## Supplementary Table 4 for "GWAS of macro-scale resting state functional brain networks identify shared biology with brain structure and autism" (part 13 of 42)

### Sheet: ST4.1 (continued)
ST4.1	All nominally significant genes identified by MAGMA and H-MAGMA for global graph phenotypes
path_length_global	Adult_brain.genes.annot	ENSG00000279200	1.9651	0.024699	AC020558.5	0.635707
path_length_global	Adult_brain.genes.annot	ENSG00000156414	1.965	0.024709	TDRD9	0.635707
path_length_global	Adult_brain.genes.annot	ENSG00000222070	1.9649	0.024711	AC010150.2	0.635707
path_length_global	Adult_brain.genes.annot	ENSG00000255086	1.9647	0.024727	AC024341.1	0.635707
path_length_global	Adult_brain.genes.annot	ENSG00000239605	1.9645	0.024738	STPG4	0.635707
path_length_global	Adult_brain.genes.annot	ENSG00000201523	1.9637	0.024784	RNA5SP205	0.635707
path_length_global	Adult_brain.genes.annot	ENSG00000207582	1.9635	0.024797	MIR30B	0.635707
path_length_global	Adult_brain.genes.annot	ENSG00000271938	1.9629	0.024828	AC103724.4	0.635707
path_length_global	Adult_brain.genes.annot	ENSG00000255012	1.9628	0.024832	OR5M1	0.635707
path_length_global	Adult_brain.genes.annot	ENSG00000225918	1.9628	0.024835	RPL7P59	0.635707
path_length_global	Adult_brain.genes.annot	ENSG00000165338	1.9627	0.024842	HECTD2	0.635707
path_length_global	Adult_brain.genes.annot	ENSG00000278635	1.9625	0.024855	AC141557.2	0.635707
path_length_global	Adult_brain.genes.annot	ENSG00000239181	1.9622	0.024867	AC092048.1	0.635707
path_length_global	Adult_brain.genes.annot	ENSG00000184029	1.9622	0.024869	DSCR4	0.635707
path_length_global	Adult_brain.genes.annot	ENSG00000204482	1.9622	0.024872	LST1	0.635707
path_length_global	Adult_brain.genes.annot	ENSG00000279609	1.9622	0.024872	AL158070.2	0.635707
path_length_global	Adult_brain.genes.annot	ENSG00000235440	1.9621	0.024873	AC011742.3	0.635707
path_length_global	Adult_brain.genes.annot	ENSG00000231226	1.962	0.02488	TRIM31-AS1	0.635707
path_length_global	Adult_brain.genes.annot	ENSG00000236655	1.9617	0.024897	AC023347.2	0.635707
path_length_global	Adult_brain.genes.annot	ENSG00000269107	1.9614	0.024918	AC092329.1	0.635707
path_length_global	Adult_brain.genes.annot	ENSG00000241991	1.9613	0.024919	AC114982.2	0.635707
path_length_global	Adult_brain.genes.annot	ENSG00000105402	1.9613	0.024919	NAPA	0.635707
small_worldness_global	ENSG.genes.annot	ENSG00000254440	2.1265	0.01673	PBOV1	0.635712
small_worldness_global	ENSG.genes.annot	ENSG00000091879	2.1255	0.016774	ANGPT2	0.635712
small_worldness_global	ENSG.genes.annot	ENSG00000225914	2.125	0.016794	TSBP1-AS1	0.635712
efficiency_global	Fetal_brain.genes.annot	ENSG00000234967	2.025	0.021433	AL357558.2	0.635732
efficiency_global	Fetal_brain.genes.annot	ENSG00000249231	2.0249	0.021438	CASC16	0.635732
efficiency_global	Fetal_brain.genes.annot	ENSG00000255557	2.0248	0.021446	AP001266.2	0.635732
efficiency_global	Fetal_brain.genes.annot	ENSG00000256346	2.0242	0.021476	AC092470.1	0.635732
efficiency_global	Fetal_brain.genes.annot	ENSG00000120594	2.0239	0.02149	PLXDC2	0.635732
efficiency_global	Fetal_brain.genes.annot	ENSG00000250715	2.0235	0.021509	H3P22	0.635732
efficiency_global	Fetal_brain.genes.annot	ENSG00000231226	2.0234	0.021514	TRIM31-AS1	0.635732
efficiency_global	Fetal_brain.genes.annot	ENSG00000177614	2.0234	0.021516	PGBD5	0.635732
efficiency_global	Fetal_brain.genes.annot	ENSG00000159403	2.0234	0.021517	C1R	0.635732
small_worldness_l	Midbrain_DA.genes.annot	ENSG00000258366	2.0283	0.021263	RTEL1	0.635744
contralateral_degree_global	ENSG.genes.annot	ENSG00000116663	1.9946	0.023044	FBXO6	0.63575
contralateral_degree_global	ENSG.genes.annot	ENSG00000152465	1.9945	0.023047	NMT2	0.63575
contralateral_degree_global	ENSG.genes.annot	ENSG00000158428	1.9928	0.023142	CATIP	0.63575
contralateral_degree_global	ENSG.genes.annot	ENSG00000108797	1.9923	0.023169	CNTNAP1	0.63575
contralateral_degree_global	ENSG.genes.annot	ENSG00000188878	1.9922	0.023174	FBF1	0.63575
contralateral_degree_global	ENSG.genes.annot	ENSG00000120088	1.9911	0.023237	CRHR1	0.63575
contralateral_degree_global	ENSG.genes.annot	ENSG00000177051	1.9902	0.023284	FBXO46	0.63575
contralateral_degree_global	ENSG.genes.annot	ENSG00000166037	1.9901	0.02329	CEP57	0.63575
contralateral_degree_global	ENSG.genes.annot	ENSG00000171942	1.99	0.023293	OR10H2	0.63575
contralateral_degree_global	ENSG.genes.annot	ENSG00000172199	1.9887	0.023368	OR8U1	0.63575
contralateral_degree_global	ENSG.genes.annot	ENSG00000168028	1.988	0.023404	RPSA	0.63575
contralateral_degree_global	ENSG.genes.annot	ENSG00000121741	1.9879	0.023413	ZMYM2	0.63575
contralateral_degree_global	ENSG.genes.annot	ENSG00000079335	1.9866	0.023485	CDC14A	0.63575
contralateral_degree_global	ENSG.genes.annot	ENSG00000178741	1.9866	0.023486	COX5A	0.63575
contralateral_degree_global	ENSG.genes.annot	ENSG00000170091	1.9855	0.023546	NSG2	0.63575
contralateral_degree_global	ENSG.genes.annot	ENSG00000072803	1.9852	0.023561	FBXW11	0.63575
contralateral_degree_global	ENSG.genes.annot	ENSG00000183831	1.9845	0.023599	ANKRD45	0.63575
contralateral_degree_global	ENSG.genes.annot	ENSG00000198162	1.9839	0.023634	MAN1A2	0.63575
contralateral_degree_global	ENSG.genes.annot	ENSG00000060709	1.9823	0.023722	RIMBP2	0.63575
contralateral_degree_global	ENSG.genes.annot	ENSG00000204449	1.982	0.023738	TRIM49C	0.63575
contralateral_degree_global	ENSG.genes.annot	ENSG00000067191	1.9819	0.023747	CACNB1	0.63575
contralateral_degree_global	ENSG.genes.annot	ENSG00000166589	1.9814	0.023774	CDH16	0.63575
contralateral_degree_global	ENSG.genes.annot	ENSG00000117281	1.9812	0.023784	CD160	0.63575
efficiency_global	Adult_brain.genes.annot	ENSG00000255272	2.0486	0.020249	AC113192.3	0.635756
clustering_global	Adult_brain.genes.annot	ENSG00000251288	1.9995	0.022778	AC018797.2	0.635758
clustering_global	Adult_brain.genes.annot	ENSG00000256566	1.9993	0.022788	AL049650.2	0.635758
clustering_global	Adult_brain.genes.annot	ENSG00000252040	1.9992	0.022794	snoU109	0.635758
clustering_global	Adult_brain.genes.annot	ENSG00000252640	1.999	0.022806	snoU109	0.635758
clustering_global	Adult_brain.genes.annot	ENSG00000228666	1.9989	0.022807	KRT18P1	0.635758
clustering_global	Adult_brain.genes.annot	ENSG00000232455	1.9988	0.022815	LARS2-AS1	0.635758
efficiency_r	Midbrain_DA.genes.annot	ENSG00000177885	1.9848	0.023582	GRB2	0.635758
efficiency_r	Midbrain_DA.genes.annot	ENSG00000161904	1.9846	0.023597	LEMD2	0.635758
efficiency_r	Midbrain_DA.genes.annot	ENSG00000248730	1.9843	0.023609	EGFLAM-AS4	0.635758
efficiency_r	Midbrain_DA.genes.annot	ENSG00000226779	1.9843	0.02361	NAALADL2-AS2	0.635758
efficiency_r	Midbrain_DA.genes.annot	ENSG00000156006	1.9842	0.023614	NAT2	0.635758
clustering_r	Adult_brain.genes.annot	ENSG00000202255	2.0568	0.01985	Y_RNA	0.635769
ipsilateral_degree_r	Adult_brain.genes.annot	ENSG00000275178	2.031	0.021128	AC018529.1	0.635769
ipsilateral_degree_r	Adult_brain.genes.annot	ENSG00000261575	2.0309	0.021133	AC005829.1	0.635769
efficiency_r	Cortical_Neuron.genes.annot	ENSG00000234028	2.1109	0.017392	EIF2AK3-DT	0.635774
ipsilateral_degree_l	Cortical_Neuron.genes.annot	ENSG00000139168	1.9518	0.025482	ZCRB1	0.635777
ipsilateral_degree_l	Cortical_Neuron.genes.annot	ENSG00000262454	1.9513	0.025513	MIR193BHG	0.635777
ipsilateral_degree_l	Cortical_Neuron.genes.annot	ENSG00000279845	1.9508	0.025541	AC097372.2	0.635777
ipsilateral_degree_l	Cortical_Neuron.genes.annot	ENSG00000254425	1.9506	0.025549	AC022690.1	0.635777
ipsilateral_degree_l	Cortical_Neuron.genes.annot	ENSG00000016490	1.9506	0.025554	CLCA1	0.635777
ipsilateral_degree_l	Cortical_Neuron.genes.annot	ENSG00000264685	1.9503	0.025571	PRPF19P1	0.635777
ipsilateral_degree_l	Cortical_Neuron.genes.annot	ENSG00000254567	1.9502	0.025577	UBTFL9	0.635777
ipsilateral_degree_l	Cortical_Neuron.genes.annot	ENSG00000225420	1.9501	0.025581	AC104134.1	0.635777
ipsilateral_degree_l	Cortical_Neuron.genes.annot	ENSG00000204250	1.95	0.025589	LINC00587	0.635777
ipsilateral_degree_l	Cortical_Neuron.genes.annot	ENSG00000283307	1.9498	0.025603	OR5AK4P	0.635777
ipsilateral_degree_l	Cortical_Neuron.genes.annot	ENSG00000259306	1.9497	0.025604	AC020891.2	0.635777
ipsilateral_degree_l	Cortical_Neuron.genes.annot	ENSG00000259410	1.9497	0.025605	AC009292.2	0.635777
efficiency_l	Adult_brain.genes.annot	ENSG00000147485	2.0626	0.019575	PXDNL	0.635778
efficiency_l	Adult_brain.genes.annot	ENSG00000103241	2.0624	0.019584	FOXF1	0.635778
path_length_l	Adult_brain.genes.annot	ENSG00000182625	1.9901	0.023288	AC091046.1	0.635784
efficiency_r	Cortical_Neuron.genes.annot	ENSG00000185926	2.11	0.017427	OR4C46	0.635793
efficiency_r	Cortical_Neuron.genes.annot	ENSG00000255078	2.1099	0.017432	OR4A6P	0.635793
efficiency_r	Cortical_Neuron.genes.annot	ENSG00000271128	2.1094	0.017453	AC008608.1	0.635793
efficiency_r	Cortical_Neuron.genes.annot	ENSG00000235663	2.1093	0.01746	SAPCD1-AS1	0.635793
efficiency_r	Cortical_Neuron.genes.annot	ENSG00000255730	2.1087	0.017484	AC011462.1	0.635793
efficiency_r	Cortical_Neuron.genes.annot	ENSG00000225193	2.1082	0.017508	RPS12P26	0.635793
efficiency_r	Cortical_Neuron.genes.annot	ENSG00000263490	2.1079	0.017518	RN7SL155P	0.635793
efficiency_r	Cortical_Neuron.genes.annot	ENSG00000227016	2.1076	0.017531	LINC02796	0.635793
efficiency_r	Cortical_Neuron.genes.annot	ENSG00000238390	2.1073	0.017547	SNORA81	0.635793
efficiency_r	Cortical_Neuron.genes.annot	ENSG00000249910	2.1072	0.017551	TRIM51CP	0.635793
efficiency_r	Cortical_Neuron.genes.annot	ENSG00000259081	2.1071	0.017555	AF111169.3	0.635793
efficiency_r	Cortical_Neuron.genes.annot	ENSG00000234239	2.107	0.017559	CFL1P8	0.635793
efficiency_r	Cortical_Neuron.genes.annot	ENSG00000267397	2.1069	0.017563	AC090229.1	0.635793
efficiency_r	Cortical_Neuron.genes.annot	ENSG00000221167	2.1067	0.01757	AC008397.1	0.635793
efficiency_r	Cortical_Neuron.genes.annot	ENSG00000257513	2.1066	0.017578	NPIPB1P	0.635793
efficiency_r	Cortical_Neuron.genes.annot	ENSG00000254662	2.1061	0.017598	AP000781.1	0.635793
efficiency_r	Cortical_Neuron.genes.annot	ENSG00000226205	2.1061	0.017599	AC007790.1	0.635793
efficiency_r	Cortical_Neuron.genes.annot	ENSG00000255105	2.1058	0.017611	PTMAP15	0.635793
efficiency_r	Cortical_Neuron.genes.annot	ENSG00000228682	2.1055	0.017622	RP11-439L8.3	0.635793
contralateral_degree_global	Fetal_brain.genes.annot	ENSG00000264944	1.9697	0.024436	MIR3620	0.635796
path_length_global	Midbrain_DA.genes.annot	ENSG00000248746	1.9409	0.026135	ACTN3	0.635799
clustering_global	Midbrain_DA.genes.annot	ENSG00000248545	1.9674	0.024568	AC105290.1	0.635802
efficiency_r	Midbrain_DA.genes.annot	ENSG00000254413	1.984	0.023628	CHKB-CPT1B	0.63581
path_length_global	Fetal_brain.genes.annot	ENSG00000222373	2.0618	0.019615	RNY5P5	0.635828
path_length_global	Fetal_brain.genes.annot	ENSG00000223705	2.0617	0.01962	NSUN5P1	0.635828
ipsilateral_degree_l	Midbrain_DA.genes.annot	ENSG00000239472	1.9431	0.026004	RN7SL221P	0.635838
ipsilateral_degree_l	Fetal_brain.genes.annot	ENSG00000279401	1.9998	0.022761	AL133383.4	0.635858
ipsilateral_degree_l	Fetal_brain.genes.annot	ENSG00000254011	1.9998	0.022761	AC011333.1	0.635858
ipsilateral_degree_l	Fetal_brain.genes.annot	ENSG00000183486	1.9997	0.022768	MX2	0.635858
small_worldness_r	Cortical_Neuron.genes.annot	ENSG00000259525	2.1228	0.016887	GCSHP2	0.63586
contralateral_degree_global	Adult_brain.genes.annot	ENSG00000226541	1.9794	0.023884	AL359633.1	0.635862
ipsilateral_degree_l	Cortical_Neuron.genes.annot	ENSG00000230174	1.9495	0.025621	LINC01149	0.635864
ipsilateral_degree_l	Cortical_Neuron.genes.annot	ENSG00000196236	1.949	0.025645	XPNPEP3	0.635864
ipsilateral_degree_l	Cortical_Neuron.genes.annot	ENSG00000280327	1.949	0.025646	Z97633.1	0.635864
ipsilateral_degree_l	Cortical_Neuron.genes.annot	ENSG00000253356	1.9485	0.025678	AC084024.3	0.635864
ipsilateral_degree_l	Cortical_Neuron.genes.annot	ENSG00000198039	1.9485	0.025679	ZNF273	0.635864
ipsilateral_degree_l	Cortical_Neuron.genes.annot	ENSG00000158497	1.9484	0.025681	HMHB1	0.635864
ipsilateral_degree_global	Cortical_Neuron.genes.annot	ENSG00000249282	1.9617	0.024898	AC233724.6	0.635865
ipsilateral_degree_global	Cortical_Neuron.genes.annot	ENSG00000229457	1.9615	0.024913	LINC01789	0.635865
ipsilateral_degree_global	Cortical_Neuron.genes.annot	ENSG00000140497	1.9613	0.02492	SCAMP2	0.635865
small_worldness_r	Cortical_Neuron.genes.annot	ENSG00000126218	2.1222	0.01691	F10	0.635882
small_worldness_r	Cortical_Neuron.genes.annot	ENSG00000171320	2.1216	0.016937	ESCO2	0.635882
small_worldness_r	Cortical_Neuron.genes.annot	ENSG00000223042	2.1216	0.016937	RN7SKP161	0.635882
small_worldness_r	Cortical_Neuron.genes.annot	ENSG00000263667	2.1215	0.016942	AL035696.3	0.635882
small_worldness_r	Cortical_Neuron.genes.annot	ENSG00000205105	2.1213	0.016948	COX17P1	0.635882
contralateral_degree_global	Midbrain_DA.genes.annot	ENSG00000261521	1.9194	0.027465	RP11-408H20.1	0.635891
degree_global	ENSG.genes.annot	ENSG00000118985	1.955	0.025292	ELL2	0.635893
degree_global	ENSG.genes.annot	ENSG00000153291	1.9538	0.025363	SLC25A27	0.635893
degree_global	ENSG.genes.annot	ENSG00000130045	1.9535	0.025381	NXNL2	0.635893
degree_global	ENSG.genes.annot	ENSG00000135424	1.9531	0.025403	ITGA7	0.635893
degree_global	ENSG.genes.annot	ENSG00000119682	1.9527	0.02543	AREL1	0.635893
ipsilateral_degree_r	Fetal_brain.genes.annot	ENSG00000264580	2.0723	0.019118	MIR5692B	0.635898
ipsilateral_degree_r	Fetal_brain.genes.annot	ENSG00000177340	2.0717	0.019146	AC024940.1	0.635898
ipsilateral_degree_r	Fetal_brain.genes.annot	ENSG00000274825	2.0717	0.019147	AL023803.2	0.635898
ipsilateral_degree_r	Fetal_brain.genes.annot	ENSG00000201548	2.0714	0.019161	Y_RNA	0.635898
ipsilateral_degree_r	Fetal_brain.genes.annot	ENSG00000262402	2.071	0.019178	MCUR1P1	0.635898
ipsilateral_degree_r	Fetal_brain.genes.annot	ENSG00000236655	2.0704	0.019207	AC023347.2	0.635898
ipsilateral_degree_r	Fetal_brain.genes.annot	ENSG00000125753	2.0701	0.01922	VASP	0.635898
ipsilateral_degree_r	Fetal_brain.genes.annot	ENSG00000236653	2.07	0.019224	LINC01923	0.635898
ipsilateral_degree_r	Fetal_brain.genes.annot	ENSG00000227947	2.0696	0.019245	LINC01738	0.635898
ipsilateral_degree_r	Fetal_brain.genes.annot	ENSG00000164050	2.0695	0.019249	PLXNB1	0.635898
ipsilateral_degree_r	Fetal_brain.genes.annot	ENSG00000229708	2.0694	0.019253	MARK2P12	0.635898
ipsilateral_degree_r	Fetal_brain.genes.annot	ENSG00000169894	2.0693	0.019258	MUC3A	0.635898
ipsilateral_degree_r	Fetal_brain.genes.annot	ENSG00000232128	2.0693	0.019259	MTCO3P45	0.635898
small_worldness_r	ENSG.genes.annot	ENSG00000198570	2.178	0.014703	RD3	0.635901
small_worldness_r	ENSG.genes.annot	ENSG00000151572	2.1772	0.014731	ANO4	0.635901
small_worldness_r	ENSG.genes.annot	ENSG00000165702	2.1764	0.014764	GFI1B	0.635901
small_worldness_r	ENSG.genes.annot	ENSG00000168300	2.1763	0.014766	PCMTD1	0.635901
efficiency_l	Fetal_brain.genes.annot	ENSG00000189068	2.0824	0.018654	VSTM1	0.635907
ipsilateral_degree_r	Fetal_brain.genes.annot	ENSG00000202569	2.0688	0.019282	MIR146B	0.635907
ipsilateral_degree_r	Fetal_brain.genes.annot	ENSG00000259096	2.0682	0.019311	SHLD2P2	0.635907
ipsilateral_degree_r	Fetal_brain.genes.annot	ENSG00000002726	2.068	0.019322	AOC1	0.635907
ipsilateral_degree_r	Fetal_brain.genes.annot	ENSG00000246363	2.0679	0.019324	LINC02458	0.635907
ipsilateral_degree_r	Fetal_brain.genes.annot	ENSG00000242976	2.0677	0.019336	RN7SL177P	0.635907
ipsilateral_degree_r	Fetal_brain.genes.annot	ENSG00000234197	2.0676	0.019338	ETV5-AS1	0.635907
ipsilateral_degree_r	Fetal_brain.genes.annot	ENSG00000197506	2.0675	0.019344	SLC28A3	0.635907
ipsilateral_degree_r	Midbrain_DA.genes.annot	ENSG00000265657	1.99	0.023294	MIR3151	0.635907
path_length_global	Adult_brain.genes.annot	ENSG00000268993	1.961	0.024941	RPL22P6	0.63591
path_length_global	Adult_brain.genes.annot	ENSG00000269274	1.9603	0.024979	AC078899.4	0.63591
path_length_global	Adult_brain.genes.annot	ENSG00000252563	1.9599	0.025002	RNA5SP45	0.63591
path_length_global	Adult_brain.genes.annot	ENSG00000182397	1.9595	0.02503	DNM1P46	0.63591
path_length_global	Adult_brain.genes.annot	ENSG00000275383	1.9591	0.025052	AC126773.6	0.63591
path_length_global	Adult_brain.genes.annot	ENSG00000258694	1.959	0.025056	LINC02319	0.63591
path_length_global	Adult_brain.genes.annot	ENSG00000005007	1.959	0.025059	UPF1	0.63591
path_length_global	Adult_brain.genes.annot	ENSG00000243144	1.9588	0.02507	AC079760.2	0.63591
path_length_global	Adult_brain.genes.annot	ENSG00000201830	1.9586	0.025079	Y_RNA	0.63591
path_length_global	Adult_brain.genes.annot	ENSG00000267924	1.9586	0.025082	AC139769.2	0.63591
path_length_global	Adult_brain.genes.annot	ENSG00000236065	1.9585	0.025083	AL020995.1	0.63591
path_length_global	Adult_brain.genes.annot	ENSG00000125538	1.9585	0.025086	IL1B	0.63591
path_length_global	Adult_brain.genes.annot	ENSG00000172457	1.9581	0.025109	OR9G4	0.63591
path_length_global	Adult_brain.genes.annot	ENSG00000266082	1.9579	0.025121	AL138925.1	0.63591
path_length_global	Adult_brain.genes.annot	ENSG00000084628	1.9579	0.025121	NKAIN1	0.63591
path_length_global	Adult_brain.genes.annot	ENSG00000250972	1.9576	0.025137	CKS1BP5	0.63591
path_length_global	Adult_brain.genes.annot	ENSG00000253111	1.9576	0.02514	AC091114.1	0.63591
path_length_global	Adult_brain.genes.annot	ENSG00000254638	1.9564	0.02521	AP002884.1	0.63591
path_length_global	Adult_brain.genes.annot	ENSG00000264112	1.9563	0.025214	AC015813.1	0.63591
path_length_global	Adult_brain.genes.annot	ENSG00000230390	1.9563	0.025216	LINC01048	0.63591
path_length_global	Adult_brain.genes.annot	ENSG00000174483	1.9562	0.025222	BBS1	0.63591
path_length_global	Adult_brain.genes.annot	ENSG00000269970	1.9561	0.025226	AL162424.1	0.63591
path_length_global	Adult_brain.genes.annot	ENSG00000197653	1.9552	0.025279	DNAH10	0.63591
path_length_global	Adult_brain.genes.annot	ENSG00000237581	1.9549	0.025296	AC005538.1	0.63591
path_length_global	Adult_brain.genes.annot	ENSG00000259379	1.9549	0.025298	MTND5P32	0.63591
path_length_global	Adult_brain.genes.annot	ENSG00000175329	1.9547	0.025307	ISX	0.63591
path_length_global	Adult_brain.genes.annot	ENSG00000115694	1.9547	0.025311	STK25	0.63591
path_length_global	Adult_brain.genes.annot	ENSG00000232800	1.9546	0.025315	SLC7A15P	0.63591
path_length_global	Adult_brain.genes.annot	ENSG00000276984	1.9545	0.02532	AL023881.1	0.63591
path_length_global	Adult_brain.genes.annot	ENSG00000252751	1.9544	0.025326	RNU6-143P	0.63591
path_length_global	Adult_brain.genes.annot	ENSG00000240138	1.9544	0.025328	EEF1GP4	0.63591
path_length_global	Adult_brain.genes.annot	ENSG00000189129	1.9544	0.025328	PLAC9	0.63591
path_length_global	Adult_brain.genes.annot	ENSG00000205476	1.9541	0.025344	CCDC85C	0.63591
path_length_global	Adult_brain.genes.annot	ENSG00000236570	1.954	0.025351	RAD23BP1	0.63591
path_length_global	Adult_brain.genes.annot	ENSG00000259535	1.954	0.025353	RPL21P12	0.63591
path_length_global	Adult_brain.genes.annot	ENSG00000223647	1.9537	0.02537	LINC01946	0.63591
path_length_global	Adult_brain.genes.annot	ENSG00000279756	1.9536	0.025377	AC012317.2	0.63591
path_length_global	Adult_brain.genes.annot	ENSG00000254472	1.9534	0.025387	OR4A49P	0.63591
clustering_global	Cortical_Neuron.genes.annot	ENSG00000179256	1.9929	0.023134	SMCO3	0.635913
efficiency_global	Adult_brain.genes.annot	ENSG00000257268	2.0481	0.020274	AC002375.1	0.635918
efficiency_global	Adult_brain.genes.annot	ENSG00000170178	2.0479	0.020286	HOXD12	0.635918
efficiency_global	Adult_brain.genes.annot	ENSG00000221301	2.0476	0.020302	AC116562.1	0.635918
efficiency_global	Adult_brain.genes.annot	ENSG00000270945	2.0471	0.020326	HSPE1P7	0.635918
efficiency_global	Adult_brain.genes.annot	ENSG00000252562	2.047	0.020329	RNU6-922P	0.635918
efficiency_global	Adult_brain.genes.annot	ENSG00000185215	2.0466	0.020348	TNFAIP2	0.635918
efficiency_global	Adult_brain.genes.annot	ENSG00000196247	2.0465	0.020353	ZNF107	0.635918
efficiency_global	Adult_brain.genes.annot	ENSG00000207132	2.0464	0.020358	Y_RNA	0.635918
efficiency_global	Adult_brain.genes.annot	ENSG00000204396	2.0461	0.020376	VWA7	0.635918
efficiency_global	Adult_brain.genes.annot	ENSG00000224387	2.0459	0.020382	AL139246.1	0.635918
efficiency_global	Adult_brain.genes.annot	ENSG00000266869	2.0456	0.020398	AC005993.1	0.635918
efficiency_global	Adult_brain.genes.annot	ENSG00000224719	2.0449	0.020434	AC009237.2	0.635918
efficiency_global	Adult_brain.genes.annot	ENSG00000264592	2.0446	0.020445	RN7SL131P	0.635918
efficiency_global	Adult_brain.genes.annot	ENSG00000201223	2.0443	0.020464	RNU6-1305P	0.635918
efficiency_global	Adult_brain.genes.annot	ENSG00000235568	2.0441	0.020473	NFAM1	0.635918
efficiency_global	Adult_brain.genes.annot	ENSG00000237951	2.0439	0.020481	PPIL1P1	0.635918
efficiency_global	Adult_brain.genes.annot	ENSG00000266232	2.0438	0.020489	MIR3178	0.635918
efficiency_global	Adult_brain.genes.annot	ENSG00000114573	2.0436	0.020494	ATP6V1A	0.635918
efficiency_global	Adult_brain.genes.annot	ENSG00000239257	2.0436	0.020495	RPL23AP1	0.635918
efficiency_global	Adult_brain.genes.annot	ENSG00000186143	2.0434	0.020508	PRR30	0.635918
efficiency_global	Adult_brain.genes.annot	ENSG00000135537	2.0432	0.020514	AFG1L	0.635918
efficiency_global	Adult_brain.genes.annot	ENSG00000140030	2.0429	0.020533	GPR65	0.635918
efficiency_global	Adult_brain.genes.annot	ENSG00000235118	2.0427	0.020539	FAM237A	0.635918
efficiency_global	Adult_brain.genes.annot	ENSG00000225165	2.0422	0.020567	AC090071.1	0.635918
efficiency_global	Adult_brain.genes.annot	ENSG00000254472	2.0418	0.020583	OR4A49P	0.635918
efficiency_global	Adult_brain.genes.annot	ENSG00000255526	2.0417	0.020592	NEDD8-MDP1	0.635918
efficiency_global	Adult_brain.genes.annot	ENSG00000258788	2.0412	0.020616	CKS1BP1	0.635918
efficiency_global	Adult_brain.genes.annot	ENSG00000267027	2.0412	0.020616	AC011524.1	0.635918
efficiency_global	Adult_brain.genes.annot	ENSG00000228791	2.0411	0.020621	THRB-AS1	0.635918
efficiency_global	Adult_brain.genes.annot	ENSG00000257488	2.041	0.020623	LINC02354	0.635918
efficiency_global	Adult_brain.genes.annot	ENSG00000279387	2.0403	0.020658	AC011474.4	0.635918
efficiency_global	Adult_brain.genes.annot	ENSG00000197385	2.0401	0.02067	ZNF860	0.635918
efficiency_global	Adult_brain.genes.annot	ENSG00000116161	2.0399	0.020682	CACYBP	0.635918
efficiency_global	Adult_brain.genes.annot	ENSG00000151665	2.0399	0.020682	PIGF	0.635918
efficiency_global	Adult_brain.genes.annot	ENSG00000104970	2.0397	0.020689	KIR3DX1	0.635918
efficiency_global	Adult_brain.genes.annot	ENSG00000264765	2.0397	0.02069	AC098850.2	0.635918
path_length_l	Midbrain_DA.genes.annot	ENSG00000267475	1.9517	0.025489	AC008736.1	0.635923
path_length_l	Midbrain_DA.genes.annot	ENSG00000200616	1.9517	0.025489	Y_RNA	0.635923
clustering_global	Adult_brain.genes.annot	ENSG00000243560	1.9982	0.022847	RN7SL364P	0.635933
clustering_global	Adult_brain.genes.annot	ENSG00000256195	1.998	0.022858	AP002518.1	0.635933
clustering_global	Adult_brain.genes.annot	ENSG00000265352	1.9974	0.022891	LINC01899	0.635933
clustering_global	Adult_brain.genes.annot	ENSG00000224094	1.9974	0.022893	RPS24P8	0.635933
clustering_global	Adult_brain.genes.annot	ENSG00000166527	1.9973	0.022898	CLEC4D	0.635933
clustering_global	Adult_brain.genes.annot	ENSG00000221677	1.9963	0.02295	AL161898.1	0.635933
clustering_global	Adult_brain.genes.annot	ENSG00000282440	1.9961	0.02296	AC074099.1	0.635933
clustering_global	Adult_brain.genes.annot	ENSG00000166535	1.9959	0.02297	A2ML1	0.635933
clustering_global	Adult_brain.genes.annot	ENSG00000114573	1.9959	0.022973	ATP6V1A	0.635933
clustering_global	Adult_brain.genes.annot	ENSG00000226905	1.9958	0.022976	AC005040.1	0.635933
clustering_global	Adult_brain.genes.annot	ENSG00000171469	1.9954	0.023002	ZNF561	0.635933
clustering_global	Adult_brain.genes.annot	ENSG00000006062	1.9949	0.023027	MAP3K14	0.635933
clustering_global	Adult_brain.genes.annot	ENSG00000108785	1.9948	0.023033	HSD17B1P1	0.635933
clustering_global	Adult_brain.genes.annot	ENSG00000258168	1.9945	0.023048	AC025569.1	0.635933
clustering_global	Adult_brain.genes.annot	ENSG00000136854	1.9944	0.023055	STXBP1	0.635933
clustering_global	Adult_brain.genes.annot	ENSG00000270509	1.9937	0.023091	AL713998.2	0.635933
clustering_global	Adult_brain.genes.annot	ENSG00000203896	1.9934	0.023111	LIME1	0.635933
clustering_global	Adult_brain.genes.annot	ENSG00000179256	1.9929	0.023134	SMCO3	0.635933
clustering_global	Adult_brain.genes.annot	ENSG00000252606	1.9929	0.023136	RNU6-1150P	0.635933
clustering_global	Adult_brain.genes.annot	ENSG00000109458	1.9929	0.023136	GAB1	0.635933
clustering_global	Adult_brain.genes.annot	ENSG00000005810	1.9928	0.023143	MYCBP2	0.635933
clustering_global	Adult_brain.genes.annot	ENSG00000177595	1.9925	0.023157	PIDD1	0.635933
clustering_global	Adult_brain.genes.annot	ENSG00000130706	1.9924	0.023161	ADRM1	0.635933
clustering_global	Adult_brain.genes.annot	ENSG00000071246	1.9923	0.023167	VASH1	0.635933
clustering_global	Adult_brain.genes.annot	ENSG00000204287	1.9922	0.023172	HLA-DRA	0.635933
clustering_global	Adult_brain.genes.annot	ENSG00000119685	1.992	0.023184	TTLL5	0.635933
clustering_global	Adult_brain.genes.annot	ENSG00000079246	1.992	0.023187	XRCC5	0.635933
clustering_global	Adult_brain.genes.annot	ENSG00000228626	1.9916	0.023205	AC245100.3	0.635933
clustering_global	Adult_brain.genes.annot	ENSG00000224000	1.9915	0.023213	Z97198.1	0.635933
clustering_global	Adult_brain.genes.annot	ENSG00000002726	1.9911	0.023233	AOC1	0.635933
clustering_global	Adult_brain.genes.annot	ENSG00000261177	1.9908	0.023252	AC135012.1	0.635933
clustering_global	Adult_brain.genes.annot	ENSG00000234436	1.9907	0.023259	AC245884.2	0.635933
clustering_global	Adult_brain.genes.annot	ENSG00000225622	1.9905	0.023266	PPIAP17	0.635933
clustering_global	Adult_brain.genes.annot	ENSG00000164197	1.9905	0.023267	RNF180	0.635933
clustering_global	Adult_brain.genes.annot	ENSG00000250714	1.9903	0.023279	AC100861.2	0.635933
clustering_global	Adult_brain.genes.annot	ENSG00000280163	1.9902	0.023283	AC040160.3	0.635933
clustering_global	Adult_brain.genes.annot	ENSG00000272170	1.9899	0.023298	AL355385.1	0.635933
clustering_global	Adult_brain.genes.annot	ENSG00000254051	1.9898	0.023309	AC011853.1	0.635933
clustering_global	Adult_brain.genes.annot	ENSG00000153048	1.9896	0.023317	CARHSP1	0.635933
clustering_global	Adult_brain.genes.annot	ENSG00000202283	1.9896	0.023319	SNORA33	0.635933
clustering_global	Adult_brain.genes.annot	ENSG00000124762	1.9895	0.023323	CDKN1A	0.635933
clustering_global	Adult_brain.genes.annot	ENSG00000111275	1.9892	0.023341	ALDH2	0.635933
clustering_global	Adult_brain.genes.annot	ENSG00000251014	1.989	0.023352	AC137549.1	0.635933
clustering_global	Adult_brain.genes.annot	ENSG00000167311	1.9889	0.023354	ART5	0.635933
path_length_global	Adult_brain.genes.annot	ENSG00000105398	1.9531	0.025402	SULT2A1	0.635934
path_length_global	Adult_brain.genes.annot	ENSG00000250416	1.9524	0.025446	SEC63P2	0.635934
path_length_global	Adult_brain.genes.annot	ENSG00000169738	1.9521	0.025464	DCXR	0.635934
path_length_global	Adult_brain.genes.annot	ENSG00000250591	1.9518	0.025482	PRSS3P1	0.635934
path_length_global	Adult_brain.genes.annot	ENSG00000115866	1.9514	0.025505	DARS1	0.635934
path_length_global	Adult_brain.genes.annot	ENSG00000221040	1.9513	0.02551	U3	0.635934
path_length_global	Adult_brain.genes.annot	ENSG00000199263	1.9512	0.025516	Y_RNA	0.635934
path_length_global	Adult_brain.genes.annot	ENSG00000204149	1.9506	0.025552	AGAP6	0.635934
path_length_global	Adult_brain.genes.annot	ENSG00000224668	1.9505	0.025558	IPO8P1	0.635934
path_length_global	Adult_brain.genes.annot	ENSG00000007541	1.9504	0.025563	PIGQ	0.635934
path_length_global	Adult_brain.genes.annot	ENSG00000257654	1.9504	0.025565	AC125603.1	0.635934
path_length_global	Adult_brain.genes.annot	ENSG00000214457	1.9502	0.025575	RPL7P29	0.635934
path_length_global	Adult_brain.genes.annot	ENSG00000120156	1.9501	0.02558	TEK	0.635934
path_length_global	Adult_brain.genes.annot	ENSG00000223351	1.9501	0.025583	ZNF385D-AS2	0.635934
path_length_global	Adult_brain.genes.annot	ENSG00000135269	1.9496	0.02561	TES	0.635934
path_length_global	Adult_brain.genes.annot	ENSG00000253073	1.9496	0.02561	RN7SKP295	0.635934
path_length_global	Adult_brain.genes.annot	ENSG00000206959	1.9495	0.025615	Y_RNA	0.635934
path_length_global	Adult_brain.genes.annot	ENSG00000201524	1.9495	0.025616	RNU6-450P	0.635934
path_length_global	Adult_brain.genes.annot	ENSG00000225857	1.9495	0.025618	LINC02816	0.635934
path_length_l	Cortical_Neuron.genes.annot	ENSG00000251333	2.0986	0.017928	RTN3P1	0.635937
path_length_r	ENSG.genes.annot	ENSG00000198598	1.9486	0.025669	MMP17	0.635951
path_length_r	ENSG.genes.annot	ENSG00000086205	1.9484	0.025682	FOLH1	0.635951
path_length_l	Adult_brain.genes.annot	ENSG00000109208	1.9897	0.023314	SMR3A	0.635969
path_length_l	Adult_brain.genes.annot	ENSG00000169402	1.9896	0.023319	RSPH10B2	0.635969
small_worldness_global	Cortical_Neuron.genes.annot	ENSG00000211978	2.1088	0.017482	IGHV5-78	0.635973
degree_global	Adult_brain.genes.annot	ENSG00000229060	2.016	0.021898	AL451124.1	0.635977
degree_global	Adult_brain.genes.annot	ENSG00000282440	2.0159	0.021907	AC074099.1	0.635977
degree_global	Adult_brain.genes.annot	ENSG00000119681	2.0155	0.021926	LTBP2	0.635977
degree_global	Adult_brain.genes.annot	ENSG00000251313	2.0153	0.021935	AC073648.4	0.635977
degree_global	Adult_brain.genes.annot	ENSG00000258437	2.0153	0.021939	AL139193.1	0.635977
path_length_global	Fetal_brain.genes.annot	ENSG00000268597	2.0613	0.019637	AC073539.3	0.635987
path_length_r	Adult_brain.genes.annot	ENSG00000279069	1.9852	0.023562	AC015813.5	0.635992
small_worldness_l	Midbrain_DA.genes.annot	ENSG00000260646	2.0273	0.021313	AL031705.1	0.635996
small_worldness_l	Midbrain_DA.genes.annot	ENSG00000157110	2.0273	0.021316	RBPMS	0.635996
small_worldness_l	Midbrain_DA.genes.annot	ENSG00000117281	2.0266	0.021351	CD160	0.635996
small_worldness_l	Midbrain_DA.genes.annot	ENSG00000231584	2.0265	0.021355	FAHD2CP	0.635996
small_worldness_l	Midbrain_DA.genes.annot	ENSG00000238185	2.0263	0.021369	AL353680.1	0.635996
small_worldness_l	Midbrain_DA.genes.annot	ENSG00000227198	2.0261	0.021376	C6orf47-AS1	0.635996
small_worldness_l	Midbrain_DA.genes.annot	ENSG00000215841	2.0259	0.021388	AP002761.1	0.635996
small_worldness_l	Midbrain_DA.genes.annot	ENSG00000246090	2.0254	0.021412	AP002026.1	0.635996
small_worldness_l	Midbrain_DA.genes.annot	ENSG00000260804	2.0254	0.021415	LINC01963	0.635996
small_worldness_l	Midbrain_DA.genes.annot	ENSG00000176092	2.0251	0.021428	CRYBG2	0.635996
small_worldness_l	Midbrain_DA.genes.annot	ENSG00000251456	2.025	0.021432	AC113398.2	0.635996
small_worldness_l	Midbrain_DA.genes.annot	ENSG00000213363	2.0249	0.02144	RPS3P6	0.635996
small_worldness_l	Midbrain_DA.genes.annot	ENSG00000078098	2.0247	0.021448	FAP	0.635996
small_worldness_l	Midbrain_DA.genes.annot	ENSG00000252393	2.0243	0.021471	RNU6-1004P	0.635996
small_worldness_l	Midbrain_DA.genes.annot	ENSG00000100162	2.0242	0.021476	CENPM	0.635996
small_worldness_l	Midbrain_DA.genes.annot	ENSG00000259963	2.0239	0.021492	AC007012.1	0.635996
small_worldness_l	Midbrain_DA.genes.annot	ENSG00000254764	2.0239	0.021492	TRIM53CP	0.635996
small_worldness_l	Midbrain_DA.genes.annot	ENSG00000258439	2.0234	0.021516	AC007956.2	0.635996
small_worldness_l	Midbrain_DA.genes.annot	ENSG00000258033	2.0234	0.021517	AC063947.2	0.635996
small_worldness_l	Midbrain_DA.genes.annot	ENSG00000267124	2.0232	0.021525	AC016588.1	0.635996
small_worldness_l	Midbrain_DA.genes.annot	ENSG00000234181	2.0232	0.021526	AL353795.2	0.635996
small_worldness_l	Midbrain_DA.genes.annot	ENSG00000239827	2.0228	0.021545	SUGT1P3	0.635996
small_worldness_l	Midbrain_DA.genes.annot	ENSG00000221428	2.0227	0.021553	AC006150.2	0.635996
small_worldness_l	Midbrain_DA.genes.annot	ENSG00000048740	2.0219	0.021591	CELF2	0.635996
small_worldness_l	Midbrain_DA.genes.annot	ENSG00000158497	2.0219	0.021593	HMHB1	0.635996
small_worldness_l	Midbrain_DA.genes.annot	ENSG00000075303	2.0218	0.021596	SLC25A40	0.635996
small_worldness_l	Midbrain_DA.genes.annot	ENSG00000113742	2.0218	0.021597	CPEB4	0.635996
contralateral_degree_global	Fetal_brain.genes.annot	ENSG00000261606	1.9694	0.024456	AC091230.2	0.636001
path_length_l	Cortical_Neuron.genes.annot	ENSG00000264860	2.098	0.017952	AC097641.1	0.636002
path_length_l	Cortical_Neuron.genes.annot	ENSG00000236896	2.098	0.017954	AL354726.1	0.636002
clustering_r	Midbrain_DA.genes.annot	ENSG00000228791	2.0475	0.020305	THRB-AS1	0.636005
clustering_r	Midbrain_DA.genes.annot	ENSG00000240739	2.0475	0.020307	AC006511.2	0.636005
path_length_l	Midbrain_DA.genes.annot	ENSG00000259244	1.9514	0.025508	AC048382.2	0.636005
path_length_l	Midbrain_DA.genes.annot	ENSG00000275223	1.9506	0.025553	AL121906.2	0.636005
path_length_l	Midbrain_DA.genes.annot	ENSG00000238961	1.9504	0.025562	SNORA47	0.636005
path_length_l	Midbrain_DA.genes.annot	ENSG00000230339	1.9504	0.025563	AC015818.1	0.636005
path_length_l	Midbrain_DA.genes.annot	ENSG00000174586	1.9501	0.025579	ZNF497	0.636005
path_length_l	Midbrain_DA.genes.annot	ENSG00000213061	1.9501	0.025581	PFN1P11	0.636005
path_length_l	Midbrain_DA.genes.annot	ENSG00000108518	1.95	0.025587	PFN1	0.636005
path_length_l	Midbrain_DA.genes.annot	ENSG00000229994	1.9495	0.025618	RPL5P4	0.636005
path_length_l	Midbrain_DA.genes.annot	ENSG00000163960	1.9495	0.02562	UBXN7	0.636005
path_length_l	Midbrain_DA.genes.annot	ENSG00000177084	1.9495	0.025621	POLE	0.636005
path_length_l	Midbrain_DA.genes.annot	ENSG00000248746	1.9492	0.025634	ACTN3	0.636005
path_length_l	Midbrain_DA.genes.annot	ENSG00000253389	1.9492	0.025637	AC113133.1	0.636005
ipsilateral_degree_global	Fetal_brain.genes.annot	ENSG00000237370	1.9938	0.023086	AC010907.2	0.636009
ipsilateral_degree_global	Fetal_brain.genes.annot	ENSG00000136141	1.9936	0.0231	LRCH1	0.636009
ipsilateral_degree_global	Fetal_brain.genes.annot	ENSG00000206448	1.9932	0.023117	PPIAP30	0.636009
ipsilateral_degree_global	Fetal_brain.genes.annot	ENSG00000184669	1.9932	0.023122	OR7E14P	0.636009
ipsilateral_degree_global	Fetal_brain.genes.annot	ENSG00000245598	1.9929	0.023135	DACT3-AS1	0.636009
ipsilateral_degree_global	Fetal_brain.genes.annot	ENSG00000234851	1.9929	0.023136	RPL23AP42	0.636009
ipsilateral_degree_global	Fetal_brain.genes.annot	ENSG00000224783	1.9928	0.02314	MIPEPP2	0.636009
ipsilateral_degree_global	Fetal_brain.genes.annot	ENSG00000111275	1.9923	0.023167	ALDH2	0.636009
ipsilateral_degree_global	Fetal_brain.genes.annot	ENSG00000164087	1.9922	0.023176	POC1A	0.636009
ipsilateral_degree_global	Fetal_brain.genes.annot	ENSG00000273951	1.992	0.023188	AL031667.3	0.636009
ipsilateral_degree_global	Fetal_brain.genes.annot	ENSG00000177051	1.9914	0.023216	FBXO46	0.636009
ipsilateral_degree_global	Fetal_brain.genes.annot	ENSG00000261449	1.9914	0.023216	AC103724.3	0.636009
ipsilateral_degree_global	Fetal_brain.genes.annot	ENSG00000049618	1.9912	0.02323	ARID1B	0.636009
ipsilateral_degree_global	Fetal_brain.genes.annot	ENSG00000224162	1.991	0.023238	UQCRHP3	0.636009
ipsilateral_degree_global	Fetal_brain.genes.annot	ENSG00000267732	1.9909	0.023245	AC006305.4	0.636009
ipsilateral_degree_global	Fetal_brain.genes.annot	ENSG00000241457	1.9908	0.023253	PLSCR5-AS1	0.636009
ipsilateral_degree_global	Fetal_brain.genes.annot	ENSG00000161798	1.9906	0.023262	AQP5	0.636009
ipsilateral_degree_global	Fetal_brain.genes.annot	ENSG00000205847	1.9903	0.023277	OR7E91P	0.636009
ipsilateral_degree_global	Fetal_brain.genes.annot	ENSG00000242209	1.9903	0.023279	AC006445.1	0.636009
ipsilateral_degree_global	Fetal_brain.genes.annot	ENSG00000270006	1.9901	0.023289	AC010531.6	0.636009
ipsilateral_degree_global	Fetal_brain.genes.annot	ENSG00000177340	1.99	0.023294	AC024940.1	0.636009
ipsilateral_degree_r	Midbrain_DA.genes.annot	ENSG00000176043	1.9897	0.02331	AC007160.1	0.636014
small_worldness_global	Fetal_brain.genes.annot	ENSG00000163590	2.1947	0.014093	PPM1L	0.636016
small_worldness_global	Fetal_brain.genes.annot	ENSG00000144188	2.1946	0.014098	TRIM43CP	0.636016
small_worldness_global	Fetal_brain.genes.annot	ENSG00000105329	2.1944	0.014104	TGFB1	0.636016
small_worldness_global	Fetal_brain.genes.annot	ENSG00000175065	2.1942	0.014112	DSG4	0.636016
small_worldness_global	Fetal_brain.genes.annot	ENSG00000257966	2.194	0.014117	OLA1P3	0.636016
efficiency_global	Fetal_brain.genes.annot	ENSG00000268620	2.0227	0.02155	AC078899.3	0.636018
efficiency_global	Fetal_brain.genes.annot	ENSG00000221227	2.0226	0.021558	MIR1305	0.636018
efficiency_global	Fetal_brain.genes.annot	ENSG00000214719	2.0225	0.021563	AC005562.1	0.636018
small_worldness_r	Cortical_Neuron.genes.annot	ENSG00000164530	2.1208	0.016969	PI16	0.636026
small_worldness_r	Cortical_Neuron.genes.annot	ENSG00000123143	2.1206	0.016976	PKN1	0.636026
path_length_r	Midbrain_DA.genes.annot	ENSG00000230081	1.939	0.026249	HSPE1P28	0.636029
path_length_r	Midbrain_DA.genes.annot	ENSG00000125845	1.939	0.026253	BMP2	0.636029
small_worldness_r	Adult_brain.genes.annot	ENSG00000111716	2.1902	0.014257	LDHB	0.636032
small_worldness_r	Adult_brain.genes.annot	ENSG00000121879	2.19	0.014264	PIK3CA	0.636032
small_worldness_l	Cortical_Neuron.genes.annot	ENSG00000234771	2.0783	0.01884	SLC25A25-AS1	0.636033
small_worldness_l	Cortical_Neuron.genes.annot	ENSG00000206910	2.0777	0.018871	SNORA29	0.636033
small_worldness_l	Cortical_Neuron.genes.annot	ENSG00000091428	2.0774	0.018881	RAPGEF4	0.636033
small_worldness_l	Cortical_Neuron.genes.annot	ENSG00000225420	2.077	0.018899	AC104134.1	0.636033
small_worldness_l	Cortical_Neuron.genes.annot	ENSG00000119446	2.0768	0.018909	RBM18	0.636033
small_worldness_l	Cortical_Neuron.genes.annot	ENSG00000232727	2.0768	0.018911	YWHAEP1	0.636033
small_worldness_l	Cortical_Neuron.genes.annot	ENSG00000111252	2.0767	0.018917	SH2B3	0.636033
small_worldness_l	Cortical_Neuron.genes.annot	ENSG00000228523	2.0764	0.01893	AL389925.1	0.636033
small_worldness_l	Cortical_Neuron.genes.annot	ENSG00000091106	2.0757	0.018961	NLRC4	0.636033
small_worldness_l	Cortical_Neuron.genes.annot	ENSG00000170370	2.0756	0.018964	EMX2	0.636033
small_worldness_l	Cortical_Neuron.genes.annot	ENSG00000255078	2.0755	0.018969	OR4A6P	0.636033
small_worldness_l	Cortical_Neuron.genes.annot	ENSG00000232717	2.0754	0.018976	TRIM51JP	0.636033
small_worldness_l	Cortical_Neuron.genes.annot	ENSG00000186891	2.0752	0.018984	TNFRSF18	0.636033
small_worldness_l	Cortical_Neuron.genes.annot	ENSG00000144026	2.075	0.018994	ZNF514	0.636033
ipsilateral_degree_l	Cortical_Neuron.genes.annot	ENSG00000246223	1.948	0.025706	LINC01550	0.636034
ipsilateral_degree_l	Cortical_Neuron.genes.annot	ENSG00000200114	1.9479	0.025712	RNA5SP123	0.636034
small_worldness_l	Adult_brain.genes.annot	ENSG00000141030	2.1221	0.016916	COPS3	0.636039
clustering_l	ENSG.genes.annot	ENSG00000198677	1.8312	0.033534	TTC37	0.63604
efficiency_global	Fetal_brain.genes.annot	ENSG00000199172	2.0221	0.021585	MIR331	0.636041
efficiency_global	Fetal_brain.genes.annot	ENSG00000233496	2.022	0.021588	SYNJ2-IT1	0.636041
ipsilateral_degree_l	Fetal_brain.genes.annot	ENSG00000238759	1.9992	0.022791	RNU7-155P	0.636047
ipsilateral_degree_l	Fetal_brain.genes.annot	ENSG00000239390	1.9991	0.022799	RN7SL87P	0.636047
path_length_global	Fetal_brain.genes.annot	ENSG00000258101	2.061	0.019651	AC010173.1	0.636048
small_worldness_l	Midbrain_DA.genes.annot	ENSG00000222526	2.0215	0.021615	AC060835.1	0.636051
small_worldness_l	Midbrain_DA.genes.annot	ENSG00000205424	2.0213	0.021623	AL592528.1	0.636051
clustering_global	Midbrain_DA.genes.annot	ENSG00000232015	1.9669	0.024596	HSPE1P25	0.636052
clustering_global	Midbrain_DA.genes.annot	ENSG00000180714	1.9668	0.024602	OR5AZ1P	0.636052
clustering_global	Midbrain_DA.genes.annot	ENSG00000266236	1.9663	0.024629	NARF-IT1	0.636052
clustering_global	Midbrain_DA.genes.annot	ENSG00000115271	1.9663	0.02463	GCA	0.636052
clustering_global	Midbrain_DA.genes.annot	ENSG00000168477	1.9661	0.024645	TNXB	0.636052
clustering_global	Midbrain_DA.genes.annot	ENSG00000238838	1.966	0.02465	snoU13	0.636052
path_length_global	Midbrain_DA.genes.annot	ENSG00000115421	1.9403	0.02617	PAPOLG	0.636058
path_length_global	Midbrain_DA.genes.annot	ENSG00000106565	1.9402	0.026178	TMEM176B	0.636058
path_length_global	Midbrain_DA.genes.annot	ENSG00000254372	1.9399	0.026193	AC040914.1	0.636058
path_length_global	Midbrain_DA.genes.annot	ENSG00000265061	1.9397	0.026209	MIR4419B	0.636058
path_length_global	Midbrain_DA.genes.annot	ENSG00000231510	1.9396	0.026217	LINC02782	0.636058
path_length_global	Midbrain_DA.genes.annot	ENSG00000263531	1.9395	0.026218	AC130324.1	0.636058
efficiency_l	Cortical_Neuron.genes.annot	ENSG00000126860	2.0439	0.020481	EVI2A	0.636059
efficiency_r	Adult_brain.genes.annot	ENSG00000100802	2.0736	0.01906	C14orf93	0.636064
small_worldness_r	Fetal_brain.genes.annot	ENSG00000164167	2.2305	0.012856	LSM6	0.636067
small_worldness_r	Fetal_brain.genes.annot	ENSG00000275465	2.2305	0.012859	AL449403.3	0.636067
small_worldness_r	Fetal_brain.genes.annot	ENSG00000132912	2.2301	0.012871	DCTN4	0.636067
small_worldness_r	Midbrain_DA.genes.annot	ENSG00000224950	2.0867	0.018457	AL390066.2	0.636067
small_worldness_r	Midbrain_DA.genes.annot	ENSG00000165698	2.0862	0.018481	SPACA9	0.636067
small_worldness_r	Midbrain_DA.genes.annot	ENSG00000221191	2.0862	0.018481	AL662890.1	0.636067
small_worldness_r	Midbrain_DA.genes.annot	ENSG00000203667	2.0862	0.018482	COX20	0.636067
small_worldness_r	Midbrain_DA.genes.annot	ENSG00000147548	2.0859	0.018493	NSD3	0.636067
small_worldness_r	Midbrain_DA.genes.annot	ENSG00000263063	2.0858	0.0185	AC024361.2	0.636067
degree_global	Midbrain_DA.genes.annot	ENSG00000261202	1.9443	0.025929	Z83847.1	0.636069
contralateral_degree_global	Fetal_brain.genes.annot	ENSG00000276294	1.9689	0.024482	AC078899.5	0.636074
contralateral_degree_global	Fetal_brain.genes.annot	ENSG00000138834	1.9689	0.024483	MAPK8IP3	0.636074
efficiency_global	Midbrain_DA.genes.annot	ENSG00000268987	1.9399	0.026196	AC011462.3	0.636084
efficiency_global	Midbrain_DA.genes.annot	ENSG00000255152	1.9397	0.026207	MSH5-SAPCD1	0.636084
path_length_r	Cortical_Neuron.genes.annot	ENSG00000225303	2.0863	0.018476	AL117341.1	0.636084
path_length_r	Cortical_Neuron.genes.annot	ENSG00000182667	2.0861	0.018484	NTM	0.636084
path_length_r	Cortical_Neuron.genes.annot	ENSG00000226063	2.0856	0.018508	AC009531.1	0.636084
path_length_r	Cortical_Neuron.genes.annot	ENSG00000231064	2.0854	0.018518	AC234582.1	0.636084
path_length_r	Cortical_Neuron.genes.annot	ENSG00000225690	2.0852	0.018525	TREML5P	0.636084
path_length_r	Cortical_Neuron.genes.annot	ENSG00000279440	2.0848	0.018543	AL008638.3	0.636084
path_length_r	Cortical_Neuron.genes.annot	ENSG00000219881	2.0843	0.018567	GAPDHP42	0.636084
path_length_r	Cortical_Neuron.genes.annot	ENSG00000271455	2.0841	0.018577	AC112187.2	0.636084
path_length_r	Cortical_Neuron.genes.annot	ENSG00000259998	2.0839	0.018584	AL133279.3	0.636084
path_length_r	Cortical_Neuron.genes.annot	ENSG00000233946	2.0835	0.018601	RPS29P4	0.636084
path_length_r	Cortical_Neuron.genes.annot	ENSG00000188051	2.0833	0.018613	TMEM221	0.636084
path_length_r	Cortical_Neuron.genes.annot	ENSG00000215800	2.0832	0.018617	RSL24D1P4	0.636084
path_length_r	Cortical_Neuron.genes.annot	ENSG00000144199	2.083	0.018626	FAHD2B	0.636084
path_length_r	Cortical_Neuron.genes.annot	ENSG00000241991	2.0829	0.018628	AC114982.2	0.636084
path_length_r	Cortical_Neuron.genes.annot	ENSG00000261807	2.0828	0.018633	LINC02141	0.636084
efficiency_l	Midbrain_DA.genes.annot	ENSG00000151778	2.0162	0.02189	SERP2	0.6361
path_length_global	Fetal_brain.genes.annot	ENSG00000275223	2.0607	0.019665	AL121906.2	0.636106
path_length_global	Fetal_brain.genes.annot	ENSG00000227048	2.0605	0.019677	AC096677.3	0.636106
contralateral_degree_global	Cortical_Neuron.genes.annot	ENSG00000146839	1.9727	0.024265	ZAN	0.63611
clustering_global	Adult_brain.genes.annot	ENSG00000268947	1.9884	0.023384	AC002128.1	0.636118
clustering_global	Adult_brain.genes.annot	ENSG00000264569	1.9884	0.023385	DCXR-DT	0.636118
small_worldness_l	Cortical_Neuron.genes.annot	ENSG00000201088	2.0746	0.019013	Y_RNA	0.636119
small_worldness_l	Cortical_Neuron.genes.annot	ENSG00000139318	2.0743	0.019024	DUSP6	0.636119
small_worldness_l	Cortical_Neuron.genes.annot	ENSG00000283776	2.0738	0.019047	TAF11L13	0.636119
small_worldness_l	Cortical_Neuron.genes.annot	ENSG00000274996	2.0733	0.019071	AC006449.1	0.636119
small_worldness_l	Cortical_Neuron.genes.annot	ENSG00000258355	2.073	0.019085	AC079174.1	0.636119
small_worldness_l	Cortical_Neuron.genes.annot	ENSG00000168614	2.0728	0.019096	NBPF9	0.636119
small_worldness_l	Cortical_Neuron.genes.annot	ENSG00000151883	2.0726	0.019104	PARP8	0.636119
small_worldness_l	Cortical_Neuron.genes.annot	ENSG00000216516	2.0724	0.019114	AL645733.1	0.636119
small_worldness_l	Cortical_Neuron.genes.annot	ENSG00000233275	2.0724	0.019115	AC009238.2	0.636119
small_worldness_l	Cortical_Neuron.genes.annot	ENSG00000226091	2.071	0.019182	LINC00937	0.636119
small_worldness_l	Cortical_Neuron.genes.annot	ENSG00000117543	2.0709	0.019185	DPH5	0.636119
small_worldness_l	Cortical_Neuron.genes.annot	ENSG00000162910	2.0706	0.019196	MRPL55	0.636119
small_worldness_l	Cortical_Neuron.genes.annot	ENSG00000196353	2.0706	0.019199	CPNE4	0.636119
small_worldness_l	Cortical_Neuron.genes.annot	ENSG00000258467	2.0702	0.019216	PHKBP2	0.636119
small_worldness_l	Cortical_Neuron.genes.annot	ENSG00000228339	2.0698	0.019236	AMD1P1	0.636119
small_worldness_l	Cortical_Neuron.genes.annot	ENSG00000197451	2.0693	0.019258	HNRNPAB	0.636119
small_worldness_l	Cortical_Neuron.genes.annot	ENSG00000062725	2.0691	0.01927	APPBP2	0.636119
small_worldness_l	Cortical_Neuron.genes.annot	ENSG00000230920	2.0689	0.019276	AL513422.1	0.636119
small_worldness_l	Cortical_Neuron.genes.annot	ENSG00000255498	2.0689	0.019279	AC068385.1	0.636119
small_worldness_l	Cortical_Neuron.genes.annot	ENSG00000143061	2.0689	0.01928	IGSF3	0.636119
small_worldness_l	Cortical_Neuron.genes.annot	ENSG00000240053	2.0687	0.019285	LY6G5B	0.636119
small_worldness_l	Cortical_Neuron.genes.annot	ENSG00000143753	2.0685	0.019295	DEGS1	0.636119
small_worldness_l	Cortical_Neuron.genes.annot	ENSG00000272927	2.0683	0.019308	AC107464.3	0.636119
small_worldness_l	Cortical_Neuron.genes.annot	ENSG00000237610	2.0682	0.01931	OR4C50P	0.636119
small_worldness_l	Cortical_Neuron.genes.annot	ENSG00000272973	2.0682	0.01931	AP000350.5	0.636119
small_worldness_l	Cortical_Neuron.genes.annot	ENSG00000258745	2.0681	0.019316	AL358334.3	0.636119
small_worldness_l	Cortical_Neuron.genes.annot	ENSG00000136141	2.0676	0.019337	LRCH1	0.636119
small_worldness_l	Cortical_Neuron.genes.annot	ENSG00000233916	2.0675	0.019341	ZDHHC20P1	0.636119
small_worldness_l	Cortical_Neuron.genes.annot	ENSG00000266443	2.0674	0.019347	AC099778.1	0.636119
efficiency_l	Cortical_Neuron.genes.annot	ENSG00000104936	2.0436	0.020499	DMPK	0.63612
efficiency_l	Cortical_Neuron.genes.annot	ENSG00000211896	2.0433	0.020513	IGHG1	0.63612
efficiency_l	Cortical_Neuron.genes.annot	ENSG00000224162	2.0423	0.020559	UQCRHP3	0.63612
efficiency_l	Cortical_Neuron.genes.annot	ENSG00000163832	2.0419	0.02058	ELP6	0.63612
efficiency_l	Cortical_Neuron.genes.annot	ENSG00000182831	2.0418	0.020588	C16orf72	0.63612
efficiency_l	Cortical_Neuron.genes.annot	ENSG00000198677	2.0417	0.020591	TTC37	0.63612
efficiency_l	Cortical_Neuron.genes.annot	ENSG00000251183	2.041	0.020624	LINC01861	0.63612
efficiency_l	Cortical_Neuron.genes.annot	ENSG00000258578	2.0407	0.020638	AC008015.1	0.63612
efficiency_l	Cortical_Neuron.genes.annot	ENSG00000260522	2.0407	0.020642	AC106785.1	0.63612
efficiency_l	Cortical_Neuron.genes.annot	ENSG00000223734	2.0406	0.020643	LAPTM4A-DT	0.63612
efficiency_l	Cortical_Neuron.genes.annot	ENSG00000234906	2.0399	0.020678	APOC2	0.63612
efficiency_l	Cortical_Neuron.genes.annot	ENSG00000182473	2.0398	0.020687	EXOC7	0.63612
efficiency_l	Cortical_Neuron.genes.annot	ENSG00000242327	2.0397	0.020688	AC023906.1	0.63612
efficiency_l	Cortical_Neuron.genes.annot	ENSG00000188716	2.0394	0.020704	DUPD1	0.63612
efficiency_l	Cortical_Neuron.genes.annot	ENSG00000188439	2.0394	0.020705	OR4P1P	0.63612
efficiency_l	Cortical_Neuron.genes.annot	ENSG00000238882	2.0386	0.020743	RNU6-329P	0.63612
efficiency_l	Cortical_Neuron.genes.annot	ENSG00000254358	2.0386	0.020745	CYCSP22	0.63612
efficiency_l	Cortical_Neuron.genes.annot	ENSG00000138684	2.0383	0.020762	IL21	0.63612
efficiency_l	Cortical_Neuron.genes.annot	ENSG00000275647	2.0381	0.020772	AC093783.1	0.63612
efficiency_l	Cortical_Neuron.genes.annot	ENSG00000274832	2.038	0.020774	AC233724.8	0.63612
efficiency_l	Cortical_Neuron.genes.annot	ENSG00000217089	2.038	0.020774	RPS29P13	0.63612
efficiency_l	Cortical_Neuron.genes.annot	ENSG00000283257	2.0378	0.020787	AP001184.1	0.63612
efficiency_l	Cortical_Neuron.genes.annot	ENSG00000244732	2.0377	0.020789	RN7SL870P	0.63612
efficiency_l	Cortical_Neuron.genes.annot	ENSG00000162374	2.0375	0.020802	ELAVL4	0.63612
efficiency_l	Cortical_Neuron.genes.annot	ENSG00000227962	2.0364	0.020856	AL391994.1	0.63612
efficiency_l	Cortical_Neuron.genes.annot	ENSG00000250416	2.036	0.020874	SEC63P2	0.63612
efficiency_l	Cortical_Neuron.genes.annot	ENSG00000237293	2.0358	0.020884	AC007099.2	0.63612
efficiency_l	Cortical_Neuron.genes.annot	ENSG00000172167	2.0357	0.020891	MTBP	0.63612
efficiency_l	Cortical_Neuron.genes.annot	ENSG00000247077	2.0355	0.020899	PGAM5	0.63612
efficiency_l	Cortical_Neuron.genes.annot	ENSG00000239117	2.0352	0.020913	AL161669.1	0.63612
efficiency_l	Cortical_Neuron.genes.annot	ENSG00000181751	2.0351	0.02092	C5orf30	0.63612
efficiency_l	Cortical_Neuron.genes.annot	ENSG00000224322	2.0349	0.02093	AC004009.1	0.63612
efficiency_l	Cortical_Neuron.genes.annot	ENSG00000272438	2.0348	0.020934	AL645608.6	0.63612
efficiency_l	Cortical_Neuron.genes.annot	ENSG00000252680	2.0345	0.02095	RNA5SP449	0.63612
efficiency_l	Cortical_Neuron.genes.annot	ENSG00000271938	2.0342	0.020968	AC103724.4	0.63612
efficiency_l	Cortical_Neuron.genes.annot	ENSG00000255026	2.034	0.020975	AC136475.3	0.63612
efficiency_l	Cortical_Neuron.genes.annot	ENSG00000250356	2.034	0.020975	HSPE1P23	0.63612
efficiency_l	Cortical_Neuron.genes.annot	ENSG00000212440	2.0339	0.020983	SNORA75	0.63612
efficiency_l	Cortical_Neuron.genes.annot	ENSG00000162456	2.0338	0.020985	KNCN	0.63612
efficiency_l	Cortical_Neuron.genes.annot	ENSG00000267515	2.033	0.021026	AP001029.3	0.63612
efficiency_l	Cortical_Neuron.genes.annot	ENSG00000174004	2.0317	0.021093	NRROS	0.63612
efficiency_l	Cortical_Neuron.genes.annot	ENSG00000223544	2.0315	0.0211	AC005838.1	0.63612
efficiency_l	Cortical_Neuron.genes.annot	ENSG00000175264	2.0313	0.021111	CHST1	0.63612
efficiency_l	Cortical_Neuron.genes.annot	ENSG00000258927	2.0308	0.021138	AL133467.2	0.63612
efficiency_l	Cortical_Neuron.genes.annot	ENSG00000280357	2.0308	0.021139	AL138960.2	0.63612
efficiency_l	Cortical_Neuron.genes.annot	ENSG00000232985	2.0306	0.021145	AL355537.1	0.63612
efficiency_l	Cortical_Neuron.genes.annot	ENSG00000174007	2.0306	0.021149	CEP19	0.63612
efficiency_l	Cortical_Neuron.genes.annot	ENSG00000283142	2.0304	0.021157	AL049767.1	0.63612
efficiency_l	Cortical_Neuron.genes.annot	ENSG00000233444	2.0302	0.021168	AC013262.1	0.63612
efficiency_l	Cortical_Neuron.genes.annot	ENSG00000212414	2.0302	0.021169	SNORD77	0.63612
efficiency_l	Cortical_Neuron.genes.annot	ENSG00000205502	2.0294	0.021209	C2CD4B	0.63612
efficiency_l	Cortical_Neuron.genes.annot	ENSG00000163072	2.0293	0.021212	NOSTRIN	0.63612
efficiency_l	Cortical_Neuron.genes.annot	ENSG00000263465	2.0289	0.021236	SRSF8	0.63612
efficiency_l	Cortical_Neuron.genes.annot	ENSG00000213876	2.0286	0.021247	RPL7AP64	0.63612
efficiency_l	Cortical_Neuron.genes.annot	ENSG00000251014	2.0284	0.021261	AC137549.1	0.63612
efficiency_l	Cortical_Neuron.genes.annot	ENSG00000146070	2.0283	0.021263	PLA2G7	0.63612
efficiency_l	Cortical_Neuron.genes.annot	ENSG00000213169	2.0283	0.021263	AC069218.1	0.63612
efficiency_l	Cortical_Neuron.genes.annot	ENSG00000200496	2.0282	0.021269	U8	0.63612
efficiency_l	Cortical_Neuron.genes.annot	ENSG00000268475	2.028	0.02128	AC011462.2	0.63612
efficiency_l	Cortical_Neuron.genes.annot	ENSG00000146469	2.0278	0.021292	VIP	0.63612
efficiency_l	Cortical_Neuron.genes.annot	ENSG00000266645	2.0275	0.021304	MIR4299	0.63612
efficiency_l	Cortical_Neuron.genes.annot	ENSG00000264943	2.0273	0.021315	SH3GL1P2	0.63612
efficiency_l	Cortical_Neuron.genes.annot	ENSG00000284376	2.0272	0.021319	AC092017.4	0.63612
efficiency_l	Cortical_Neuron.genes.annot	ENSG00000225209	2.027	0.021332	AC092637.1	0.63612
efficiency_l	Cortical_Neuron.genes.annot	ENSG00000266540	2.0269	0.021335	RN7SL772P	0.63612
efficiency_l	Cortical_Neuron.genes.annot	ENSG00000115042	2.0262	0.02137	FAHD2A	0.63612
efficiency_l	Cortical_Neuron.genes.annot	ENSG00000258913	2.0261	0.021377	LINC02691	0.63612
efficiency_l	Cortical_Neuron.genes.annot	ENSG00000276605	2.0261	0.021378	AC027250.1	0.63612
efficiency_l	Cortical_Neuron.genes.annot	ENSG00000180409	2.0258	0.021392	OR10AA1P	0.63612
efficiency_l	Cortical_Neuron.genes.annot	ENSG00000268472	2.0255	0.02141	AP002884.3	0.63612
efficiency_l	Cortical_Neuron.genes.annot	ENSG00000199470	2.025	0.021432	SNORA64	0.63612
efficiency_l	Cortical_Neuron.genes.annot	ENSG00000230005	2.025	0.021432	SNAP47-AS1	0.63612
efficiency_l	Cortical_Neuron.genes.annot	ENSG00000199497	2.0244	0.021466	RNU1-94P	0.63612
efficiency_l	Cortical_Neuron.genes.annot	ENSG00000171658	2.0237	0.0215	NMRAL2P	0.63612
efficiency_l	Cortical_Neuron.genes.annot	ENSG00000253842	2.0235	0.021511	AP003472.2	0.63612
efficiency_l	Cortical_Neuron.genes.annot	ENSG00000227755	2.0234	0.021515	AP000344.1	0.63612
efficiency_l	Cortical_Neuron.genes.annot	ENSG00000214216	2.0234	0.021516	IQCJ	0.63612
efficiency_l	Cortical_Neuron.genes.annot	ENSG00000139352	2.0231	0.021531	ASCL1	0.63612
efficiency_l	Cortical_Neuron.genes.annot	ENSG00000200034	2.0229	0.02154	RNU4-73P	0.63612
efficiency_l	Cortical_Neuron.genes.annot	ENSG00000239072	2.0227	0.021554	snoU13	0.63612
efficiency_l	Cortical_Neuron.genes.annot	ENSG00000114648	2.0225	0.02156	KLHL18	0.63612
efficiency_l	Cortical_Neuron.genes.annot	ENSG00000160145	2.0222	0.021577	KALRN	0.63612
efficiency_l	Cortical_Neuron.genes.annot	ENSG00000248117	2.0221	0.021582	MICOS10P4	0.63612
efficiency_l	Cortical_Neuron.genes.annot	ENSG00000224783	2.0219	0.021594	MIPEPP2	0.63612
efficiency_l	Cortical_Neuron.genes.annot	ENSG00000218186	2.0219	0.021595	KRT8P43	0.63612
efficiency_l	Cortical_Neuron.genes.annot	ENSG00000073712	2.0217	0.021605	FERMT2	0.63612
efficiency_l	Cortical_Neuron.genes.annot	ENSG00000240056	2.0216	0.021609	AL445190.1	0.63612
efficiency_l	Cortical_Neuron.genes.annot	ENSG00000224207	2.0215	0.021613	AC018797.1	0.63612
efficiency_l	Cortical_Neuron.genes.annot	ENSG00000244033	2.0215	0.021615	RN7SL228P	0.63612
efficiency_l	Cortical_Neuron.genes.annot	ENSG00000234239	2.0214	0.02162	CFL1P8	0.63612
efficiency_l	Cortical_Neuron.genes.annot	ENSG00000276385	2.0212	0.021629	AL445567.2	0.63612
efficiency_l	Cortical_Neuron.genes.annot	ENSG00000222329	2.0212	0.021632	RNU6-1076P	0.63612
efficiency_l	Cortical_Neuron.genes.annot	ENSG00000270412	2.0207	0.021656	AL136084.3	0.63612
efficiency_l	Cortical_Neuron.genes.annot	ENSG00000232556	2.0206	0.021658	AC092570.2	0.63612
efficiency_l	Cortical_Neuron.genes.annot	ENSG00000232229	2.0206	0.021658	LINC00865	0.63612
efficiency_l	Cortical_Neuron.genes.annot	ENSG00000115694	2.0204	0.021672	STK25	0.63612
efficiency_l	Cortical_Neuron.genes.annot	ENSG00000214719	2.0202	0.02168	AC005562.1	0.63612
efficiency_l	Cortical_Neuron.genes.annot	ENSG00000164621	2.0201	0.021684	SMAD5-AS1	0.63612
efficiency_l	Cortical_Neuron.genes.annot	ENSG00000221385	2.0199	0.021696	AL354984.2	0.63612
efficiency_l	Cortical_Neuron.genes.annot	ENSG00000196071	2.0195	0.021716	OR2L13	0.63612
efficiency_l	Cortical_Neuron.genes.annot	ENSG00000162782	2.0193	0.021727	TDRD5	0.63612
efficiency_l	Cortical_Neuron.genes.annot	ENSG00000279609	2.0192	0.021733	AL158070.2	0.63612
efficiency_l	Cortical_Neuron.genes.annot	ENSG00000280204	2.0192	0.021735	OR1S1	0.63612
efficiency_l	Cortical_Neuron.genes.annot	ENSG00000283016	2.0187	0.021757	AL139353.3	0.63612
efficiency_l	Cortical_Neuron.genes.annot	ENSG00000146828	2.0186	0.021765	SLC12A9	0.63612
efficiency_l	Cortical_Neuron.genes.annot	ENSG00000248848	2.0184	0.021775	PPBPP2	0.63612
efficiency_l	Cortical_Neuron.genes.annot	ENSG00000251639	2.0184	0.021776	AC092535.3	0.63612
degree_global	ENSG.genes.annot	ENSG00000164402	1.9519	0.025475	SEPTIN8	0.636126
path_length_r	Adult_brain.genes.annot	ENSG00000261222	1.9848	0.023586	AC064805.1	0.636142
path_length_r	Adult_brain.genes.annot	ENSG00000237911	1.9846	0.023596	SRP68P3	0.636142
path_length_r	Adult_brain.genes.annot	ENSG00000206649	1.9844	0.023604	SNORA20	0.636142
path_length_r	Adult_brain.genes.annot	ENSG00000184956	1.9842	0.023616	MUC6	0.636142
path_length_r	Adult_brain.genes.annot	ENSG00000258717	1.9838	0.023637	AL132711.1	0.636152
path_length_r	Adult_brain.genes.annot	ENSG00000215486	1.9833	0.023665	ARL2BPP3	0.636152
path_length_r	Adult_brain.genes.annot	ENSG00000173166	1.9832	0.023672	RAPH1	0.636152
path_length_r	Adult_brain.genes.annot	ENSG00000137802	1.9828	0.023695	MAPKBP1	0.636152
path_length_r	Adult_brain.genes.annot	ENSG00000263734	1.9823	0.023721	MIR4643	0.636152
path_length_r	Adult_brain.genes.annot	ENSG00000175287	1.9818	0.023753	PHYHD1	0.636152
path_length_r	Adult_brain.genes.annot	ENSG00000102804	1.9817	0.023755	TSC22D1	0.636152
path_length_r	Adult_brain.genes.annot	ENSG00000100030	1.9812	0.023787	MAPK1	0.636152
path_length_r	Adult_brain.genes.annot	ENSG00000237772	1.9809	0.023803	LINC02631	0.636152
path_length_r	Adult_brain.genes.annot	ENSG00000061492	1.9808	0.023807	WNT8A	0.636152
path_length_r	Adult_brain.genes.annot	ENSG00000241354	1.9806	0.02382	AL049874.1	0.636152
path_length_r	Adult_brain.genes.annot	ENSG00000202059	1.9805	0.023824	SNORA1	0.636152
path_length_r	Adult_brain.genes.annot	ENSG00000171855	1.9803	0.023837	IFNB1	0.636152
path_length_r	Adult_brain.genes.annot	ENSG00000283041	1.9798	0.023866	AC008038.1	0.636152
path_length_r	Adult_brain.genes.annot	ENSG00000266153	1.9797	0.023869	AP005380.1	0.636152
path_length_r	Adult_brain.genes.annot	ENSG00000199730	1.9797	0.023871	RN7SKP95	0.636152
path_length_r	Adult_brain.genes.annot	ENSG00000239930	1.9795	0.023878	AP001625.3	0.636152
path_length_r	Adult_brain.genes.annot	ENSG00000233888	1.9794	0.023887	MTCO2P17	0.636152
path_length_r	Adult_brain.genes.annot	ENSG00000279164	1.9793	0.023893	AL118508.2	0.636152
path_length_r	Adult_brain.genes.annot	ENSG00000267585	1.9792	0.023897	AC013290.1	0.636152
path_length_r	Adult_brain.genes.annot	ENSG00000253434	1.9791	0.0239	LINC02237	0.636152
path_length_r	Adult_brain.genes.annot	ENSG00000251602	1.979	0.023908	AL928654.1	0.636152
path_length_r	Adult_brain.genes.annot	ENSG00000253692	1.979	0.023911	IGHEP1	0.636152
path_length_r	Adult_brain.genes.annot	ENSG00000237986	1.9787	0.023926	CELF2-AS2	0.636152
path_length_r	Adult_brain.genes.annot	ENSG00000271584	1.9784	0.023939	LINC02550	0.636152
path_length_r	Adult_brain.genes.annot	ENSG00000279372	1.9784	0.023944	AC137723.1	0.636152
path_length_r	Adult_brain.genes.annot	ENSG00000235821	1.9779	0.023969	IFITM4P	0.636152
path_length_r	Adult_brain.genes.annot	ENSG00000175264	1.9779	0.023969	CHST1	0.636152
path_length_r	Adult_brain.genes.annot	ENSG00000264046	1.9779	0.02397	RN7SL312P	0.636152
path_length_r	Adult_brain.genes.annot	ENSG00000238025	1.9776	0.023988	ZDHHC4P1	0.636152
path_length_r	Adult_brain.genes.annot	ENSG00000239715	1.9773	0.024002	AC093627.2	0.636152
path_length_r	Adult_brain.genes.annot	ENSG00000227134	1.9772	0.024012	AC093084.1	0.636152
path_length_r	Adult_brain.genes.annot	ENSG00000225051	1.9771	0.024016	HMGB3P22	0.636152
clustering_r	Midbrain_DA.genes.annot	ENSG00000174945	2.0458	0.020386	AMZ1	0.636154
clustering_r	Midbrain_DA.genes.annot	ENSG00000175065	2.0456	0.020398	DSG4	0.636154
clustering_r	Midbrain_DA.genes.annot	ENSG00000206102	2.0453	0.020412	KRTAP19-8	0.636154
clustering_r	Midbrain_DA.genes.annot	ENSG00000282097	2.0453	0.020415	AL160408.6	0.636154
clustering_r	Midbrain_DA.genes.annot	ENSG00000276972	2.0448	0.020435	AC078880.5	0.636154
clustering_r	Midbrain_DA.genes.annot	ENSG00000227072	2.0446	0.020446	AL353706.1	0.636154
clustering_r	Midbrain_DA.genes.annot	ENSG00000267165	2.0443	0.02046	CHMP1B-AS1	0.636154
clustering_r	Midbrain_DA.genes.annot	ENSG00000199805	2.044	0.020474	RNU1-134P	0.636154
clustering_r	Midbrain_DA.genes.annot	ENSG00000200115	2.044	0.020475	RNA5SP440	0.636154
clustering_r	Midbrain_DA.genes.annot	ENSG00000151883	2.044	0.020479	PARP8	0.636154
clustering_r	Midbrain_DA.genes.annot	ENSG00000170178	2.0438	0.020484	HOXD12	0.636154
clustering_r	Midbrain_DA.genes.annot	ENSG00000165643	2.0436	0.020498	SOHLH1	0.636154
clustering_r	Midbrain_DA.genes.annot	ENSG00000213028	2.0433	0.02051	AL354983.1	0.636154
clustering_r	Midbrain_DA.genes.annot	ENSG00000199246	2.0432	0.020515	RNU6-896P	0.636154
clustering_r	Midbrain_DA.genes.annot	ENSG00000184270	2.043	0.020527	H2AC21	0.636154
clustering_r	Midbrain_DA.genes.annot	ENSG00000233595	2.0429	0.020533	MTND2P29	0.636154
clustering_r	Midbrain_DA.genes.annot	ENSG00000092929	2.0428	0.020535	UNC13D	0.636154
clustering_r	Midbrain_DA.genes.annot	ENSG00000265208	2.0427	0.020539	AC015600.1	0.636154
clustering_r	Midbrain_DA.genes.annot	ENSG00000164494	2.0426	0.020547	PDSS2	0.636154
clustering_r	Midbrain_DA.genes.annot	ENSG00000212643	2.0425	0.020553	ZRSR2P1	0.636154
path_length_r	Midbrain_DA.genes.annot	ENSG00000171759	1.9386	0.026275	PAH	0.63616
path_length_r	Midbrain_DA.genes.annot	ENSG00000055118	1.9379	0.026318	KCNH2	0.63616
path_length_r	Midbrain_DA.genes.annot	ENSG00000220563	1.9379	0.026319	PKMP3	0.63616
path_length_r	Midbrain_DA.genes.annot	ENSG00000237136	1.9378	0.026323	C4orf51	0.63616
path_length_r	Midbrain_DA.genes.annot	ENSG00000227172	1.9377	0.026327	AC011290.1	0.63616
path_length_r	Midbrain_DA.genes.annot	ENSG00000179088	1.9373	0.026353	C12orf42	0.63616
path_length_r	Midbrain_DA.genes.annot	ENSG00000118680	1.937	0.026372	MYL12B	0.63616
path_length_r	Midbrain_DA.genes.annot	ENSG00000260932	1.937	0.026372	AC009119.2	0.63616
path_length_r	Midbrain_DA.genes.annot	ENSG00000237901	1.937	0.026374	AC009161.1	0.63616
path_length_r	Midbrain_DA.genes.annot	ENSG00000085365	1.9369	0.026379	SCAMP1	0.63616
ipsilateral_degree_l	Adult_brain.genes.annot	ENSG00000258355	2.0617	0.01962	AC079174.1	0.63616
ipsilateral_degree_global	Fetal_brain.genes.annot	ENSG00000259468	1.9894	0.023329	AC079203.2	0.636163
ipsilateral_degree_global	Fetal_brain.genes.annot	ENSG00000266850	1.9893	0.023334	AC090912.2	0.636163
ipsilateral_degree_global	Fetal_brain.genes.annot	ENSG00000007314	1.9893	0.023336	SCN4A	0.636163
degree_global	Fetal_brain.genes.annot	ENSG00000199710	1.9743	0.024173	Y_RNA	0.636164
degree_global	Fetal_brain.genes.annot	ENSG00000257243	1.9742	0.024178	AC020612.1	0.636164
degree_global	Fetal_brain.genes.annot	ENSG00000230098	1.9737	0.024209	TCERG1L-AS1	0.636164
degree_global	Fetal_brain.genes.annot	ENSG00000259468	1.9736	0.024214	AC079203.2	0.636164
degree_global	Fetal_brain.genes.annot	ENSG00000279040	1.9734	0.024225	AC090617.6	0.636164
degree_global	Fetal_brain.genes.annot	ENSG00000248605	1.9727	0.024264	AC022140.1	0.636164
degree_global	Fetal_brain.genes.annot	ENSG00000131484	1.9725	0.024275	AC091132.1	0.636164
degree_global	Fetal_brain.genes.annot	ENSG00000184719	1.9724	0.024282	RNLS	0.636164
degree_global	Fetal_brain.genes.annot	ENSG00000197549	1.9723	0.024288	PRAMENP	0.636164
degree_global	Fetal_brain.genes.annot	ENSG00000133935	1.9714	0.024336	ERG28	0.636164
degree_global	Fetal_brain.genes.annot	ENSG00000280828	1.9711	0.024355	AC090114.3	0.636164
degree_global	Fetal_brain.genes.annot	ENSG00000255240	1.971	0.024363	AP001636.3	0.636164
degree_global	Fetal_brain.genes.annot	ENSG00000276289	1.9706	0.024387	KCNE1B	0.636164
degree_global	Fetal_brain.genes.annot	ENSG00000263946	1.9701	0.024413	AC015818.3	0.636164
degree_global	Fetal_brain.genes.annot	ENSG00000262402	1.9701	0.024414	MCUR1P1	0.636164
degree_global	Fetal_brain.genes.annot	ENSG00000171561	1.9699	0.024428	OR2AT4	0.636164
degree_global	Fetal_brain.genes.annot	ENSG00000250461	1.9697	0.024435	AC122718.1	0.636164
degree_global	Fetal_brain.genes.annot	ENSG00000259724	1.9695	0.024451	LINC01581	0.636164
degree_global	Fetal_brain.genes.annot	ENSG00000237380	1.9694	0.024453	HOXD-AS2	0.636164
degree_global	Fetal_brain.genes.annot	ENSG00000236056	1.9692	0.024466	GAPDHP14	0.636164
degree_global	Fetal_brain.genes.annot	ENSG00000266980	1.969	0.024475	AC087289.1	0.636164
degree_global	Fetal_brain.genes.annot	ENSG00000238004	1.9685	0.024503	AC009227.2	0.636164
degree_global	Fetal_brain.genes.annot	ENSG00000228741	1.9684	0.024513	AL445985.1	0.636164
degree_global	Fetal_brain.genes.annot	ENSG00000223930	1.9684	0.024513	AC117453.1	0.636164
degree_global	Fetal_brain.genes.annot	ENSG00000167644	1.9683	0.024517	C19orf33	0.636164
degree_global	Fetal_brain.genes.annot	ENSG00000256948	1.9682	0.024524	AC026369.3	0.636164
degree_global	Fetal_brain.genes.annot	ENSG00000184956	1.968	0.024535	MUC6	0.636164
degree_global	Fetal_brain.genes.annot	ENSG00000253283	1.9678	0.024548	AC091175.1	0.636164
degree_global	Fetal_brain.genes.annot	ENSG00000226405	1.9676	0.024557	AL133325.1	0.636164
degree_global	Fetal_brain.genes.annot	ENSG00000234471	1.9675	0.024564	AC147651.3	0.636164
degree_global	Fetal_brain.genes.annot	ENSG00000231327	1.9675	0.024565	LINC01816	0.636164
degree_global	Fetal_brain.genes.annot	ENSG00000262585	1.9673	0.024575	LINC01979	0.636164
degree_global	Fetal_brain.genes.annot	ENSG00000158019	1.9671	0.024584	BABAM2	0.636164
degree_global	Fetal_brain.genes.annot	ENSG00000201957	1.9668	0.024605	SNORA25	0.636164
degree_global	Fetal_brain.genes.annot	ENSG00000265698	1.9667	0.024608	LARP7P3	0.636164
degree_global	Fetal_brain.genes.annot	ENSG00000134755	1.9666	0.024616	DSC2	0.636164
degree_global	Fetal_brain.genes.annot	ENSG00000143816	1.9665	0.024618	WNT9A	0.636164
degree_global	Fetal_brain.genes.annot	ENSG00000213358	1.9662	0.02464	AC092933.1	0.636164
degree_global	Fetal_brain.genes.annot	ENSG00000268947	1.9661	0.024644	AC002128.1	0.636164
degree_global	Fetal_brain.genes.annot	ENSG00000253744	1.966	0.024648	AC025442.1	0.636164
degree_global	Fetal_brain.genes.annot	ENSG00000205702	1.966	0.02465	CYP2D7	0.636164
degree_global	Fetal_brain.genes.annot	ENSG00000197599	1.9659	0.024656	CCDC154	0.636164
degree_global	Adult_brain.genes.annot	ENSG00000223536	2.0146	0.021975	AC008164.1	0.636167
degree_global	Adult_brain.genes.annot	ENSG00000259351	2.0146	0.021976	AC015914.1	0.636167
degree_global	Adult_brain.genes.annot	ENSG00000226812	2.0144	0.021983	AL117382.2	0.636167
degree_global	Adult_brain.genes.annot	ENSG00000128951	2.0142	0.021994	DUT	0.636167
clustering_global	ENSG.genes.annot	ENSG00000151067	1.9585	0.025084	CACNA1C	0.636173
clustering_global	ENSG.genes.annot	ENSG00000156928	1.9571	0.025165	MALSU1	0.636173
clustering_global	ENSG.genes.annot	ENSG00000213145	1.9565	0.025204	CRIP1	0.636173
clustering_global	ENSG.genes.annot	ENSG00000089234	1.9563	0.025218	BRAP	0.636173
clustering_global	ENSG.genes.annot	ENSG00000120910	1.956	0.025232	PPP3CC	0.636173
clustering_global	ENSG.genes.annot	ENSG00000120334	1.9547	0.025306	CENPL	0.636173
clustering_global	ENSG.genes.annot	ENSG00000106258	1.9545	0.025322	CYP3A5	0.636173
clustering_global	ENSG.genes.annot	ENSG00000100312	1.9539	0.025354	ACR	0.636173
clustering_global	ENSG.genes.annot	ENSG00000146918	1.9532	0.025401	NCAPG2	0.636173
clustering_global	ENSG.genes.annot	ENSG00000183780	1.9522	0.025459	SLC35F3	0.636173
clustering_global	ENSG.genes.annot	ENSG00000204316	1.9512	0.025518	MRPL38	0.636173
clustering_global	ENSG.genes.annot	ENSG00000031003	1.9506	0.025553	FAM13B	0.636173
clustering_global	ENSG.genes.annot	ENSG00000185800	1.9503	0.025568	DMWD	0.636173
clustering_global	ENSG.genes.annot	ENSG00000169840	1.9498	0.025598	GSX1	0.636173
clustering_global	ENSG.genes.annot	ENSG00000163743	1.9495	0.02562	RCHY1	0.636173
clustering_global	ENSG.genes.annot	ENSG00000205250	1.9494	0.025624	E2F4	0.636173
clustering_global	ENSG.genes.annot	ENSG00000180592	1.9487	0.025664	SKIDA1	0.636173
clustering_global	ENSG.genes.annot	ENSG00000148334	1.9483	0.025687	PTGES2	0.636173
clustering_global	ENSG.genes.annot	ENSG00000224531	1.9483	0.025691	SMIM13	0.636173
ipsilateral_degree_global	ENSG.genes.annot	ENSG00000143793	1.9459	0.025834	C1orf35	0.63618
small_worldness_l	Cortical_Neuron.genes.annot	ENSG00000144712	2.067	0.019367	CAND2	0.636181
small_worldness_l	Cortical_Neuron.genes.annot	ENSG00000150782	2.066	0.019416	IL18	0.636181
small_worldness_l	Cortical_Neuron.genes.annot	ENSG00000184402	2.0657	0.019426	SS18L1	0.636181
small_worldness_l	Cortical_Neuron.genes.annot	ENSG00000253406	2.0653	0.019447	AC012613.2	0.636181
small_worldness_l	Cortical_Neuron.genes.annot	ENSG00000253010	2.0652	0.019452	RN7SKP256	0.636181
small_worldness_l	Cortical_Neuron.genes.annot	ENSG00000224228	2.0651	0.019458	AL031599.1	0.636181
small_worldness_l	Cortical_Neuron.genes.annot	ENSG00000182831	2.0647	0.019475	C16orf72	0.636181
small_worldness_l	Cortical_Neuron.genes.annot	ENSG00000177685	2.0647	0.019475	CRACR2B	0.636181
small_worldness_l	Cortical_Neuron.genes.annot	ENSG00000166396	2.0646	0.019481	SERPINB7	0.636181
small_worldness_l	Cortical_Neuron.genes.annot	ENSG00000182053	2.0645	0.019486	TRIM49B	0.636181
small_worldness_l	Cortical_Neuron.genes.annot	ENSG00000241708	2.0643	0.019493	RN7SL129P	0.636181
small_worldness_l	Cortical_Neuron.genes.annot	ENSG00000255010	2.0643	0.019494	AP001767.2	0.636181
small_worldness_l	Cortical_Neuron.genes.annot	ENSG00000178074	2.0634	0.019539	C2orf69	0.636181
small_worldness_l	Cortical_Neuron.genes.annot	ENSG00000172188	2.0629	0.019561	OR4C11	0.636181
small_worldness_l	Cortical_Neuron.genes.annot	ENSG00000257835	2.0629	0.019561	AC073591.1	0.636181
small_worldness_l	Cortical_Neuron.genes.annot	ENSG00000252125	2.0629	0.019563	RNU6-1299P	0.636181
small_worldness_l	Cortical_Neuron.genes.annot	ENSG00000100567	2.0628	0.019566	PSMA3	0.636181
small_worldness_l	Cortical_Neuron.genes.annot	ENSG00000236681	2.0621	0.0196	DSTNP5	0.636181
small_worldness_l	Cortical_Neuron.genes.annot	ENSG00000239218	2.0619	0.019611	RPS20P22	0.636181
small_worldness_l	Cortical_Neuron.genes.annot	ENSG00000229578	2.0618	0.019614	LINC00358	0.636181
small_worldness_l	Cortical_Neuron.genes.annot	ENSG00000120645	2.0618	0.019616	IQSEC3	0.636181
small_worldness_l	Cortical_Neuron.genes.annot	ENSG00000270945	2.0614	0.019634	HSPE1P7	0.636181
small_worldness_l	Cortical_Neuron.genes.annot	ENSG00000096088	2.0612	0.019643	PGC	0.636181
small_worldness_l	Cortical_Neuron.genes.annot	ENSG00000202059	2.061	0.019653	SNORA1	0.636181
small_worldness_l	Cortical_Neuron.genes.annot	ENSG00000243352	2.0607	0.019665	RN7SL8P	0.636181
small_worldness_l	Cortical_Neuron.genes.annot	ENSG00000135643	2.0607	0.019668	KCNMB4	0.636181
small_worldness_l	Cortical_Neuron.genes.annot	ENSG00000215871	2.0605	0.019678	AC104457.1	0.636181
small_worldness_l	Cortical_Neuron.genes.annot	ENSG00000237350	2.059	0.019747	CDC42P6	0.636181
small_worldness_l	Cortical_Neuron.genes.annot	ENSG00000244706	2.0589	0.019751	AC026353.1	0.636181
small_worldness_l	Cortical_Neuron.genes.annot	ENSG00000223647	2.0588	0.019756	LINC01946	0.636181
small_worldness_l	Cortical_Neuron.genes.annot	ENSG00000199875	2.0584	0.019778	Y_RNA	0.636181
small_worldness_l	Cortical_Neuron.genes.annot	ENSG00000243584	2.0581	0.019792	AC068769.1	0.636181
small_worldness_l	Cortical_Neuron.genes.annot	ENSG00000204583	2.058	0.019793	LRCOL1	0.636181
small_worldness_l	Cortical_Neuron.genes.annot	ENSG00000006634	2.0579	0.0198	DBF4	0.636181
small_worldness_l	Cortical_Neuron.genes.annot	ENSG00000188439	2.0574	0.019823	OR4P1P	0.636181
small_worldness_l	Cortical_Neuron.genes.annot	ENSG00000254759	2.0574	0.019825	NAP1L1P1	0.636181
small_worldness_l	Cortical_Neuron.genes.annot	ENSG00000259477	2.0572	0.019832	AC012653.1	0.636181
small_worldness_l	Cortical_Neuron.genes.annot	ENSG00000110536	2.057	0.019844	PTPMT1	0.636181
small_worldness_l	Cortical_Neuron.genes.annot	ENSG00000279372	2.0568	0.019853	AC137723.1	0.636181
small_worldness_l	Cortical_Neuron.genes.annot	ENSG00000181927	2.0565	0.019866	OR4P4	0.636181
small_worldness_l	Cortical_Neuron.genes.annot	ENSG00000267302	2.0565	0.019867	RNFT1-DT	0.636181
small_worldness_l	Cortical_Neuron.genes.annot	ENSG00000087087	2.0564	0.019874	SRRT	0.636181
small_worldness_l	Cortical_Neuron.genes.annot	ENSG00000234028	2.0562	0.019883	EIF2AK3-DT	0.636181
small_worldness_l	Cortical_Neuron.genes.annot	ENSG00000264676	2.0558	0.019899	RN7SL204P	0.636181
small_worldness_l	Cortical_Neuron.genes.annot	ENSG00000116903	2.0558	0.0199	EXOC8	0.636181
small_worldness_l	Cortical_Neuron.genes.annot	ENSG00000259075	2.0555	0.019913	POC1B-GALNT4	0.636181
small_worldness_l	Cortical_Neuron.genes.annot	ENSG00000225002	2.0554	0.019921	AL732323.1	0.636181
small_worldness_l	Cortical_Neuron.genes.annot	ENSG00000234740	2.0552	0.019929	AL162386.2	0.636181
clustering_r	Midbrain_DA.genes.annot	ENSG00000120594	2.0422	0.020566	PLXDC2	0.636183
ipsilateral_degree_r	Adult_brain.genes.annot	ENSG00000263063	2.0303	0.021165	AC024361.2	0.636184
ipsilateral_degree_r	Adult_brain.genes.annot	ENSG00000112514	2.0301	0.021171	CUTA	0.636184
ipsilateral_degree_l	Fetal_brain.genes.annot	ENSG00000155463	1.9985	0.022831	OXA1L	0.636194
ipsilateral_degree_l	Fetal_brain.genes.annot	ENSG00000198580	1.9984	0.022834	AC073343.1	0.636194
ipsilateral_degree_l	Fetal_brain.genes.annot	ENSG00000175197	1.9981	0.02285	DDIT3	0.636194
ipsilateral_degree_l	Fetal_brain.genes.annot	ENSG00000272994	1.9977	0.022872	AC012360.3	0.636194
ipsilateral_degree_l	Fetal_brain.genes.annot	ENSG00000232907	1.9975	0.022885	DLGAP4-AS1	0.636194
ipsilateral_degree_l	Fetal_brain.genes.annot	ENSG00000070366	1.9975	0.022888	SMG6	0.636194
ipsilateral_degree_l	Fetal_brain.genes.annot	ENSG00000225165	1.9971	0.022909	AC090071.1	0.636194
ipsilateral_degree_l	Fetal_brain.genes.annot	ENSG00000200788	1.9967	0.02293	Y_RNA	0.636194
ipsilateral_degree_l	Fetal_brain.genes.annot	ENSG00000234444	1.9964	0.022948	ZNF736	0.636194
ipsilateral_degree_l	Fetal_brain.genes.annot	ENSG00000259834	1.9963	0.02295	AL365361.1	0.636194
ipsilateral_degree_l	Fetal_brain.genes.annot	ENSG00000227000	1.9959	0.022971	HSPD1P14	0.636194
ipsilateral_degree_l	Fetal_brain.genes.annot	ENSG00000266232	1.9958	0.022978	MIR3178	0.636194
ipsilateral_degree_l	Fetal_brain.genes.annot	ENSG00000076053	1.9955	0.022995	RBM7	0.636194
ipsilateral_degree_l	Fetal_brain.genes.annot	ENSG00000252225	1.9948	0.023031	Y_RNA	0.636194
ipsilateral_degree_l	Fetal_brain.genes.annot	ENSG00000075429	1.9947	0.02304	CACNG5	0.636194
ipsilateral_degree_l	Fetal_brain.genes.annot	ENSG00000270880	1.9944	0.023055	AC128687.1	0.636194
ipsilateral_degree_l	Fetal_brain.genes.annot	ENSG00000156006	1.9942	0.023067	NAT2	0.636194
ipsilateral_degree_l	Fetal_brain.genes.annot	ENSG00000256223	1.9933	0.023112	ZNF10	0.636194
ipsilateral_degree_l	Fetal_brain.genes.annot	ENSG00000124422	1.9931	0.023125	USP22	0.636194
ipsilateral_degree_l	Fetal_brain.genes.annot	ENSG00000225591	1.9931	0.023127	BX248409.1	0.636194
ipsilateral_degree_l	Fetal_brain.genes.annot	ENSG00000108187	1.9928	0.023142	PBLD	0.636194
ipsilateral_degree_l	Fetal_brain.genes.annot	ENSG00000149231	1.9927	0.023147	CCDC82	0.636194
ipsilateral_degree_l	Fetal_brain.genes.annot	ENSG00000241211	1.9925	0.023156	IQCJ-SCHIP1-AS1	0.636194
ipsilateral_degree_l	Fetal_brain.genes.annot	ENSG00000280167	1.9925	0.023159	AP000943.3	0.636194
ipsilateral_degree_l	Fetal_brain.genes.annot	ENSG00000118160	1.9923	0.023171	SLC8A2	0.636194
ipsilateral_degree_l	Fetal_brain.genes.annot	ENSG00000250496	1.9922	0.023176	ABT1P1	0.636194
ipsilateral_degree_l	Fetal_brain.genes.annot	ENSG00000167483	1.9921	0.023183	NIBAN3	0.636194
ipsilateral_degree_l	Fetal_brain.genes.annot	ENSG00000244413	1.9918	0.023197	RPL23AP56	0.636194
ipsilateral_degree_l	Fetal_brain.genes.annot	ENSG00000199172	1.9916	0.023205	MIR331	0.636194
ipsilateral_degree_l	Fetal_brain.genes.annot	ENSG00000181192	1.9917	0.023205	DHTKD1	0.636194
ipsilateral_degree_l	Fetal_brain.genes.annot	ENSG00000283267	1.9915	0.023211	FAM237B	0.636194
ipsilateral_degree_l	Fetal_brain.genes.annot	ENSG00000154678	1.9914	0.02322	PDE1C	0.636194
ipsilateral_degree_l	Fetal_brain.genes.annot	ENSG00000254567	1.9902	0.023282	UBTFL9	0.636194
ipsilateral_degree_l	Fetal_brain.genes.annot	ENSG00000237396	1.9901	0.02329	LNCNEF	0.636194
ipsilateral_degree_l	Fetal_brain.genes.annot	ENSG00000273091	1.9897	0.023311	AP000255.1	0.636194
ipsilateral_degree_l	Fetal_brain.genes.annot	ENSG00000226376	1.9894	0.023326	AL135923.1	0.636194
ipsilateral_degree_l	Fetal_brain.genes.annot	ENSG00000249004	1.9894	0.02333	PRMT5P1	0.636194
ipsilateral_degree_l	Fetal_brain.genes.annot	ENSG00000181418	1.989	0.02335	DDN	0.636194
ipsilateral_degree_l	Fetal_brain.genes.annot	ENSG00000264093	1.9884	0.023383	AC007448.2	0.636194
ipsilateral_degree_l	Fetal_brain.genes.annot	ENSG00000267343	1.9884	0.023385	ZNF833P	0.636194
ipsilateral_degree_l	Fetal_brain.genes.annot	ENSG00000212163	1.9884	0.023386	SNORD91A	0.636194
ipsilateral_degree_l	Fetal_brain.genes.annot	ENSG00000204655	1.988	0.023405	MOG	0.636194
ipsilateral_degree_l	Fetal_brain.genes.annot	ENSG00000271141	1.9878	0.023419	AC010680.4	0.636194
ipsilateral_degree_l	Fetal_brain.genes.annot	ENSG00000267394	1.9877	0.023424	AC004596.1	0.636194
ipsilateral_degree_l	Fetal_brain.genes.annot	ENSG00000266248	1.9875	0.023431	AC011474.2	0.636194
ipsilateral_degree_l	Fetal_brain.genes.annot	ENSG00000252255	1.9873	0.023447	RNU2-35P	0.636194
ipsilateral_degree_l	Fetal_brain.genes.annot	ENSG00000201351	1.9873	0.023447	Y_RNA	0.636194
ipsilateral_degree_l	Fetal_brain.genes.annot	ENSG00000225002	1.9869	0.023468	AL732323.1	0.636194
ipsilateral_degree_l	Fetal_brain.genes.annot	ENSG00000226541	1.9868	0.023471	AL359633.1	0.636194
ipsilateral_degree_l	Fetal_brain.genes.annot	ENSG00000204296	1.9867	0.023477	TSBP1	0.636194
ipsilateral_degree_l	Fetal_brain.genes.annot	ENSG00000224674	1.9864	0.023492	EIF3EP2	0.636194
ipsilateral_degree_l	Fetal_brain.genes.annot	ENSG00000160208	1.9864	0.023494	RRP1B	0.636194
ipsilateral_degree_l	Fetal_brain.genes.annot	ENSG00000140030	1.9864	0.023496	GPR65	0.636194
ipsilateral_degree_l	Fetal_brain.genes.annot	ENSG00000006634	1.9863	0.023501	DBF4	0.636194
ipsilateral_degree_l	Fetal_brain.genes.annot	ENSG00000231536	1.9859	0.02352	AC226101.1	0.636194
ipsilateral_degree_l	Fetal_brain.genes.annot	ENSG00000140992	1.9859	0.023521	PDPK1	0.636194
ipsilateral_degree_l	Fetal_brain.genes.annot	ENSG00000201524	1.9859	0.023524	RNU6-450P	0.636194
ipsilateral_degree_l	Fetal_brain.genes.annot	ENSG00000072062	1.9857	0.023533	PRKACA	0.636194
ipsilateral_degree_l	Fetal_brain.genes.annot	ENSG00000135314	1.9856	0.023537	KHDC1	0.636194
ipsilateral_degree_l	Fetal_brain.genes.annot	ENSG00000237493	1.9855	0.023542	AC034102.1	0.636194
ipsilateral_degree_l	Fetal_brain.genes.annot	ENSG00000222503	1.9855	0.023543	Y_RNA	0.636194
efficiency_global	Cortical_Neuron.genes.annot	ENSG00000228551	1.9584	0.025094	SNRPGP9	0.636208
efficiency_global	Cortical_Neuron.genes.annot	ENSG00000225107	1.9581	0.02511	AC092484.1	0.636208
efficiency_global	Cortical_Neuron.genes.annot	ENSG00000220842	1.9575	0.025142	RPL21P16	0.636208
efficiency_global	Cortical_Neuron.genes.annot	ENSG00000237986	1.9575	0.025146	CELF2-AS2	0.636208
efficiency_global	Cortical_Neuron.genes.annot	ENSG00000201168	1.9574	0.025148	RNA5SP368	0.636208
efficiency_global	Cortical_Neuron.genes.annot	ENSG00000259181	1.9574	0.025151	AC114546.1	0.636208
small_worldness_r	Cortical_Neuron.genes.annot	ENSG00000261582	2.1202	0.016993	AL121753.1	0.63621
efficiency_global	Fetal_brain.genes.annot	ENSG00000258962	2.0215	0.021616	AL121839.1	0.636211
efficiency_global	Fetal_brain.genes.annot	ENSG00000158793	2.0214	0.021618	NIT1	0.636211
contralateral_degree_global	Midbrain_DA.genes.annot	ENSG00000264434	1.9189	0.027498	AC110603.1	0.636212
contralateral_degree_global	Midbrain_DA.genes.annot	ENSG00000255452	1.9188	0.027503	AC084851.2	0.636212
contralateral_degree_global	Cortical_Neuron.genes.annot	ENSG00000204421	1.9724	0.024281	LY6G6C	0.636213
clustering_global	Midbrain_DA.genes.annot	ENSG00000169760	1.9655	0.02468	NLGN1	0.636215
clustering_global	Midbrain_DA.genes.annot	ENSG00000235881	1.9654	0.024681	AC114776.1	0.636215
clustering_global	Midbrain_DA.genes.annot	ENSG00000266522	1.9652	0.024698	AP005242.2	0.636215
clustering_global	Midbrain_DA.genes.annot	ENSG00000186628	1.9649	0.024714	FSD2	0.636215
clustering_global	Midbrain_DA.genes.annot	ENSG00000273860	1.9646	0.024731	AC024581.2	0.636215
clustering_global	Midbrain_DA.genes.annot	ENSG00000272940	1.9643	0.024745	U62317.3	0.636215
clustering_global	Midbrain_DA.genes.annot	ENSG00000256424	1.9642	0.024755	LINC02414	0.636215
clustering_global	Midbrain_DA.genes.annot	ENSG00000201957	1.9641	0.024759	SNORA25	0.636215
clustering_global	Midbrain_DA.genes.annot	ENSG00000199127	1.9637	0.024784	MIR383	0.636215
clustering_global	Midbrain_DA.genes.annot	ENSG00000082146	1.9637	0.024785	STRADB	0.636215
clustering_global	Midbrain_DA.genes.annot	ENSG00000204650	1.9636	0.024789	LINC02210	0.636215
ipsilateral_degree_r	Cortical_Neuron.genes.annot	ENSG00000234771	2.0793	0.018794	SLC25A25-AS1	0.636216
degree_global	Adult_brain.genes.annot	ENSG00000226088	2.0137	0.02202	HHLA3-AS1	0.636218
degree_global	Adult_brain.genes.annot	ENSG00000278462	2.0137	0.02202	AL359880.1	0.636218
clustering_l	Midbrain_DA.genes.annot	ENSG00000215871	2.0169	0.021854	AC104457.1	0.63622
clustering_l	Midbrain_DA.genes.annot	ENSG00000237026	2.0168	0.021857	AC104073.2	0.63622
clustering_l	Midbrain_DA.genes.annot	ENSG00000133704	2.0167	0.021863	IPO8	0.63622
clustering_l	Midbrain_DA.genes.annot	ENSG00000162373	2.0166	0.02187	BEND5	0.63622
small_worldness_l	Adult_brain.genes.annot	ENSG00000252271	2.1203	0.01699	RNU6-1110P	0.636226
small_worldness_l	Adult_brain.genes.annot	ENSG00000240205	2.1201	0.017	RN7SL865P	0.636226
small_worldness_l	Adult_brain.genes.annot	ENSG00000226268	2.1187	0.017057	AC135977.1	0.636226
small_worldness_l	Adult_brain.genes.annot	ENSG00000102878	2.1183	0.017076	HSF4	0.636226
small_worldness_l	Adult_brain.genes.annot	ENSG00000156414	2.118	0.017087	TDRD9	0.636226
small_worldness_l	Adult_brain.genes.annot	ENSG00000230339	2.1178	0.017094	AC015818.1	0.636226
small_worldness_l	Adult_brain.genes.annot	ENSG00000212440	2.1177	0.0171	SNORA75	0.636226
small_worldness_l	Adult_brain.genes.annot	ENSG00000258984	2.1177	0.017102	UBE2F-SCLY	0.636226
small_worldness_l	Adult_brain.genes.annot	ENSG00000230572	2.1176	0.017104	AC027612.2	0.636226
small_worldness_l	Adult_brain.genes.annot	ENSG00000264801	2.1176	0.017104	ERVFRD-3	0.636226
small_worldness_l	Adult_brain.genes.annot	ENSG00000254051	2.1171	0.017126	AC011853.1	0.636226
small_worldness_l	Adult_brain.genes.annot	ENSG00000206665	2.1166	0.017147	RNU6-573P	0.636226
small_worldness_l	Adult_brain.genes.annot	ENSG00000175489	2.1155	0.017195	LRRC25	0.636226
small_worldness_l	Adult_brain.genes.annot	ENSG00000132967	2.1143	0.017244	HMGB1P5	0.636226
small_worldness_l	Adult_brain.genes.annot	ENSG00000250583	2.1141	0.017253	AC034232.2	0.636226
small_worldness_l	Adult_brain.genes.annot	ENSG00000187778	2.1138	0.017266	MCRS1	0.636226
small_worldness_l	Adult_brain.genes.annot	ENSG00000180881	2.1135	0.01728	CAPS2	0.636226
small_worldness_l	Adult_brain.genes.annot	ENSG00000211907	2.1132	0.017291	IGHD1-26	0.636226
small_worldness_l	Adult_brain.genes.annot	ENSG00000141295	2.1128	0.01731	SCRN2	0.636226
small_worldness_l	Adult_brain.genes.annot	ENSG00000228086	2.1117	0.017357	AL589990.1	0.636226
small_worldness_l	Adult_brain.genes.annot	ENSG00000120437	2.1117	0.017358	ACAT2	0.636226
small_worldness_l	Adult_brain.genes.annot	ENSG00000253357	2.1115	0.017363	AC008708.1	0.636226
small_worldness_l	Adult_brain.genes.annot	ENSG00000199378	2.1114	0.01737	Y_RNA	0.636226
small_worldness_l	Adult_brain.genes.annot	ENSG00000168634	2.1114	0.017371	WFDC13	0.636226
small_worldness_l	Adult_brain.genes.annot	ENSG00000230427	2.1109	0.01739	ALG14-AS1	0.636226
small_worldness_l	Adult_brain.genes.annot	ENSG00000257045	2.1107	0.017399	AC016746.1	0.636226
small_worldness_l	Adult_brain.genes.annot	ENSG00000227145	2.1103	0.017415	IL21-AS1	0.636226
small_worldness_l	Adult_brain.genes.annot	ENSG00000222604	2.1101	0.017427	SNORA7	0.636226
small_worldness_l	Adult_brain.genes.annot	ENSG00000266599	2.11	0.017428	AC079336.4	0.636226
small_worldness_l	Adult_brain.genes.annot	ENSG00000257539	2.1098	0.017439	HSPA8P14	0.636226
small_worldness_l	Adult_brain.genes.annot	ENSG00000175573	2.1095	0.017449	C11orf68	0.636226
small_worldness_l	Adult_brain.genes.annot	ENSG00000237651	2.1095	0.017451	C2orf74	0.636226
small_worldness_l	Adult_brain.genes.annot	ENSG00000218902	2.1091	0.017466	PTMAP3	0.636226
small_worldness_l	Adult_brain.genes.annot	ENSG00000207813	2.1089	0.017475	MIR605	0.636226
small_worldness_l	Adult_brain.genes.annot	ENSG00000185523	2.1087	0.017486	SPATA45	0.636226
small_worldness_l	Adult_brain.genes.annot	ENSG00000171126	2.1082	0.017509	KCNG3	0.636226
small_worldness_l	Adult_brain.genes.annot	ENSG00000270666	2.1079	0.017521	AL021918.1	0.636226
small_worldness_l	Adult_brain.genes.annot	ENSG00000221046	2.1078	0.017525	RNU6ATAC38P	0.636226
small_worldness_l	Adult_brain.genes.annot	ENSG00000199476	2.1074	0.017541	Y_RNA	0.636226
small_worldness_l	Adult_brain.genes.annot	ENSG00000253204	2.1073	0.017548	AC090281.1	0.636226
small_worldness_l	Adult_brain.genes.annot	ENSG00000225770	2.1071	0.017554	RPS29P3	0.636226
small_worldness_l	Adult_brain.genes.annot	ENSG00000255415	2.1068	0.017568	AP000867.3	0.636226
small_worldness_l	Adult_brain.genes.annot	ENSG00000235530	2.1067	0.017574	AC087294.1	0.636226
small_worldness_l	Adult_brain.genes.annot	ENSG00000168916	2.1064	0.017583	ZNF608	0.636226
small_worldness_l	Adult_brain.genes.annot	ENSG00000254841	2.1062	0.017593	OR4V1P	0.636226
small_worldness_l	Adult_brain.genes.annot	ENSG00000125046	2.106	0.017602	SSUH2	0.636226
small_worldness_l	Adult_brain.genes.annot	ENSG00000276075	2.1057	0.017613	AC027682.6	0.636226
small_worldness_l	Adult_brain.genes.annot	ENSG00000252751	2.1057	0.017615	RNU6-143P	0.636226
small_worldness_l	Adult_brain.genes.annot	ENSG00000226888	2.1056	0.017619	RPLP1P10	0.636226
small_worldness_l	Adult_brain.genes.annot	ENSG00000233746	2.105	0.017648	LINC00656	0.636226
small_worldness_l	Adult_brain.genes.annot	ENSG00000235374	2.1046	0.017665	SSR4P1	0.636226
small_worldness_l	Adult_brain.genes.annot	ENSG00000229951	2.1045	0.017666	AC104695.2	0.636226
small_worldness_l	Adult_brain.genes.annot	ENSG00000213376	2.1044	0.017673	GAPDHP71	0.636226
small_worldness_l	Adult_brain.genes.annot	ENSG00000221176	2.1043	0.017677	MIR1207	0.636226
small_worldness_l	Adult_brain.genes.annot	ENSG00000253106	2.1041	0.017687	AC090198.1	0.636226
small_worldness_l	Adult_brain.genes.annot	ENSG00000162961	2.1039	0.017692	DPY30	0.636226
small_worldness_l	Adult_brain.genes.annot	ENSG00000264685	2.1035	0.01771	PRPF19P1	0.636226
small_worldness_l	Adult_brain.genes.annot	ENSG00000283839	2.103	0.017731	AC096667.1	0.636226
small_worldness_l	Adult_brain.genes.annot	ENSG00000235009	2.1027	0.017744	LINC01883	0.636226
small_worldness_l	Adult_brain.genes.annot	ENSG00000243062	2.1024	0.017761	AL359853.2	0.636226
small_worldness_l	Adult_brain.genes.annot	ENSG00000234907	2.1024	0.017761	AL593851.1	0.636226
small_worldness_l	Adult_brain.genes.annot	ENSG00000261795	2.1023	0.017765	AC093627.7	0.636226
small_worldness_l	Adult_brain.genes.annot	ENSG00000264944	2.1022	0.017766	MIR3620	0.636226
small_worldness_l	Adult_brain.genes.annot	ENSG00000158122	2.1022	0.017768	PRXL2C	0.636226
small_worldness_l	Adult_brain.genes.annot	ENSG00000221507	2.1016	0.017793	RNU6ATAC40P	0.636226
small_worldness_l	Adult_brain.genes.annot	ENSG00000224442	2.1015	0.017799	AC017035.1	0.636226
small_worldness_l	Adult_brain.genes.annot	ENSG00000269964	2.1014	0.017802	MEI4	0.636226
small_worldness_l	Adult_brain.genes.annot	ENSG00000272141	2.1013	0.017809	AL390719.2	0.636226
small_worldness_l	Adult_brain.genes.annot	ENSG00000096070	2.1008	0.017827	BRPF3	0.636226
small_worldness_l	Adult_brain.genes.annot	ENSG00000255437	2.0992	0.017898	AC023538.1	0.636226
small_worldness_l	Adult_brain.genes.annot	ENSG00000250050	2.0984	0.017935	MTND4P9	0.636226
small_worldness_l	Adult_brain.genes.annot	ENSG00000167291	2.0979	0.017956	TBC1D16	0.636226
small_worldness_l	Adult_brain.genes.annot	ENSG00000234684	2.0979	0.017959	SDCBP2-AS1	0.636226
small_worldness_l	Adult_brain.genes.annot	ENSG00000255172	2.0978	0.017963	OR5AM1P	0.636226
small_worldness_l	Adult_brain.genes.annot	ENSG00000253199	2.0975	0.017973	LINC02153	0.636226
small_worldness_l	Adult_brain.genes.annot	ENSG00000070961	2.096	0.018042	ATP2B1	0.636226
small_worldness_l	Adult_brain.genes.annot	ENSG00000265085	2.0958	0.01805	AC110810.1	0.636226
small_worldness_l	Adult_brain.genes.annot	ENSG00000240864	2.0955	0.018065	IGKV1-16	0.636226
small_worldness_l	Adult_brain.genes.annot	ENSG00000232740	2.0953	0.018071	LINC01826	0.636226
small_worldness_l	Adult_brain.genes.annot	ENSG00000277214	2.0949	0.018088	AC009159.2	0.636226
small_worldness_l	Adult_brain.genes.annot	ENSG00000252941	2.0949	0.018091	RNA5SP340	0.636226
small_worldness_l	Adult_brain.genes.annot	ENSG00000214866	2.0949	0.018091	DCDC2C	0.636226
small_worldness_l	Adult_brain.genes.annot	ENSG00000220948	2.0947	0.018097	TRIM51GP	0.636226
small_worldness_l	Adult_brain.genes.annot	ENSG00000276517	2.0946	0.018102	AL133243.3	0.636226
small_worldness_l	Adult_brain.genes.annot	ENSG00000253154	2.0945	0.018107	AC100801.1	0.636226
small_worldness_l	Adult_brain.genes.annot	ENSG00000171320	2.0943	0.018119	ESCO2	0.636226
small_worldness_l	Adult_brain.genes.annot	ENSG00000254940	2.0941	0.018127	OR4A19P	0.636226
small_worldness_l	Adult_brain.genes.annot	ENSG00000132153	2.094	0.018132	DHX30	0.636226
small_worldness_l	Adult_brain.genes.annot	ENSG00000233301	2.0939	0.018135	OR4C14P	0.636226
small_worldness_l	Adult_brain.genes.annot	ENSG00000163106	2.0939	0.018136	HPGDS	0.636226
small_worldness_l	Adult_brain.genes.annot	ENSG00000262678	2.0936	0.018149	AC004771.4	0.636226
small_worldness_l	Adult_brain.genes.annot	ENSG00000139168	2.0936	0.018149	ZCRB1	0.636226
small_worldness_l	Adult_brain.genes.annot	ENSG00000201613	2.0935	0.018152	RNU6-200P	0.636226
small_worldness_l	Adult_brain.genes.annot	ENSG00000224776	2.0931	0.018169	RPSAP50	0.636226
small_worldness_l	Adult_brain.genes.annot	ENSG00000120051	2.0927	0.018187	CFAP58	0.636226
small_worldness_l	Adult_brain.genes.annot	ENSG00000259239	2.0927	0.018188	AC021755.1	0.636226
small_worldness_l	Adult_brain.genes.annot	ENSG00000256897	2.0924	0.018203	AC018410.1	0.636226
small_worldness_l	Adult_brain.genes.annot	ENSG00000179630	2.0923	0.018207	LACC1	0.636226
small_worldness_l	Adult_brain.genes.annot	ENSG00000177169	2.0923	0.018207	ULK1	0.636226
small_worldness_l	Adult_brain.genes.annot	ENSG00000252634	2.0921	0.018216	RN7SKP219	0.636226
small_worldness_l	Adult_brain.genes.annot	ENSG00000211978	2.0918	0.018228	IGHV5-78	0.636226
small_worldness_l	Adult_brain.genes.annot	ENSG00000241776	2.0916	0.018238	AC117482.1	0.636226
small_worldness_l	Adult_brain.genes.annot	ENSG00000158050	2.0915	0.018243	DUSP2	0.636226
small_worldness_l	Adult_brain.genes.annot	ENSG00000257126	2.0911	0.018257	FOXG1-AS1	0.636226
small_worldness_l	Adult_brain.genes.annot	ENSG00000279175	2.0911	0.018258	AL033543.1	0.636226
small_worldness_l	Adult_brain.genes.annot	ENSG00000234967	2.091	0.018264	AL357558.2	0.636226
small_worldness_l	Adult_brain.genes.annot	ENSG00000267943	2.091	0.018266	AC010328.1	0.636226
small_worldness_l	Adult_brain.genes.annot	ENSG00000197258	2.0906	0.018283	EIF4BP6	0.636226
small_worldness_l	Adult_brain.genes.annot	ENSG00000102445	2.09	0.018311	RUBCNL	0.636226
small_worldness_l	Adult_brain.genes.annot	ENSG00000205433	2.0898	0.018318	SNRPGP6	0.636226
small_worldness_l	Adult_brain.genes.annot	ENSG00000273091	2.0896	0.018327	AP000255.1	0.636226
small_worldness_l	Adult_brain.genes.annot	ENSG00000111245	2.0895	0.01833	MYL2	0.636226
small_worldness_l	Adult_brain.genes.annot	ENSG00000225480	2.0895	0.018333	AC006548.1	0.636226
small_worldness_l	Adult_brain.genes.annot	ENSG00000239117	2.0889	0.018358	AL161669.1	0.636226
small_worldness_l	Adult_brain.genes.annot	ENSG00000066855	2.0888	0.018364	MTFR1	0.636226
small_worldness_l	Adult_brain.genes.annot	ENSG00000074071	2.0887	0.018366	MRPS34	0.636226
small_worldness_l	Adult_brain.genes.annot	ENSG00000021762	2.0887	0.018366	OSBPL5	0.636226
small_worldness_l	Adult_brain.genes.annot	ENSG00000251363	2.0886	0.018371	LINC02315	0.636226
small_worldness_l	Adult_brain.genes.annot	ENSG00000186818	2.0883	0.018387	LILRB4	0.636226
small_worldness_l	Adult_brain.genes.annot	ENSG00000163156	2.0877	0.018411	SCNM1	0.636226
small_worldness_l	Adult_brain.genes.annot	ENSG00000142273	2.0875	0.01842	CBLC	0.636226
small_worldness_l	Adult_brain.genes.annot	ENSG00000244405	2.0875	0.018423	ETV5	0.636226
small_worldness_l	Adult_brain.genes.annot	ENSG00000172650	2.0873	0.01843	AGAP5	0.636226
small_worldness_l	Adult_brain.genes.annot	ENSG00000239610	2.0872	0.018434	RN7SL13P	0.636226
small_worldness_l	Adult_brain.genes.annot	ENSG00000276605	2.0872	0.018435	AC027250.1	0.636226
path_length_global	Fetal_brain.genes.annot	ENSG00000227061	2.0601	0.019693	AC079779.1	0.636232
clustering_r	Adult_brain.genes.annot	ENSG00000268510	2.056	0.019891	IFNL3P1	0.636235
clustering_r	Adult_brain.genes.annot	ENSG00000259605	2.0558	0.019899	AC074212.1	0.636235
clustering_r	Adult_brain.genes.annot	ENSG00000213440	2.0558	0.019903	H2AZP1	0.636235
clustering_r	Adult_brain.genes.annot	ENSG00000271788	2.0555	0.019913	AC008875.1	0.636235
efficiency_r	Cortical_Neuron.genes.annot	ENSG00000207077	2.1047	0.017659	RNU6-1119P	0.636243
efficiency_r	Cortical_Neuron.genes.annot	ENSG00000277672	2.1043	0.017677	AC011603.5	0.636243
efficiency_r	Cortical_Neuron.genes.annot	ENSG00000250034	2.1042	0.017678	AC131956.1	0.636243
efficiency_r	Cortical_Neuron.genes.annot	ENSG00000283154	2.104	0.017689	IQCJ-SCHIP1	0.636243
efficiency_r	Cortical_Neuron.genes.annot	ENSG00000213925	2.1037	0.017701	NPM1P33	0.636243
efficiency_r	Cortical_Neuron.genes.annot	ENSG00000116830	2.1036	0.017707	TTF2	0.636243
ipsilateral_degree_l	Fetal_brain.genes.annot	ENSG00000197176	1.9853	0.023557	LINC02291	0.636245
clustering_global	Fetal_brain.genes.annot	ENSG00000148484	1.9949	0.023027	RSU1	0.636251
clustering_global	Fetal_brain.genes.annot	ENSG00000279567	1.9947	0.023035	AC005703.5	0.636251
clustering_global	Fetal_brain.genes.annot	ENSG00000237396	1.9945	0.023047	LNCNEF	0.636251
clustering_global	Fetal_brain.genes.annot	ENSG00000253147	1.9938	0.023086	AC015468.1	0.636251
clustering_global	Fetal_brain.genes.annot	ENSG00000270509	1.9937	0.023091	AL713998.2	0.636251
clustering_global	Fetal_brain.genes.annot	ENSG00000203896	1.9934	0.023111	LIME1	0.636251
clustering_global	Fetal_brain.genes.annot	ENSG00000197183	1.9928	0.02314	NOL4L	0.636251
clustering_global	Fetal_brain.genes.annot	ENSG00000170881	1.9927	0.023145	RNF139	0.636251
clustering_global	Fetal_brain.genes.annot	ENSG00000130706	1.9924	0.023161	ADRM1	0.636251
clustering_global	Fetal_brain.genes.annot	ENSG00000253484	1.9922	0.023175	AC113145.1	0.636251
clustering_global	Fetal_brain.genes.annot	ENSG00000253435	1.9916	0.023207	IGKV2-4	0.636251
clustering_global	Fetal_brain.genes.annot	ENSG00000131484	1.9915	0.023214	AC091132.1	0.636251
clustering_global	Fetal_brain.genes.annot	ENSG00000174990	1.9912	0.023229	CA5A	0.636251
clustering_global	Fetal_brain.genes.annot	ENSG00000234436	1.9907	0.023259	AC245884.2	0.636251
clustering_global	Fetal_brain.genes.annot	ENSG00000250714	1.9903	0.023279	AC100861.2	0.636251
clustering_global	Fetal_brain.genes.annot	ENSG00000280163	1.9902	0.023283	AC040160.3	0.636251
clustering_global	Fetal_brain.genes.annot	ENSG00000272170	1.9899	0.023298	AL355385.1	0.636251
clustering_global	Fetal_brain.genes.annot	ENSG00000184319	1.9898	0.023306	RPL23AP82	0.636251
clustering_global	Fetal_brain.genes.annot	ENSG00000254051	1.9898	0.023309	AC011853.1	0.636251
clustering_global	Fetal_brain.genes.annot	ENSG00000255433	1.9897	0.02331	LINC02735	0.636251
clustering_global	Fetal_brain.genes.annot	ENSG00000231396	1.9897	0.023313	USP17L10	0.636251
clustering_global	Fetal_brain.genes.annot	ENSG00000202283	1.9896	0.023319	SNORA33	0.636251
clustering_global	Fetal_brain.genes.annot	ENSG00000251533	1.9893	0.023334	LINC00605	0.636251
clustering_global	Fetal_brain.genes.annot	ENSG00000134398	1.9892	0.02334	AC008870.1	0.636251
clustering_global	Fetal_brain.genes.annot	ENSG00000167311	1.9889	0.023354	ART5	0.636251
clustering_global	Fetal_brain.genes.annot	ENSG00000268947	1.9884	0.023384	AC002128.1	0.636251
clustering_global	Fetal_brain.genes.annot	ENSG00000264569	1.9884	0.023385	DCXR-DT	0.636251
clustering_global	Fetal_brain.genes.annot	ENSG00000113083	1.9879	0.023414	LOX	0.636251
clustering_global	Fetal_brain.genes.annot	ENSG00000225321	1.9874	0.023438	LINC01427	0.636251
clustering_global	Fetal_brain.genes.annot	ENSG00000106244	1.9873	0.023445	PDAP1	0.636251
clustering_global	Fetal_brain.genes.annot	ENSG00000153790	1.9871	0.023457	C7orf31	0.636251
clustering_global	Fetal_brain.genes.annot	ENSG00000164898	1.9871	0.023458	FMC1	0.636251
clustering_global	Fetal_brain.genes.annot	ENSG00000232163	1.9869	0.023465	RPLP1P13	0.636251
clustering_global	Fetal_brain.genes.annot	ENSG00000226188	1.9869	0.023466	HNRNPA1P3	0.636251
clustering_global	Fetal_brain.genes.annot	ENSG00000225423	1.9869	0.023469	TNPO1P1	0.636251
clustering_global	Fetal_brain.genes.annot	ENSG00000238420	1.9865	0.023487	RNU6-437P	0.636251
clustering_global	Fetal_brain.genes.annot	ENSG00000241984	1.9864	0.023497	RPL7AP2	0.636251
clustering_global	Fetal_brain.genes.annot	ENSG00000231196	1.9862	0.023508	RP11-495P10.8	0.636251
clustering_global	Fetal_brain.genes.annot	ENSG00000257294	1.9861	0.023513	AC080011.1	0.636251
clustering_global	Fetal_brain.genes.annot	ENSG00000100348	1.9859	0.02352	TXN2	0.636251
clustering_global	Fetal_brain.genes.annot	ENSG00000114779	1.9859	0.02352	ABHD14B	0.636251
clustering_global	Fetal_brain.genes.annot	ENSG00000173327	1.9859	0.023521	MAP3K11	0.636251
clustering_global	Fetal_brain.genes.annot	ENSG00000116750	1.9859	0.023525	UCHL5	0.636251
clustering_global	Fetal_brain.genes.annot	ENSG00000223965	1.9857	0.023533	ZNF587P1	0.636251
efficiency_global	Midbrain_DA.genes.annot	ENSG00000266243	1.9394	0.026226	MIR4279	0.636252
contralateral_degree_global	Fetal_brain.genes.annot	ENSG00000145832	1.9683	0.024518	SLC25A48	0.636264
contralateral_degree_global	Fetal_brain.genes.annot	ENSG00000100034	1.968	0.024536	PPM1F	0.636264
contralateral_degree_global	Fetal_brain.genes.annot	ENSG00000226405	1.968	0.024536	AL133325.1	0.636264
contralateral_degree_global	Fetal_brain.genes.annot	ENSG00000264589	1.9679	0.024541	MAPT-AS1	0.636264
contralateral_degree_global	Fetal_brain.genes.annot	ENSG00000120088	1.9675	0.02456	CRHR1	0.636264
contralateral_degree_global	Fetal_brain.genes.annot	ENSG00000248757	1.9675	0.024563	LINC02115	0.636264
efficiency_r	Adult_brain.genes.annot	ENSG00000250842	2.0727	0.0191	AC137770.1	0.636267
efficiency_r	Adult_brain.genes.annot	ENSG00000257509	2.0727	0.019101	AC073487.1	0.636267
efficiency_r	Adult_brain.genes.annot	ENSG00000270593	2.0724	0.019113	AC073333.2	0.636267
efficiency_r	Adult_brain.genes.annot	ENSG00000152061	2.0721	0.019126	RABGAP1L	0.636267
efficiency_r	Adult_brain.genes.annot	ENSG00000237610	2.0721	0.019129	OR4C50P	0.636267
efficiency_r	Adult_brain.genes.annot	ENSG00000238939	2.0716	0.019153	snoU13	0.636267
efficiency_r	Adult_brain.genes.annot	ENSG00000265241	2.0713	0.019163	RBM8A	0.636267
efficiency_r	Adult_brain.genes.annot	ENSG00000280778	2.0713	0.019163	AC243547.3	0.636267
path_length_global	Cortical_Neuron.genes.annot	ENSG00000151632	2.0236	0.021504	AKR1C2	0.636296
degree_global	Midbrain_DA.genes.annot	ENSG00000185390	1.944	0.025951	FGF7P2	0.636312
path_length_l	Midbrain_DA.genes.annot	ENSG00000233829	1.9486	0.025669	AC017078.1	0.636316
path_length_l	Midbrain_DA.genes.annot	ENSG00000200496	1.9484	0.025682	U8	0.636316
path_length_l	Midbrain_DA.genes.annot	ENSG00000278864	1.9483	0.025691	AC055811.4	0.636316
path_length_l	Midbrain_DA.genes.annot	ENSG00000259379	1.9481	0.025702	MTND5P32	0.636316
path_length_l	Midbrain_DA.genes.annot	ENSG00000183831	1.9478	0.025722	ANKRD45	0.636316
path_length_l	Midbrain_DA.genes.annot	ENSG00000279897	1.9476	0.02573	BIRC6-AS2	0.636316
path_length_l	Midbrain_DA.genes.annot	ENSG00000253644	1.9476	0.025734	LINC02845	0.636316
clustering_global	Cortical_Neuron.genes.annot	ENSG00000130706	1.9924	0.023161	ADRM1	0.636323
ipsilateral_degree_global	Fetal_brain.genes.annot	ENSG00000267054	1.9889	0.023354	AC008738.1	0.636324
clustering_r	Midbrain_DA.genes.annot	ENSG00000272072	2.0418	0.020588	AC004492.1	0.636332
clustering_r	Midbrain_DA.genes.annot	ENSG00000121775	2.0415	0.020598	TMEM39B	0.636332
clustering_r	Midbrain_DA.genes.annot	ENSG00000127586	2.0414	0.020607	CHTF18	0.636332
ipsilateral_degree_global	Cortical_Neuron.genes.annot	ENSG00000253878	1.9607	0.02496	AC087752.3	0.636348
ipsilateral_degree_global	Cortical_Neuron.genes.annot	ENSG00000264386	1.9603	0.02498	MIR4513	0.636348
ipsilateral_degree_global	Cortical_Neuron.genes.annot	ENSG00000228794	1.9599	0.025003	LINC01128	0.636348
ipsilateral_degree_global	Cortical_Neuron.genes.annot	ENSG00000249885	1.9594	0.025032	ARHGEF38-IT1	0.636348
ipsilateral_degree_global	Cortical_Neuron.genes.annot	ENSG00000222107	1.9593	0.025038	RN7SKP117	0.636348
ipsilateral_degree_global	Cortical_Neuron.genes.annot	ENSG00000212072	1.9592	0.025043	AL353147.1	0.636348
ipsilateral_degree_global	Cortical_Neuron.genes.annot	ENSG00000222300	1.959	0.025059	RNU2-21P	0.636348
ipsilateral_degree_global	Cortical_Neuron.genes.annot	ENSG00000226030	1.9589	0.025061	HLA-DQB3	0.636348
ipsilateral_degree_global	Cortical_Neuron.genes.annot	ENSG00000202014	1.9589	0.025062	Y_RNA	0.636348
ipsilateral_degree_global	Cortical_Neuron.genes.annot	ENSG00000206973	1.9589	0.025063	RNU6-1145P	0.636348
ipsilateral_degree_global	Cortical_Neuron.genes.annot	ENSG00000250674	1.9587	0.025074	AC136628.1	0.636348
ipsilateral_degree_global	Cortical_Neuron.genes.annot	ENSG00000204356	1.9585	0.025084	NELFE	0.636348
degree_global	ENSG.genes.annot	ENSG00000136404	1.9504	0.025567	TM6SF1	0.636364
degree_global	ENSG.genes.annot	ENSG00000113621	1.9503	0.025568	TXNDC15	0.636364
degree_global	ENSG.genes.annot	ENSG00000197530	1.9495	0.025617	MIB2	0.636364
degree_global	ENSG.genes.annot	ENSG00000196387	1.949	0.025649	ZNF140	0.636364
degree_global	ENSG.genes.annot	ENSG00000079335	1.9487	0.025663	CDC14A	0.636364
efficiency_r	Midbrain_DA.genes.annot	ENSG00000278462	1.9834	0.023663	AL359880.1	0.636372
efficiency_r	Midbrain_DA.genes.annot	ENSG00000199204	1.9832	0.023673	Y_RNA	0.636372
ipsilateral_degree_l	Fetal_brain.genes.annot	ENSG00000178279	1.9849	0.023578	TNP2	0.636388
ipsilateral_degree_l	Fetal_brain.genes.annot	ENSG00000257869	1.9845	0.0236	AL139023.1	0.636388
ipsilateral_degree_l	Fetal_brain.genes.annot	ENSG00000253800	1.9842	0.023617	AC090136.2	0.636388
ipsilateral_degree_l	Fetal_brain.genes.annot	ENSG00000267370	1.984	0.023629	AC008752.4	0.636388
ipsilateral_degree_l	Fetal_brain.genes.annot	ENSG00000138380	1.9838	0.023641	CARF	0.636388
ipsilateral_degree_l	Fetal_brain.genes.annot	ENSG00000095951	1.9835	0.023658	HIVEP1	0.636388
ipsilateral_degree_l	Fetal_brain.genes.annot	ENSG00000237879	1.9834	0.023664	LINC00398	0.636388
ipsilateral_degree_l	Fetal_brain.genes.annot	ENSG00000215262	1.9831	0.02368	KCNU1	0.636388
ipsilateral_degree_l	Fetal_brain.genes.annot	ENSG00000239626	1.9829	0.02369	RPSAP41	0.636388
ipsilateral_degree_l	Fetal_brain.genes.annot	ENSG00000168827	1.9826	0.023706	GFM1	0.636388
ipsilateral_degree_l	Fetal_brain.genes.annot	ENSG00000054116	1.9826	0.023707	TRAPPC3	0.636388
ipsilateral_degree_l	Fetal_brain.genes.annot	ENSG00000188878	1.9823	0.02372	FBF1	0.636388
ipsilateral_degree_l	Fetal_brain.genes.annot	ENSG00000272218	1.9822	0.02373	AC108865.2	0.636388
ipsilateral_degree_l	Fetal_brain.genes.annot	ENSG00000197891	1.9819	0.023745	SLC22A12	0.636388
ipsilateral_degree_l	Fetal_brain.genes.annot	ENSG00000264679	1.9817	0.023759	AC092104.2	0.636388
ipsilateral_degree_l	Fetal_brain.genes.annot	ENSG00000198825	1.9812	0.023786	INPP5F	0.636388
ipsilateral_degree_l	Fetal_brain.genes.annot	ENSG00000224389	1.981	0.023795	C4B	0.636388
ipsilateral_degree_l	Fetal_brain.genes.annot	ENSG00000164669	1.9809	0.023803	INTS4P1	0.636388
ipsilateral_degree_l	Fetal_brain.genes.annot	ENSG00000208028	1.9795	0.023879	MIR616	0.636388
ipsilateral_degree_l	Fetal_brain.genes.annot	ENSG00000154198	1.9793	0.02389	CYP4Z2P	0.636388
ipsilateral_degree_l	Fetal_brain.genes.annot	ENSG00000233469	1.9793	0.02389	ST6GALNAC4P1	0.636388
ipsilateral_degree_l	Fetal_brain.genes.annot	ENSG00000160917	1.9791	0.023904	CPSF4	0.636388
ipsilateral_degree_l	Fetal_brain.genes.annot	ENSG00000207098	1.9789	0.023915	SNORA70	0.636388
ipsilateral_degree_l	Fetal_brain.genes.annot	ENSG00000114779	1.9786	0.02393	ABHD14B	0.636388
ipsilateral_degree_l	Fetal_brain.genes.annot	ENSG00000264701	1.9784	0.02394	AC018521.4	0.636388
ipsilateral_degree_l	Fetal_brain.genes.annot	ENSG00000167822	1.9784	0.023945	OR8J3	0.636388
ipsilateral_degree_l	Fetal_brain.genes.annot	ENSG00000249448	1.978	0.023962	MTCO1P24	0.636388
ipsilateral_degree_l	Fetal_brain.genes.annot	ENSG00000261382	1.9773	0.024002	AC091962.1	0.636388
ipsilateral_degree_l	Fetal_brain.genes.annot	ENSG00000248319	1.9772	0.024008	LINC02275	0.636388
ipsilateral_degree_l	Fetal_brain.genes.annot	ENSG00000225588	1.9768	0.024033	AC096669.1	0.636388
ipsilateral_degree_l	Fetal_brain.genes.annot	ENSG00000152977	1.9767	0.024039	ZIC1	0.636388
ipsilateral_degree_l	Fetal_brain.genes.annot	ENSG00000256835	1.9766	0.024046	AC005294.1	0.636388
ipsilateral_degree_l	Fetal_brain.genes.annot	ENSG00000206905	1.9758	0.024086	Y_RNA	0.636388
ipsilateral_degree_l	Fetal_brain.genes.annot	ENSG00000167644	1.9758	0.024087	C19orf33	0.636388
ipsilateral_degree_l	Fetal_brain.genes.annot	ENSG00000226674	1.9757	0.024095	TEX41	0.636388
ipsilateral_degree_l	Fetal_brain.genes.annot	ENSG00000165066	1.9756	0.024098	NKX6-3	0.636388
ipsilateral_degree_l	Fetal_brain.genes.annot	ENSG00000141480	1.9754	0.024114	ARRB2	0.636388
ipsilateral_degree_l	Fetal_brain.genes.annot	ENSG00000229871	1.9751	0.024131	RPSAP20	0.636388
ipsilateral_degree_l	Fetal_brain.genes.annot	ENSG00000187045	1.9749	0.02414	TMPRSS6	0.636388
ipsilateral_degree_l	Fetal_brain.genes.annot	ENSG00000222598	1.9739	0.024197	RNU2-49P	0.636388
ipsilateral_degree_l	Fetal_brain.genes.annot	ENSG00000100348	1.9737	0.024209	TXN2	0.636388
ipsilateral_degree_l	Fetal_brain.genes.annot	ENSG00000186803	1.9736	0.024215	IFNA10	0.636388
ipsilateral_degree_l	Fetal_brain.genes.annot	ENSG00000267515	1.973	0.024248	AP001029.3	0.636388
ipsilateral_degree_l	Fetal_brain.genes.annot	ENSG00000232337	1.973	0.02425	AC009313.2	0.636388
ipsilateral_degree_l	Fetal_brain.genes.annot	ENSG00000107562	1.9726	0.024268	CXCL12	0.636388
ipsilateral_degree_l	Fetal_brain.genes.annot	ENSG00000157216	1.9725	0.024278	SSBP3	0.636388
ipsilateral_degree_l	Fetal_brain.genes.annot	ENSG00000222126	1.9721	0.024301	RNU2-9P	0.636388
ipsilateral_degree_l	Fetal_brain.genes.annot	ENSG00000235568	1.972	0.024307	NFAM1	0.636388
ipsilateral_degree_l	Fetal_brain.genes.annot	ENSG00000283417	1.972	0.024308	AC024614.4	0.636388
ipsilateral_degree_l	Fetal_brain.genes.annot	ENSG00000207026	1.9718	0.024313	RNU6-472P	0.636388
ipsilateral_degree_l	Fetal_brain.genes.annot	ENSG00000273183	1.9717	0.02432	AC093726.2	0.636388
ipsilateral_degree_l	Fetal_brain.genes.annot	ENSG00000265163	1.9717	0.02432	CDRT8	0.636388
ipsilateral_degree_l	Fetal_brain.genes.annot	ENSG00000197008	1.9717	0.024323	ZNF138	0.636388
ipsilateral_degree_l	Fetal_brain.genes.annot	ENSG00000223476	1.9716	0.024328	VN1R42P	0.636388
ipsilateral_degree_l	Fetal_brain.genes.annot	ENSG00000265241	1.9714	0.02434	RBM8A	0.636388
ipsilateral_degree_l	Fetal_brain.genes.annot	ENSG00000280778	1.9714	0.02434	AC243547.3	0.636388
ipsilateral_degree_l	Fetal_brain.genes.annot	ENSG00000265739	1.9714	0.024341	AC104984.4	0.636388
ipsilateral_degree_l	Fetal_brain.genes.annot	ENSG00000238002	1.9713	0.024347	NPAP1P6	0.636388
ipsilateral_degree_l	Fetal_brain.genes.annot	ENSG00000154743	1.9712	0.024348	TSEN2	0.636388
ipsilateral_degree_l	Fetal_brain.genes.annot	ENSG00000238025	1.9708	0.024375	ZDHHC4P1	0.636388
ipsilateral_degree_l	Fetal_brain.genes.annot	ENSG00000266640	1.9703	0.0244	MIR4754	0.636388
ipsilateral_degree_l	Fetal_brain.genes.annot	ENSG00000270252	1.9703	0.024404	IGKV3OR2-5	0.636388
ipsilateral_degree_l	Fetal_brain.genes.annot	ENSG00000204386	1.9702	0.024406	NEU1	0.636388
ipsilateral_degree_l	Fetal_brain.genes.annot	ENSG00000183579	1.9701	0.024413	ZNRF3	0.636388
ipsilateral_degree_l	Fetal_brain.genes.annot	ENSG00000230282	1.9695	0.024446	RPL7P61	0.636388
ipsilateral_degree_l	Fetal_brain.genes.annot	ENSG00000255980	1.9692	0.024467	AP000439.2	0.636388
ipsilateral_degree_l	Fetal_brain.genes.annot	ENSG00000235623	1.969	0.024479	OR7E110P	0.636388
ipsilateral_degree_l	Fetal_brain.genes.annot	ENSG00000218175	1.9688	0.024486	AC016739.1	0.636388
ipsilateral_degree_l	Fetal_brain.genes.annot	ENSG00000213486	1.9688	0.024486	AC108039.1	0.636388
ipsilateral_degree_l	Fetal_brain.genes.annot	ENSG00000177051	1.9686	0.024497	FBXO46	0.636388
ipsilateral_degree_l	Fetal_brain.genes.annot	ENSG00000168621	1.9685	0.024507	GDNF	0.636388
ipsilateral_degree_l	Fetal_brain.genes.annot	ENSG00000222614	1.9682	0.024524	Y_RNA	0.636388
ipsilateral_degree_l	Fetal_brain.genes.annot	ENSG00000257243	1.968	0.024532	AC020612.1	0.636388
ipsilateral_degree_l	Fetal_brain.genes.annot	ENSG00000260858	1.9674	0.024568	AC010551.3	0.636388
ipsilateral_degree_l	Fetal_brain.genes.annot	ENSG00000265690	1.9674	0.02457	AC074143.1	0.636388
ipsilateral_degree_l	Fetal_brain.genes.annot	ENSG00000263827	1.9674	0.02457	AP005118.1	0.636388
ipsilateral_degree_l	Fetal_brain.genes.annot	ENSG00000243509	1.967	0.024591	TNFRSF6B	0.636388
ipsilateral_degree_l	Fetal_brain.genes.annot	ENSG00000251988	1.967	0.024592	RNU4ATAC18P	0.636388
ipsilateral_degree_l	Fetal_brain.genes.annot	ENSG00000255433	1.9668	0.024601	LINC02735	0.636388
ipsilateral_degree_l	Fetal_brain.genes.annot	ENSG00000233888	1.9665	0.024622	MTCO2P17	0.636388
ipsilateral_degree_l	Fetal_brain.genes.annot	ENSG00000270412	1.9657	0.024667	AL136084.3	0.636388
ipsilateral_degree_l	Fetal_brain.genes.annot	ENSG00000261177	1.9657	0.024669	AC135012.1	0.636388
ipsilateral_degree_l	Fetal_brain.genes.annot	ENSG00000226252	1.9656	0.024671	AL135960.1	0.636388
ipsilateral_degree_l	Fetal_brain.genes.annot	ENSG00000234826	1.9655	0.024675	AC003084.1	0.636388
ipsilateral_degree_l	Fetal_brain.genes.annot	ENSG00000214185	1.9655	0.024676	XPOTP1	0.636388
ipsilateral_degree_l	Fetal_brain.genes.annot	ENSG00000277579	1.9655	0.02468	AC244093.3	0.636388
ipsilateral_degree_l	Fetal_brain.genes.annot	ENSG00000134153	1.9654	0.024681	EMC7	0.636388
ipsilateral_degree_l	Fetal_brain.genes.annot	ENSG00000148296	1.9648	0.024718	SURF6	0.636388
ipsilateral_degree_l	Fetal_brain.genes.annot	ENSG00000160221	1.9647	0.024726	GATD3A	0.636388
ipsilateral_degree_l	Fetal_brain.genes.annot	ENSG00000249306	1.964	0.024767	LINC01411	0.636388
ipsilateral_degree_l	Fetal_brain.genes.annot	ENSG00000278156	1.9639	0.02477	TSC22D1-AS1	0.636388
ipsilateral_degree_l	Fetal_brain.genes.annot	ENSG00000255328	1.9637	0.024785	AC136475.5	0.636388
ipsilateral_degree_l	Fetal_brain.genes.annot	ENSG00000205250	1.9636	0.024789	E2F4	0.636388
ipsilateral_degree_l	Fetal_brain.genes.annot	ENSG00000246082	1.9635	0.024796	NUDT16P1	0.636388
ipsilateral_degree_l	Fetal_brain.genes.annot	ENSG00000198367	1.9633	0.024806	OR7A11P	0.636388
ipsilateral_degree_l	Fetal_brain.genes.annot	ENSG00000268947	1.963	0.024826	AC002128.1	0.636388
ipsilateral_degree_l	Fetal_brain.genes.annot	ENSG00000272685	1.9629	0.024828	OR9I3P	0.636388
ipsilateral_degree_l	Fetal_brain.genes.annot	ENSG00000258895	1.9627	0.02484	AC104390.1	0.636388
ipsilateral_degree_l	Fetal_brain.genes.annot	ENSG00000167311	1.9624	0.024858	ART5	0.636388
ipsilateral_degree_l	Fetal_brain.genes.annot	ENSG00000277576	1.9623	0.024861	AC110741.3	0.636388
ipsilateral_degree_l	Fetal_brain.genes.annot	ENSG00000253244	1.962	0.024881	AC113423.1	0.636388
ipsilateral_degree_l	Fetal_brain.genes.annot	ENSG00000259282	1.9619	0.024885	SPATA8-AS1	0.636388
ipsilateral_degree_l	Fetal_brain.genes.annot	ENSG00000252001	1.9619	0.024887	RNA5SP303	0.636388
ipsilateral_degree_l	Fetal_brain.genes.annot	ENSG00000135404	1.9618	0.024895	CD63	0.636388
ipsilateral_degree_l	Fetal_brain.genes.annot	ENSG00000270664	1.9617	0.024898	AC010900.2	0.636388
ipsilateral_degree_l	Fetal_brain.genes.annot	ENSG00000066813	1.9616	0.024905	ACSM2B	0.636388
ipsilateral_degree_l	Fetal_brain.genes.annot	ENSG00000235033	1.9615	0.024912	DAAM2-AS1	0.636388
ipsilateral_degree_l	Fetal_brain.genes.annot	ENSG00000115310	1.9614	0.024918	RTN4	0.636388
ipsilateral_degree_l	Fetal_brain.genes.annot	ENSG00000227706	1.9614	0.024918	AL713998.1	0.636388
ipsilateral_degree_l	Fetal_brain.genes.annot	ENSG00000242971	1.9613	0.024922	RN7SL233P	0.636388
ipsilateral_degree_l	Fetal_brain.genes.annot	ENSG00000259964	1.9611	0.024935	THSD4-AS1	0.636388
ipsilateral_degree_l	Fetal_brain.genes.annot	ENSG00000129514	1.9609	0.024947	FOXA1	0.636388
ipsilateral_degree_l	Fetal_brain.genes.annot	ENSG00000257830	1.9602	0.024985	AC021066.2	0.636388
ipsilateral_degree_l	Fetal_brain.genes.annot	ENSG00000205002	1.9602	0.024985	AARD	0.636388
ipsilateral_degree_l	Fetal_brain.genes.annot	ENSG00000249650	1.9602	0.024986	AC106772.1	0.636388
ipsilateral_degree_l	Fetal_brain.genes.annot	ENSG00000204310	1.9601	0.024989	AGPAT1	0.636388
ipsilateral_degree_l	Fetal_brain.genes.annot	ENSG00000264662	1.96	0.024995	AC126365.2	0.636388
ipsilateral_degree_l	Fetal_brain.genes.annot	ENSG00000180440	1.96	0.024999	SERTM1	0.636388
ipsilateral_degree_l	Fetal_brain.genes.annot	ENSG00000237350	1.9599	0.025006	CDC42P6	0.636388
ipsilateral_degree_l	Fetal_brain.genes.annot	ENSG00000144029	1.9597	0.025016	MRPS5	0.636388
path_length_global	Fetal_brain.genes.annot	ENSG00000105642	2.0595	0.019723	KCNN1	0.636392
path_length_global	Fetal_brain.genes.annot	ENSG00000180509	2.0592	0.019738	KCNE1	0.636392
path_length_global	Fetal_brain.genes.annot	ENSG00000187134	2.0588	0.019757	AKR1C1	0.636392
path_length_global	Fetal_brain.genes.annot	ENSG00000226526	2.0583	0.019779	AL049569.1	0.636392
path_length_global	Fetal_brain.genes.annot	ENSG00000258871	2.0582	0.019787	AC004828.1	0.636392
path_length_global	Fetal_brain.genes.annot	ENSG00000202382	2.058	0.019796	Y_RNA	0.636392
path_length_global	Fetal_brain.genes.annot	ENSG00000204718	2.0579	0.019798	CNN2P12	0.636392
path_length_global	Fetal_brain.genes.annot	ENSG00000113391	2.0579	0.019801	FAM172A	0.636392
path_length_global	Fetal_brain.genes.annot	ENSG00000213642	2.0578	0.019807	AC016769.1	0.636392
efficiency_r	Cortical_Neuron.genes.annot	ENSG00000271550	2.1031	0.01773	BNIP3P11	0.636407
efficiency_r	Cortical_Neuron.genes.annot	ENSG00000267215	2.1029	0.017739	AC040963.1	0.636407
efficiency_r	Cortical_Neuron.genes.annot	ENSG00000270670	2.1023	0.017765	MARK2P16	0.636407
efficiency_r	Cortical_Neuron.genes.annot	ENSG00000255026	2.1022	0.017766	AC136475.3	0.636407
efficiency_r	Cortical_Neuron.genes.annot	ENSG00000235108	2.1021	0.017772	IFNA12P	0.636407
path_length_r	Adult_brain.genes.annot	ENSG00000204316	1.9766	0.024043	MRPL38	0.63641
path_length_r	Adult_brain.genes.annot	ENSG00000116260	1.9765	0.02405	QSOX1	0.63641
efficiency_l	Fetal_brain.genes.annot	ENSG00000214888	2.0814	0.018699	AL772337.1	0.63643
efficiency_l	Fetal_brain.genes.annot	ENSG00000270084	2.0809	0.01872	GAS5-AS1	0.63643
efficiency_l	Fetal_brain.genes.annot	ENSG00000213234	2.0807	0.018733	ST13P10	0.63643
efficiency_l	Fetal_brain.genes.annot	ENSG00000260261	2.0804	0.018743	AC124944.2	0.63643
efficiency_l	Fetal_brain.genes.annot	ENSG00000162910	2.0804	0.018745	MRPL55	0.63643
efficiency_l	Fetal_brain.genes.annot	ENSG00000272927	2.08	0.018764	AC107464.3	0.63643
efficiency_l	Fetal_brain.genes.annot	ENSG00000272106	2.0795	0.018786	AL691432.2	0.63643
efficiency_l	Fetal_brain.genes.annot	ENSG00000283776	2.0795	0.018786	TAF11L13	0.63643
efficiency_l	Fetal_brain.genes.annot	ENSG00000253736	2.0795	0.018786	AC022217.4	0.63643
efficiency_l	Fetal_brain.genes.annot	ENSG00000223845	2.0789	0.018812	VN1R40P	0.63643
efficiency_l	Fetal_brain.genes.annot	ENSG00000251239	2.0789	0.018813	AC004590.1	0.63643
efficiency_l	Fetal_brain.genes.annot	ENSG00000254499	2.0781	0.018851	AC002056.2	0.63643
efficiency_l	Fetal_brain.genes.annot	ENSG00000235088	2.0779	0.018859	AL031667.2	0.63643
efficiency_l	Fetal_brain.genes.annot	ENSG00000238098	2.0778	0.018864	ABCA17P	0.63643
efficiency_l	Fetal_brain.genes.annot	ENSG00000228225	2.0773	0.018886	AC016908.1	0.63643
efficiency_l	Fetal_brain.genes.annot	ENSG00000107130	2.0768	0.01891	NCS1	0.63643
efficiency_l	Fetal_brain.genes.annot	ENSG00000113494	2.0768	0.018912	PRLR	0.63643
efficiency_l	Fetal_brain.genes.annot	ENSG00000196301	2.0768	0.018912	HLA-DRB9	0.63643
efficiency_l	Fetal_brain.genes.annot	ENSG00000277587	2.0767	0.018916	AC008759.3	0.63643
efficiency_l	Fetal_brain.genes.annot	ENSG00000248471	2.0765	0.018924	AC233724.4	0.63643
efficiency_l	Fetal_brain.genes.annot	ENSG00000158636	2.0762	0.018938	EMSY	0.63643
efficiency_l	Fetal_brain.genes.annot	ENSG00000264839	2.0761	0.018941	AC113407.1	0.63643
efficiency_l	Fetal_brain.genes.annot	ENSG00000170262	2.076	0.018948	MRAP	0.63643
ipsilateral_degree_l	Midbrain_DA.genes.annot	ENSG00000233725	1.9423	0.02605	NRAD1	0.636435
ipsilateral_degree_l	Midbrain_DA.genes.annot	ENSG00000141052	1.9422	0.026059	MYOCD	0.636435
ipsilateral_degree_l	Midbrain_DA.genes.annot	ENSG00000151116	1.9417	0.026084	UEVLD	0.636435
ipsilateral_degree_l	Midbrain_DA.genes.annot	ENSG00000234608	1.9417	0.026084	MAPKAPK5-AS1	0.636435
ipsilateral_degree_l	Midbrain_DA.genes.annot	ENSG00000260201	1.9414	0.026106	AC141273.1	0.636435
ipsilateral_degree_l	Midbrain_DA.genes.annot	ENSG00000185847	1.9414	0.026106	LINC01405	0.636435
ipsilateral_degree_l	Midbrain_DA.genes.annot	ENSG00000257674	1.9412	0.026114	AC020629.1	0.636435
ipsilateral_degree_l	Midbrain_DA.genes.annot	ENSG00000168101	1.941	0.026129	NUDT16L1	0.636435
ipsilateral_degree_l	Midbrain_DA.genes.annot	ENSG00000248350	1.9409	0.026137	AC010265.1	0.636435
contralateral_degree_global	Midbrain_DA.genes.annot	ENSG00000187778	1.9185	0.027525	MCRS1	0.636442
small_worldness_global	Cortical_Neuron.genes.annot	ENSG00000119703	2.1082	0.017507	ZC2HC1C	0.636442
path_length_r	Midbrain_DA.genes.annot	ENSG00000259181	1.9365	0.026403	AC114546.1	0.636447
clustering_l	Midbrain_DA.genes.annot	ENSG00000168612	2.0162	0.02189	ZSWIM1	0.636451
ipsilateral_degree_l	Cortical_Neuron.genes.annot	ENSG00000252629	1.9474	0.025741	AL050316.1	0.636452
clustering_r	Midbrain_DA.genes.annot	ENSG00000259009	2.041	0.020623	TPRX2P	0.636453
efficiency_global	Adult_brain.genes.annot	ENSG00000171126	2.0391	0.02072	KCNG3	0.636468
small_worldness_r	Midbrain_DA.genes.annot	ENSG00000226352	2.0852	0.018524	PSPC1-AS2	0.636477
clustering_r	Midbrain_DA.genes.annot	ENSG00000213488	2.0406	0.020646	AC008716.1	0.63648
clustering_r	Midbrain_DA.genes.annot	ENSG00000207609	2.0405	0.020648	MIR491	0.63648
ipsilateral_degree_l	Midbrain_DA.genes.annot	ENSG00000102575	1.9406	0.026151	ACP5	0.636482
clustering_r	Adult_brain.genes.annot	ENSG00000271924	2.0551	0.019933	RNA5SP108	0.636487
ipsilateral_degree_r	Fetal_brain.genes.annot	ENSG00000147536	2.0668	0.019374	GINS4	0.636495
small_worldness_l	ENSG.genes.annot	ENSG00000100030	2.0855	0.018514	MAPK1	0.636502
small_worldness_l	ENSG.genes.annot	ENSG00000133026	2.0847	0.018549	MYH10	0.636502
small_worldness_l	ENSG.genes.annot	ENSG00000180938	2.0845	0.018558	ZNF572	0.636502
small_worldness_l	ENSG.genes.annot	ENSG00000172638	2.0834	0.018609	EFEMP2	0.636502
small_worldness_l	ENSG.genes.annot	ENSG00000169991	2.083	0.018627	IFFO2	0.636502
small_worldness_l	ENSG.genes.annot	ENSG00000167291	2.0825	0.018648	TBC1D16	0.636502
small_worldness_l	ENSG.genes.annot	ENSG00000103460	2.0819	0.018677	TOX3	0.636502
small_worldness_l	ENSG.genes.annot	ENSG00000132155	2.0812	0.018707	RAF1	0.636502
efficiency_l	Midbrain_DA.genes.annot	ENSG00000243905	2.0157	0.021916	RN7SL679P	0.636505
path_length_r	Midbrain_DA.genes.annot	ENSG00000279373	1.9363	0.026418	AC027228.3	0.636518
path_length_r	Cortical_Neuron.genes.annot	ENSG00000254396	2.0823	0.018658	AL355432.1	0.636524
ipsilateral_degree_r	Adult_brain.genes.annot	ENSG00000211931	2.0296	0.021199	IGHD2-2	0.63653
ipsilateral_degree_r	Adult_brain.genes.annot	ENSG00000213440	2.0291	0.021223	H2AZP1	0.63653
ipsilateral_degree_r	Adult_brain.genes.annot	ENSG00000220948	2.029	0.021227	TRIM51GP	0.63653
ipsilateral_degree_r	Adult_brain.genes.annot	ENSG00000255190	2.029	0.021231	TRIM51DP	0.63653
contralateral_degree_global	Midbrain_DA.genes.annot	ENSG00000227059	1.9181	0.027548	ANHX	0.636531
contralateral_degree_global	Midbrain_DA.genes.annot	ENSG00000254906	1.918	0.027553	AC090707.1	0.636531
small_worldness_r	Fetal_brain.genes.annot	ENSG00000231953	2.2291	0.012903	AL031432.1	0.636538
small_worldness_r	Fetal_brain.genes.annot	ENSG00000092850	2.2291	0.012905	TEKT2	0.636538
small_worldness_r	Fetal_brain.genes.annot	ENSG00000228351	2.2286	0.01292	AC018832.1	0.636538
small_worldness_r	Fetal_brain.genes.annot	ENSG00000177693	2.2283	0.012929	OR4F4	0.636538
degree_global	Fetal_brain.genes.annot	ENSG00000251971	1.9651	0.024704	RNU6-1333P	0.636539
degree_global	Fetal_brain.genes.annot	ENSG00000157152	1.965	0.02471	SYN2	0.636539
degree_global	Fetal_brain.genes.annot	ENSG00000239527	1.9648	0.024717	RPS23P7	0.636539
degree_global	Fetal_brain.genes.annot	ENSG00000237513	1.9642	0.024751	AC007384.1	0.636539
degree_global	Fetal_brain.genes.annot	ENSG00000258393	1.964	0.024766	AL049833.1	0.636539
degree_global	Fetal_brain.genes.annot	ENSG00000240056	1.964	0.024768	AL445190.1	0.636539
degree_global	Fetal_brain.genes.annot	ENSG00000258798	1.9638	0.024778	AL133153.2	0.636539
degree_global	Fetal_brain.genes.annot	ENSG00000225002	1.9634	0.0248	AL732323.1	0.636539
degree_global	Fetal_brain.genes.annot	ENSG00000241211	1.9633	0.024808	IQCJ-SCHIP1-AS1	0.636539
degree_global	Fetal_brain.genes.annot	ENSG00000273079	1.9629	0.024831	GRIN2B	0.636539
degree_global	Fetal_brain.genes.annot	ENSG00000155070	1.9628	0.024837	UNC93B2	0.636539
degree_global	Fetal_brain.genes.annot	ENSG00000199687	1.9623	0.024862	RNU1-38P	0.636539
degree_global	Fetal_brain.genes.annot	ENSG00000271366	1.9621	0.024877	AC002128.2	0.636539
degree_global	Fetal_brain.genes.annot	ENSG00000196946	1.9621	0.024878	ZNF705A	0.636539
degree_global	Fetal_brain.genes.annot	ENSG00000115425	1.9619	0.024885	PECR	0.636539
degree_global	Fetal_brain.genes.annot	ENSG00000253073	1.9619	0.024887	RN7SKP295	0.636539
degree_global	Fetal_brain.genes.annot	ENSG00000168300	1.9617	0.0249	PCMTD1	0.636539
degree_global	Fetal_brain.genes.annot	ENSG00000222047	1.9616	0.024903	C10orf55	0.636539
degree_global	Fetal_brain.genes.annot	ENSG00000188996	1.9615	0.024912	HUS1B	0.636539
degree_global	Fetal_brain.genes.annot	ENSG00000026297	1.9613	0.024924	RNASET2	0.636539
degree_global	Fetal_brain.genes.annot	ENSG00000197381	1.9613	0.024925	ADARB1	0.636539
ipsilateral_degree_l	Adult_brain.genes.annot	ENSG00000206053	2.0609	0.019655	JPT2	0.636542
ipsilateral_degree_l	Adult_brain.genes.annot	ENSG00000164970	2.0609	0.019656	FAM219A	0.636542
contralateral_degree_global	Adult_brain.genes.annot	ENSG00000100368	1.9782	0.023954	CSF2RB	0.636555
contralateral_degree_global	Adult_brain.genes.annot	ENSG00000011347	1.9782	0.023955	SYT7	0.636555
contralateral_degree_global	Adult_brain.genes.annot	ENSG00000283458	1.9778	0.023973	AC011139.1	0.636555
contralateral_degree_global	Adult_brain.genes.annot	ENSG00000283504	1.9777	0.023981	AC006974.1	0.636555
contralateral_degree_global	Adult_brain.genes.annot	ENSG00000072954	1.9777	0.023984	TMEM38A	0.636555
contralateral_degree_global	Adult_brain.genes.annot	ENSG00000100030	1.9776	0.023988	MAPK1	0.636555
contralateral_degree_global	Adult_brain.genes.annot	ENSG00000284428	1.9773	0.024002	AC092329.4	0.636555
contralateral_degree_global	Adult_brain.genes.annot	ENSG00000150756	1.9772	0.024007	ATPSCKMT	0.636555
efficiency_global	Fetal_brain.genes.annot	ENSG00000242327	2.0209	0.021645	AC023906.1	0.636557
efficiency_global	Fetal_brain.genes.annot	ENSG00000221840	2.0207	0.021654	OR4A5	0.636557
small_worldness_l	Cortical_Neuron.genes.annot	ENSG00000240056	2.0547	0.019956	AL445190.1	0.636558
small_worldness_l	Cortical_Neuron.genes.annot	ENSG00000201363	2.0545	0.019965	Y_RNA	0.636558
ipsilateral_degree_l	Fetal_brain.genes.annot	ENSG00000240271	1.9594	0.025035	AC090142.1	0.636563
contralateral_degree_global	ENSG.genes.annot	ENSG00000170442	1.9791	0.023902	AC021066.1	0.63657
contralateral_degree_global	ENSG.genes.annot	ENSG00000179256	1.9784	0.023944	SMCO3	0.63657
contralateral_degree_global	ENSG.genes.annot	ENSG00000257365	1.9782	0.023955	FNTB	0.63657
contralateral_degree_global	ENSG.genes.annot	ENSG00000072062	1.9779	0.023971	PRKACA	0.63657
contralateral_degree_global	ENSG.genes.annot	ENSG00000180113	1.9765	0.024049	TDRD6	0.63657
contralateral_degree_global	ENSG.genes.annot	ENSG00000099953	1.9764	0.024055	MMP11	0.63657
contralateral_degree_global	ENSG.genes.annot	ENSG00000119689	1.975	0.024133	DLST	0.63657
contralateral_degree_global	ENSG.genes.annot	ENSG00000204618	1.9746	0.024156	RNF39	0.63657
contralateral_degree_global	ENSG.genes.annot	ENSG00000108702	1.973	0.024247	CCL1	0.63657
contralateral_degree_global	ENSG.genes.annot	ENSG00000168904	1.9719	0.024311	LRRC28	0.63657
contralateral_degree_global	ENSG.genes.annot	ENSG00000110092	1.9718	0.024318	CCND1	0.63657
contralateral_degree_global	ENSG.genes.annot	ENSG00000065361	1.9715	0.024334	ERBB3	0.63657
contralateral_degree_global	ENSG.genes.annot	ENSG00000136404	1.9711	0.024356	TM6SF1	0.63657
contralateral_degree_global	ENSG.genes.annot	ENSG00000105011	1.9703	0.0244	ASF1B	0.63657
contralateral_degree_global	ENSG.genes.annot	ENSG00000169484	1.9693	0.024462	OR4K14	0.63657
contralateral_degree_global	ENSG.genes.annot	ENSG00000143793	1.9692	0.024468	C1orf35	0.63657
contralateral_degree_global	ENSG.genes.annot	ENSG00000185220	1.9691	0.024471	PGBD2	0.63657
contralateral_degree_global	ENSG.genes.annot	ENSG00000185264	1.9686	0.024501	TEX33	0.63657
contralateral_degree_global	ENSG.genes.annot	ENSG00000154529	1.9684	0.024511	CNTNAP3B	0.63657
contralateral_degree_global	ENSG.genes.annot	ENSG00000173473	1.9672	0.02458	SMARCC1	0.63657
contralateral_degree_global	ENSG.genes.annot	ENSG00000188171	1.9666	0.024613	ZNF626	0.63657
contralateral_degree_global	ENSG.genes.annot	ENSG00000171505	1.9657	0.024669	OR1N1	0.63657
contralateral_degree_global	ENSG.genes.annot	ENSG00000107175	1.9649	0.024714	CREB3	0.63657
contralateral_degree_global	ENSG.genes.annot	ENSG00000106701	1.9649	0.024716	FSD1L	0.63657
contralateral_degree_global	ENSG.genes.annot	ENSG00000279961	1.9645	0.024737	OR5R1	0.63657
contralateral_degree_global	ENSG.genes.annot	ENSG00000089234	1.9644	0.024743	BRAP	0.63657
path_length_global	Adult_brain.genes.annot	ENSG00000270648	1.9489	0.025656	CYP2C61P	0.636577
clustering_global	Adult_brain.genes.annot	ENSG00000113083	1.9879	0.023414	LOX	0.636577
small_worldness_r	Midbrain_DA.genes.annot	ENSG00000226939	2.0849	0.018539	AC062021.1	0.636578
efficiency_r	Fetal_brain.genes.annot	ENSG00000214702	2.0409	0.020632	COMMD4P2	0.636584
efficiency_r	Fetal_brain.genes.annot	ENSG00000266423	2.0408	0.020637	MIR3163	0.636584
efficiency_r	Midbrain_DA.genes.annot	ENSG00000251141	1.9828	0.023693	MRPS30-DT	0.636585
clustering_l	Fetal_brain.genes.annot	ENSG00000263813	2.0153	0.021934	MIR3679	0.636595
ipsilateral_degree_l	Cortical_Neuron.genes.annot	ENSG00000232985	1.9471	0.025759	AL355537.1	0.636598
path_length_l	Midbrain_DA.genes.annot	ENSG00000232606	1.9468	0.025778	LINC01412	0.636601
path_length_l	Midbrain_DA.genes.annot	ENSG00000160013	1.9468	0.02578	PTGIR	0.636601
path_length_l	Midbrain_DA.genes.annot	ENSG00000118496	1.9467	0.025786	FBXO30	0.636601
path_length_l	Midbrain_DA.genes.annot	ENSG00000080618	1.9462	0.025813	CPB2	0.636601
path_length_l	Midbrain_DA.genes.annot	ENSG00000243478	1.9461	0.025822	AOX2P	0.636601
path_length_l	Midbrain_DA.genes.annot	ENSG00000109919	1.946	0.025827	MTCH2	0.636601
path_length_l	Midbrain_DA.genes.annot	ENSG00000113658	1.9459	0.02583	SMAD5	0.636601
efficiency_r	Adult_brain.genes.annot	ENSG00000272918	2.0707	0.019192	AC005070.3	0.636605
efficiency_r	Adult_brain.genes.annot	ENSG00000228351	2.0702	0.019218	AC018832.1	0.636605
efficiency_r	Adult_brain.genes.annot	ENSG00000235290	2.0698	0.019235	HLA-W	0.636605
efficiency_r	Adult_brain.genes.annot	ENSG00000260708	2.0698	0.019238	AL118516.1	0.636605
efficiency_r	Adult_brain.genes.annot	ENSG00000278975	2.0694	0.019254	AC007012.2	0.636605
efficiency_r	Adult_brain.genes.annot	ENSG00000278291	2.0693	0.019257	AL161772.1	0.636605
efficiency_r	Adult_brain.genes.annot	ENSG00000266128	2.0693	0.019258	RN7SL366P	0.636605
contralateral_degree_global	Adult_brain.genes.annot	ENSG00000262921	1.977	0.024021	AC118754.2	0.636605
small_worldness_l	Fetal_brain.genes.annot	ENSG00000207751	2.1329	0.016465	AP000553.1	0.636607
small_worldness_l	Fetal_brain.genes.annot	ENSG00000081377	2.1324	0.016489	CDC14B	0.636607
small_worldness_l	Fetal_brain.genes.annot	ENSG00000201649	2.1321	0.016497	Y_RNA	0.636607
small_worldness_l	Fetal_brain.genes.annot	ENSG00000273289	2.1313	0.016532	AL121672.3	0.636607
small_worldness_l	Fetal_brain.genes.annot	ENSG00000271327	2.1307	0.016557	AC010201.2	0.636607
small_worldness_l	Fetal_brain.genes.annot	ENSG00000144455	2.1301	0.016583	SUMF1	0.636607
small_worldness_l	Fetal_brain.genes.annot	ENSG00000222300	2.1298	0.016595	RNU2-21P	0.636607
small_worldness_l	Fetal_brain.genes.annot	ENSG00000250351	2.1295	0.016607	H3P20	0.636607
small_worldness_l	Fetal_brain.genes.annot	ENSG00000254660	2.129	0.016627	AP002512.2	0.636607
small_worldness_l	Fetal_brain.genes.annot	ENSG00000119042	2.129	0.016628	SATB2	0.636607
small_worldness_l	Fetal_brain.genes.annot	ENSG00000235623	2.1289	0.016631	OR7E110P	0.636607
small_worldness_l	Fetal_brain.genes.annot	ENSG00000228638	2.1289	0.016632	FCF1P2	0.636607
small_worldness_l	Fetal_brain.genes.annot	ENSG00000249639	2.1287	0.016638	AC022092.1	0.636607
small_worldness_l	Fetal_brain.genes.annot	ENSG00000169379	2.1287	0.01664	ARL13B	0.636607
small_worldness_l	Fetal_brain.genes.annot	ENSG00000227879	2.1285	0.016649	PSPC1P1	0.636607
small_worldness_l	Fetal_brain.genes.annot	ENSG00000185056	2.1283	0.016658	C5orf47	0.636607
small_worldness_l	Fetal_brain.genes.annot	ENSG00000162188	2.1282	0.01666	GNG3	0.636607
small_worldness_l	Fetal_brain.genes.annot	ENSG00000238939	2.128	0.01667	snoU13	0.636607
small_worldness_l	Fetal_brain.genes.annot	ENSG00000269951	2.1278	0.016675	AC090181.2	0.636607
clustering_r	Adult_brain.genes.annot	ENSG00000172927	2.0548	0.019949	MYEOV	0.636611
contralateral_degree_global	Midbrain_DA.genes.annot	ENSG00000168209	1.9178	0.027569	DDIT4	0.636622
ipsilateral_degree_l	Midbrain_DA.genes.annot	ENSG00000233594	1.9403	0.026171	BTF3P5	0.636624
ipsilateral_degree_l	Midbrain_DA.genes.annot	ENSG00000253073	1.9401	0.026181	RN7SKP295	0.636624
contralateral_degree_global	Adult_brain.genes.annot	ENSG00000225544	1.9768	0.024034	AC245452.2	0.636628
clustering_global	Fetal_brain.genes.annot	ENSG00000129625	1.9852	0.023563	REEP5	0.636629
clustering_global	Fetal_brain.genes.annot	ENSG00000233189	1.9844	0.023605	RPL12P29	0.636629
clustering_global	Fetal_brain.genes.annot	ENSG00000271259	1.9841	0.02362	AC010201.1	0.636629
clustering_global	Fetal_brain.genes.annot	ENSG00000267332	1.9841	0.02362	BOLA3P2	0.636629
clustering_global	Fetal_brain.genes.annot	ENSG00000181722	1.9841	0.023623	ZBTB20	0.636629
clustering_global	Fetal_brain.genes.annot	ENSG00000103160	1.9835	0.023654	HSDL1	0.636629
clustering_global	Fetal_brain.genes.annot	ENSG00000284428	1.9829	0.023689	AC092329.4	0.636629
clustering_global	Fetal_brain.genes.annot	ENSG00000075429	1.9829	0.02369	CACNG5	0.636629
clustering_global	Fetal_brain.genes.annot	ENSG00000233444	1.9827	0.023703	AC013262.1	0.636629
clustering_global	Fetal_brain.genes.annot	ENSG00000224442	1.9826	0.023704	AC017035.1	0.636629
clustering_global	Fetal_brain.genes.annot	ENSG00000248489	1.9825	0.023709	LINC02062	0.636629
clustering_global	Fetal_brain.genes.annot	ENSG00000225165	1.9825	0.023712	AC090071.1	0.636629
clustering_global	Fetal_brain.genes.annot	ENSG00000264685	1.9824	0.023718	PRPF19P1	0.636629
clustering_global	Fetal_brain.genes.annot	ENSG00000206698	1.9821	0.023731	RNU1-73P	0.636629
clustering_global	Fetal_brain.genes.annot	ENSG00000196295	1.982	0.023738	GARS-DT	0.636629
clustering_global	Fetal_brain.genes.annot	ENSG00000186868	1.9819	0.023743	MAPT	0.636629
clustering_global	Fetal_brain.genes.annot	ENSG00000157152	1.9818	0.023753	SYN2	0.636629
small_worldness_l	Midbrain_DA.genes.annot	ENSG00000160392	2.0203	0.021675	C19orf47	0.636631
small_worldness_l	Midbrain_DA.genes.annot	ENSG00000251613	2.0202	0.021682	AC063979.2	0.636631
small_worldness_l	Midbrain_DA.genes.annot	ENSG00000259947	2.0201	0.021689	LINC02124	0.636631
small_worldness_l	Midbrain_DA.genes.annot	ENSG00000270114	2.02	0.021691	AC006019.3	0.636631
degree_global	Fetal_brain.genes.annot	ENSG00000199075	1.9609	0.024947	MIR26A1	0.636635
degree_global	Fetal_brain.genes.annot	ENSG00000277157	1.9608	0.024953	H4C4	0.636635
contralateral_degree_global	Midbrain_DA.genes.annot	ENSG00000255190	1.9173	0.027601	TRIM51DP	0.63664
contralateral_degree_global	Midbrain_DA.genes.annot	ENSG00000214161	1.9172	0.027604	SDC4P	0.63664
contralateral_degree_global	Midbrain_DA.genes.annot	ENSG00000254226	1.9172	0.027606	LINC01933	0.63664
small_worldness_global	ENSG.genes.annot	ENSG00000125637	2.1227	0.01689	PSD4	0.636642
small_worldness_global	ENSG.genes.annot	ENSG00000204583	2.1227	0.01689	LRCOL1	0.636642
small_worldness_r	ENSG.genes.annot	ENSG00000134899	2.1741	0.014848	ERCC5	0.636646
small_worldness_r	ENSG.genes.annot	ENSG00000167721	2.1735	0.014872	TSR1	0.636646
small_worldness_r	ENSG.genes.annot	ENSG00000162972	2.1726	0.014904	MAIP1	0.636646
small_worldness_r	ENSG.genes.annot	ENSG00000158792	2.1702	0.014997	SPATA2L	0.636646
small_worldness_r	ENSG.genes.annot	ENSG00000153071	2.1686	0.015055	DAB2	0.636646
small_worldness_r	ENSG.genes.annot	ENSG00000196911	2.1676	0.015093	KPNA5	0.636646
small_worldness_r	ENSG.genes.annot	ENSG00000162063	2.1672	0.015108	CCNF	0.636646
small_worldness_r	ENSG.genes.annot	ENSG00000141569	2.1668	0.015125	TRIM65	0.636646
small_worldness_r	ENSG.genes.annot	ENSG00000169020	2.1667	0.015129	ATP5ME	0.636646
small_worldness_r	ENSG.genes.annot	ENSG00000086200	2.166	0.015156	IPO11	0.636646
small_worldness_r	ENSG.genes.annot	ENSG00000213190	2.1647	0.015206	MLLT11	0.636646
small_worldness_r	ENSG.genes.annot	ENSG00000279961	2.1622	0.015303	OR5R1	0.636646
small_worldness_r	ENSG.genes.annot	ENSG00000078328	2.1614	0.015333	RBFOX1	0.636646
small_worldness_r	ENSG.genes.annot	ENSG00000163590	2.1603	0.015374	PPM1L	0.636646
small_worldness_r	ENSG.genes.annot	ENSG00000171150	2.1597	0.015399	SOCS5	0.636646
small_worldness_r	ENSG.genes.annot	ENSG00000171501	2.1583	0.015452	OR1N2	0.636646
small_worldness_r	ENSG.genes.annot	ENSG00000129480	2.1576	0.015479	DTD2	0.636646
small_worldness_r	ENSG.genes.annot	ENSG00000164291	2.1567	0.015515	ARSK	0.636646
small_worldness_r	ENSG.genes.annot	ENSG00000174780	2.1564	0.015525	SRP72	0.636646
small_worldness_r	ENSG.genes.annot	ENSG00000242019	2.1562	0.015536	KIR3DL3	0.636646
small_worldness_r	ENSG.genes.annot	ENSG00000184956	2.156	0.01554	MUC6	0.636646
small_worldness_r	ENSG.genes.annot	ENSG00000225526	2.1541	0.015618	MKRN2OS	0.636646
small_worldness_r	ENSG.genes.annot	ENSG00000146285	2.153	0.015658	SCML4	0.636646
small_worldness_r	ENSG.genes.annot	ENSG00000205323	2.1528	0.015665	SARNP	0.636646
small_worldness_r	ENSG.genes.annot	ENSG00000055147	2.1526	0.015676	FAM114A2	0.636646
efficiency_l	Adult_brain.genes.annot	ENSG00000114982	2.0616	0.019623	KANSL3	0.636651
small_worldness_global	ENSG.genes.annot	ENSG00000168300	2.1218	0.016926	PCMTD1	0.636653
contralateral_degree_global	Midbrain_DA.genes.annot	ENSG00000147955	1.9168	0.02763	SIGMAR1	0.63666
contralateral_degree_global	Midbrain_DA.genes.annot	ENSG00000223855	1.9168	0.027631	AC147651.1	0.63666
ipsilateral_degree_global	Midbrain_DA.genes.annot	ENSG00000204842	1.9614	0.024915	ATXN2	0.63666
ipsilateral_degree_global	Midbrain_DA.genes.annot	ENSG00000115325	1.9614	0.024915	DOK1	0.63666
path_length_r	Midbrain_DA.genes.annot	ENSG00000178015	1.936	0.026436	GPR150	0.636661
efficiency_l	ENSG.genes.annot	ENSG00000181656	1.9408	0.026138	GPR88	0.63667
efficiency_l	ENSG.genes.annot	ENSG00000184517	1.9399	0.026198	ZFP1	0.63667
efficiency_l	ENSG.genes.annot	ENSG00000172020	1.9398	0.026204	GAP43	0.63667
efficiency_l	ENSG.genes.annot	ENSG00000221900	1.9397	0.026211	POM121L12	0.63667
path_length_l	ENSG.genes.annot	ENSG00000180938	2.1201	0.016998	ZNF572	0.636675
small_worldness_l	Cortical_Neuron.genes.annot	ENSG00000247624	2.054	0.019987	CPEB2-DT	0.636677
small_worldness_l	Cortical_Neuron.genes.annot	ENSG00000235549	2.0537	0.020001	EIF1P2	0.636677
small_worldness_l	Cortical_Neuron.genes.annot	ENSG00000250976	2.0536	0.020005	AC021491.3	0.636677
path_length_global	Adult_brain.genes.annot	ENSG00000251095	1.9485	0.025676	AC093866.1	0.636695
path_length_global	Adult_brain.genes.annot	ENSG00000175283	1.9484	0.025685	DOLK	0.636695
contralateral_degree_global	Cortical_Neuron.genes.annot	ENSG00000282952	1.9718	0.024318	AL583852.1	0.636706
contralateral_degree_global	Cortical_Neuron.genes.annot	ENSG00000282164	1.9717	0.024324	PEG13	0.636706
clustering_r	Fetal_brain.genes.annot	ENSG00000235568	2.0763	0.018932	NFAM1	0.636707
ipsilateral_degree_global	Fetal_brain.genes.annot	ENSG00000242971	1.9882	0.023393	RN7SL233P	0.636713
ipsilateral_degree_global	Fetal_brain.genes.annot	ENSG00000253814	1.9879	0.023413	MRPS36P3	0.636713
ipsilateral_degree_global	Fetal_brain.genes.annot	ENSG00000031003	1.9877	0.023423	FAM13B	0.636713
ipsilateral_degree_global	Fetal_brain.genes.annot	ENSG00000207607	1.9876	0.023427	MIR200A	0.636713
ipsilateral_degree_global	Fetal_brain.genes.annot	ENSG00000240138	1.9875	0.023433	EEF1GP4	0.636713
ipsilateral_degree_global	Fetal_brain.genes.annot	ENSG00000175741	1.9874	0.023441	RWDD4P2	0.636713
path_length_global	Adult_brain.genes.annot	ENSG00000245468	1.9481	0.0257	LINC02447	0.636713
path_length_global	Adult_brain.genes.annot	ENSG00000198794	1.948	0.02571	SCAMP5	0.636713
degree_global	ENSG.genes.annot	ENSG00000204311	1.9477	0.025727	PJVK	0.636722
degree_global	ENSG.genes.annot	ENSG00000117335	1.9453	0.025868	CD46	0.636722
degree_global	ENSG.genes.annot	ENSG00000171311	1.9453	0.025869	EXOSC1	0.636722
degree_global	ENSG.genes.annot	ENSG00000151617	1.9453	0.025869	EDNRA	0.636722
degree_global	ENSG.genes.annot	ENSG00000205250	1.9449	0.025894	E2F4	0.636722
degree_global	ENSG.genes.annot	ENSG00000234906	1.9438	0.025962	APOC2	0.636722
degree_global	ENSG.genes.annot	ENSG00000063854	1.9435	0.025977	HAGH	0.636722
degree_global	ENSG.genes.annot	ENSG00000162772	1.9433	0.025993	ATF3	0.636722
degree_global	ENSG.genes.annot	ENSG00000125954	1.9428	0.02602	CHURC1-FNTB	0.636722
degree_global	ENSG.genes.annot	ENSG00000172458	1.9424	0.026045	IL17D	0.636722
degree_global	ENSG.genes.annot	ENSG00000186868	1.9414	0.026104	MAPT	0.636722
degree_global	ENSG.genes.annot	ENSG00000170473	1.9414	0.026106	PYM1	0.636722
clustering_r	Fetal_brain.genes.annot	ENSG00000116871	2.076	0.018945	MAP7D1	0.636736
path_length_l	Fetal_brain.genes.annot	ENSG00000255202	2.0808	0.018727	AL049629.1	0.636742
ipsilateral_degree_l	Midbrain_DA.genes.annot	ENSG00000145824	1.9399	0.026198	CXCL14	0.636744
small_worldness_l	Midbrain_DA.genes.annot	ENSG00000253794	2.0197	0.021707	IGLV10-67	0.636747
path_length_r	Adult_brain.genes.annot	ENSG00000231007	1.976	0.024075	CDC20P1	0.636751
path_length_global	Adult_brain.genes.annot	ENSG00000258867	1.9475	0.025739	LINC01146	0.636754
path_length_global	Adult_brain.genes.annot	ENSG00000162373	1.9474	0.025742	BEND5	0.636754
path_length_global	Adult_brain.genes.annot	ENSG00000225133	1.9473	0.025748	MORF4L1P4	0.636754
ipsilateral_degree_r	Fetal_brain.genes.annot	ENSG00000127952	2.0663	0.019398	STYXL1	0.636755
ipsilateral_degree_r	Fetal_brain.genes.annot	ENSG00000171469	2.0654	0.019443	ZNF561	0.636755
ipsilateral_degree_r	Fetal_brain.genes.annot	ENSG00000260894	2.0651	0.019457	AC027682.3	0.636755
ipsilateral_degree_r	Fetal_brain.genes.annot	ENSG00000259945	2.0651	0.019457	AC027682.2	0.636755
ipsilateral_degree_r	Fetal_brain.genes.annot	ENSG00000233189	2.0647	0.019476	RPL12P29	0.636755
ipsilateral_degree_r	Fetal_brain.genes.annot	ENSG00000242696	2.0644	0.019489	RN7SL40P	0.636755
ipsilateral_degree_r	Fetal_brain.genes.annot	ENSG00000211658	2.0643	0.019493	IGLV3-27	0.636755
ipsilateral_degree_r	Fetal_brain.genes.annot	ENSG00000236352	2.0639	0.019513	AC005220.1	0.636755
ipsilateral_degree_r	Fetal_brain.genes.annot	ENSG00000276703	2.0639	0.019513	RPS29P32	0.636755
ipsilateral_degree_r	Fetal_brain.genes.annot	ENSG00000243560	2.0637	0.019525	RN7SL364P	0.636755
ipsilateral_degree_r	Fetal_brain.genes.annot	ENSG00000214457	2.0633	0.01954	RPL7P29	0.636755
ipsilateral_degree_r	Fetal_brain.genes.annot	ENSG00000278330	2.063	0.019555	AC018529.2	0.636755
ipsilateral_degree_r	Fetal_brain.genes.annot	ENSG00000219738	2.063	0.019557	CD83P1	0.636755
ipsilateral_degree_r	Fetal_brain.genes.annot	ENSG00000207813	2.063	0.019557	MIR605	0.636755
ipsilateral_degree_r	Fetal_brain.genes.annot	ENSG00000173706	2.0625	0.01958	HEG1	0.636755
ipsilateral_degree_r	Fetal_brain.genes.annot	ENSG00000235328	2.0625	0.019581	AC006946.1	0.636755
ipsilateral_degree_r	Fetal_brain.genes.annot	ENSG00000230316	2.0623	0.019588	FEZF1-AS1	0.636755
path_length_global	Midbrain_DA.genes.annot	ENSG00000055118	1.9384	0.02629	KCNH2	0.636767
path_length_global	Midbrain_DA.genes.annot	ENSG00000239467	1.9381	0.026303	AC007405.4	0.636767
path_length_global	Midbrain_DA.genes.annot	ENSG00000249142	1.9379	0.026318	AC074134.1	0.636767
path_length_global	Midbrain_DA.genes.annot	ENSG00000279766	1.9368	0.026383	AC067931.1	0.636767
path_length_global	Midbrain_DA.genes.annot	ENSG00000251243	1.9368	0.026384	AC005178.1	0.636767
path_length_global	Midbrain_DA.genes.annot	ENSG00000270264	1.9367	0.026394	NDUFB8P2	0.636767
path_length_global	Midbrain_DA.genes.annot	ENSG00000251239	1.9365	0.026404	AC004590.1	0.636767
path_length_global	Midbrain_DA.genes.annot	ENSG00000233557	1.9362	0.026421	NFU1P2	0.636767
path_length_global	Midbrain_DA.genes.annot	ENSG00000174586	1.9362	0.026422	ZNF497	0.636767
path_length_global	Midbrain_DA.genes.annot	ENSG00000258559	1.9361	0.026428	AC005519.1	0.636767
path_length_global	Midbrain_DA.genes.annot	ENSG00000258173	1.9359	0.026437	AC079598.2	0.636767
path_length_global	Midbrain_DA.genes.annot	ENSG00000127472	1.9358	0.026444	PLA2G5	0.636767
path_length_global	Midbrain_DA.genes.annot	ENSG00000163608	1.9358	0.026447	NEPRO	0.636767
path_length_global	Midbrain_DA.genes.annot	ENSG00000119682	1.9357	0.02645	AREL1	0.636767
path_length_global	Midbrain_DA.genes.annot	ENSG00000263490	1.9357	0.026454	RN7SL155P	0.636767
path_length_global	Midbrain_DA.genes.annot	ENSG00000128218	1.9356	0.026461	VPREB3	0.636767
path_length_global	Midbrain_DA.genes.annot	ENSG00000172459	1.9355	0.026462	OR5AR1	0.636767
path_length_global	Midbrain_DA.genes.annot	ENSG00000237136	1.9353	0.026477	C4orf51	0.636767
path_length_global	Midbrain_DA.genes.annot	ENSG00000251194	1.9352	0.026482	AL133330.1	0.636767
path_length_global	Midbrain_DA.genes.annot	ENSG00000251968	1.9348	0.026509	AL133376.1	0.636767
path_length_global	Midbrain_DA.genes.annot	ENSG00000206801	1.9348	0.02651	RNU6-639P	0.636767
path_length_global	Midbrain_DA.genes.annot	ENSG00000239036	1.9346	0.026521	AC010209.1	0.636767
path_length_global	Midbrain_DA.genes.annot	ENSG00000101200	1.9344	0.026533	AVP	0.636767
path_length_global	Midbrain_DA.genes.annot	ENSG00000250386	1.9343	0.026537	H3P21	0.636767
path_length_global	Midbrain_DA.genes.annot	ENSG00000214978	1.9341	0.026551	GSG1L2	0.636777
path_length_global	Midbrain_DA.genes.annot	ENSG00000216076	1.9338	0.026572	AC002066.2	0.636777
path_length_global	Midbrain_DA.genes.annot	ENSG00000232444	1.9337	0.026578	AC010745.4	0.636777
path_length_global	Midbrain_DA.genes.annot	ENSG00000239148	1.9333	0.026602	U8	0.636777
path_length_global	Midbrain_DA.genes.annot	ENSG00000020256	1.9331	0.02661	ZFP64	0.636777
path_length_global	Midbrain_DA.genes.annot	ENSG00000268799	1.933	0.026617	H3Y2	0.636777
path_length_global	Midbrain_DA.genes.annot	ENSG00000266645	1.9327	0.026634	MIR4299	0.636777
path_length_global	Midbrain_DA.genes.annot	ENSG00000084731	1.9327	0.026634	KIF3C	0.636777
contralateral_degree_global	Adult_brain.genes.annot	ENSG00000162688	1.9764	0.024053	AGL	0.636777
contralateral_degree_global	Adult_brain.genes.annot	ENSG00000197562	1.9761	0.024071	RAB40C	0.636777
contralateral_degree_global	Adult_brain.genes.annot	ENSG00000239099	1.976	0.024076	RNU7-23P	0.636777
contralateral_degree_global	ENSG.genes.annot	ENSG00000141452	1.9636	0.024787	RMC1	0.636783
efficiency_global	Adult_brain.genes.annot	ENSG00000103257	2.0384	0.020755	SLC7A5	0.636787
efficiency_global	Adult_brain.genes.annot	ENSG00000270670	2.0383	0.02076	MARK2P16	0.636787
efficiency_global	Adult_brain.genes.annot	ENSG00000139180	2.0378	0.020783	NDUFA9	0.636787
efficiency_global	Adult_brain.genes.annot	ENSG00000232242	2.0378	0.020787	ZYG11AP1	0.636787
efficiency_global	Adult_brain.genes.annot	ENSG00000244169	2.0377	0.020791	RN7SL120P	0.636787
efficiency_r	Adult_brain.genes.annot	ENSG00000126838	2.0687	0.019288	PZP	0.636791
efficiency_r	Adult_brain.genes.annot	ENSG00000250386	2.0686	0.01929	H3P21	0.636791
efficiency_r	Adult_brain.genes.annot	ENSG00000143324	2.0684	0.0193	XPR1	0.636791
contralateral_degree_global	Midbrain_DA.genes.annot	ENSG00000253750	1.9165	0.027653	AC090136.1	0.636793
contralateral_degree_global	Midbrain_DA.genes.annot	ENSG00000275475	1.9163	0.027664	IGHV3-54	0.636793
contralateral_degree_global	Midbrain_DA.genes.annot	ENSG00000229586	1.9162	0.027673	TNPO1P3	0.636793
ipsilateral_degree_global	Adult_brain.genes.annot	ENSG00000228566	1.9939	0.023082	AC013287.1	0.636797
ipsilateral_degree_global	Adult_brain.genes.annot	ENSG00000237370	1.9938	0.023086	AC010907.2	0.636797
ipsilateral_degree_global	Adult_brain.genes.annot	ENSG00000206448	1.9932	0.023117	PPIAP30	0.636797
ipsilateral_degree_global	Adult_brain.genes.annot	ENSG00000245598	1.9929	0.023135	DACT3-AS1	0.636797
ipsilateral_degree_global	Adult_brain.genes.annot	ENSG00000224783	1.9928	0.02314	MIPEPP2	0.636797
ipsilateral_degree_global	Adult_brain.genes.annot	ENSG00000226541	1.9926	0.023152	AL359633.1	0.636797
ipsilateral_degree_global	Adult_brain.genes.annot	ENSG00000128050	1.9925	0.023157	PAICS	0.636797
ipsilateral_degree_global	Adult_brain.genes.annot	ENSG00000220948	1.9925	0.02316	TRIM51GP	0.636797
ipsilateral_degree_global	Adult_brain.genes.annot	ENSG00000273951	1.992	0.023188	AL031667.3	0.636797
ipsilateral_degree_global	Adult_brain.genes.annot	ENSG00000221104	1.9919	0.023189	AC092865.1	0.636797
ipsilateral_degree_global	Adult_brain.genes.annot	ENSG00000171540	1.9916	0.023206	OTP	0.636797
ipsilateral_degree_global	Adult_brain.genes.annot	ENSG00000238567	1.9915	0.023212	snoU13	0.636797
ipsilateral_degree_global	Adult_brain.genes.annot	ENSG00000177051	1.9914	0.023216	FBXO46	0.636797
ipsilateral_degree_r	Adult_brain.genes.annot	ENSG00000182722	2.0283	0.021263	SEPHS1P1	0.636801
ipsilateral_degree_r	Adult_brain.genes.annot	ENSG00000259848	2.027	0.021329	AC097374.1	0.636801
ipsilateral_degree_r	Adult_brain.genes.annot	ENSG00000223536	2.0265	0.021355	AC008164.1	0.636801
ipsilateral_degree_r	Adult_brain.genes.annot	ENSG00000256566	2.0264	0.02136	AL049650.2	0.636801
ipsilateral_degree_r	Adult_brain.genes.annot	ENSG00000204394	2.0264	0.021364	VARS1	0.636801
ipsilateral_degree_r	Adult_brain.genes.annot	ENSG00000228692	2.026	0.021383	AL445307.1	0.636801
ipsilateral_degree_r	Adult_brain.genes.annot	ENSG00000198704	2.0259	0.02139	GPX6	0.636801
ipsilateral_degree_r	Adult_brain.genes.annot	ENSG00000115042	2.0257	0.021397	FAHD2A	0.636801
ipsilateral_degree_r	Adult_brain.genes.annot	ENSG00000266640	2.0255	0.021406	MIR4754	0.636801
ipsilateral_degree_r	Adult_brain.genes.annot	ENSG00000185033	2.0254	0.021413	SEMA4B	0.636801
ipsilateral_degree_r	Adult_brain.genes.annot	ENSG00000264226	2.0253	0.021418	MIR3168	0.636801
ipsilateral_degree_r	Adult_brain.genes.annot	ENSG00000264245	2.0249	0.021437	AC233702.3	0.636801
ipsilateral_degree_r	Adult_brain.genes.annot	ENSG00000260488	2.0245	0.021461	AC007216.1	0.636801
ipsilateral_degree_r	Adult_brain.genes.annot	ENSG00000249722	2.0244	0.021463	AC025752.1	0.636801
ipsilateral_degree_r	Adult_brain.genes.annot	ENSG00000238031	2.0244	0.021464	AC090505.2	0.636801
ipsilateral_degree_r	Adult_brain.genes.annot	ENSG00000213777	2.0243	0.021469	AC011487.1	0.636801
ipsilateral_degree_r	Adult_brain.genes.annot	ENSG00000234509	2.0241	0.021478	AP000253.1	0.636801
ipsilateral_degree_r	Adult_brain.genes.annot	ENSG00000237911	2.0239	0.021491	SRP68P3	0.636801
ipsilateral_degree_r	Adult_brain.genes.annot	ENSG00000255026	2.0237	0.021501	AC136475.3	0.636801
ipsilateral_degree_r	Adult_brain.genes.annot	ENSG00000262539	2.0234	0.021513	AC005829.2	0.636801
ipsilateral_degree_r	Adult_brain.genes.annot	ENSG00000168754	2.0234	0.021515	FAM178B	0.636801
ipsilateral_degree_r	Adult_brain.genes.annot	ENSG00000101473	2.0233	0.021519	ACOT8	0.636801
ipsilateral_degree_r	Adult_brain.genes.annot	ENSG00000206725	2.0233	0.021521	RNU6-1027P	0.636801
ipsilateral_degree_r	Adult_brain.genes.annot	ENSG00000039068	2.0231	0.021531	CDH1	0.636801
efficiency_l	Fetal_brain.genes.annot	ENSG00000238939	2.0753	0.018979	snoU13	0.636825
efficiency_l	Fetal_brain.genes.annot	ENSG00000274425	2.0752	0.018984	AC114271.1	0.636825
ipsilateral_degree_r	Midbrain_DA.genes.annot	ENSG00000230571	1.9888	0.023362	AC113347.1	0.636829
ipsilateral_degree_r	Midbrain_DA.genes.annot	ENSG00000279567	1.9888	0.023364	AC005703.5	0.636829
clustering_r	Adult_brain.genes.annot	ENSG00000150048	2.0544	0.019968	CLEC1A	0.63683
efficiency_global	Cortical_Neuron.genes.annot	ENSG00000110536	1.9563	0.025212	PTPMT1	0.63683
efficiency_global	Cortical_Neuron.genes.annot	ENSG00000233311	1.9562	0.025223	MTCO1P54	0.63683
efficiency_global	Cortical_Neuron.genes.annot	ENSG00000176973	1.9561	0.025224	FAM89B	0.63683
efficiency_global	Cortical_Neuron.genes.annot	ENSG00000252036	1.9555	0.025262	RN7SKP288	0.63683
efficiency_global	Cortical_Neuron.genes.annot	ENSG00000252064	1.9555	0.025264	Y_RNA	0.63683
efficiency_global	Cortical_Neuron.genes.annot	ENSG00000273702	1.9554	0.025269	AC091271.1	0.63683
efficiency_global	Cortical_Neuron.genes.annot	ENSG00000212440	1.9553	0.025271	SNORA75	0.63683
efficiency_global	Cortical_Neuron.genes.annot	ENSG00000214866	1.9548	0.025306	DCDC2C	0.63683
efficiency_global	Cortical_Neuron.genes.annot	ENSG00000084693	1.9545	0.025318	AGBL5	0.63683
efficiency_global	Cortical_Neuron.genes.annot	ENSG00000163634	1.9545	0.025324	THOC7	0.63683
efficiency_global	Cortical_Neuron.genes.annot	ENSG00000260858	1.9542	0.025338	AC010551.3	0.63683
efficiency_global	Cortical_Neuron.genes.annot	ENSG00000155511	1.9541	0.025345	GRIA1	0.63683
efficiency_global	Cortical_Neuron.genes.annot	ENSG00000237298	1.9539	0.025357	TTN-AS1	0.63683
efficiency_global	Cortical_Neuron.genes.annot	ENSG00000277708	1.9535	0.025379	PGBD4P2	0.63683
efficiency_global	Cortical_Neuron.genes.annot	ENSG00000180891	1.9533	0.025391	CUEDC1	0.63683
efficiency_global	Cortical_Neuron.genes.annot	ENSG00000197568	1.9531	0.025405	HHLA3	0.63683
efficiency_global	Cortical_Neuron.genes.annot	ENSG00000260316	1.9528	0.02542	AL008727.1	0.63683
efficiency_global	Cortical_Neuron.genes.annot	ENSG00000223734	1.9526	0.025434	LAPTM4A-DT	0.63683
efficiency_global	Cortical_Neuron.genes.annot	ENSG00000251078	1.9519	0.025473	SLC25A5P9	0.63683
efficiency_global	Cortical_Neuron.genes.annot	ENSG00000203739	1.9518	0.02548	AL645568.1	0.63683
efficiency_global	Cortical_Neuron.genes.annot	ENSG00000201339	1.9517	0.025485	Y_RNA	0.63683
efficiency_global	Cortical_Neuron.genes.annot	ENSG00000263624	1.9517	0.025488	AC055811.1	0.63683
efficiency_global	Cortical_Neuron.genes.annot	ENSG00000204421	1.9515	0.0255	LY6G6C	0.63683
efficiency_global	Cortical_Neuron.genes.annot	ENSG00000281039	1.9514	0.025506	AC005154.5	0.63683
efficiency_global	Cortical_Neuron.genes.annot	ENSG00000237522	1.9511	0.025522	NONOP2	0.63683
efficiency_global	Cortical_Neuron.genes.annot	ENSG00000254674	1.9509	0.025534	OR4A42P	0.63683
efficiency_global	Cortical_Neuron.genes.annot	ENSG00000122068	1.9508	0.025539	FYTTD1	0.63683
efficiency_global	Cortical_Neuron.genes.annot	ENSG00000270316	1.9506	0.025555	BORCS7-ASMT	0.63683
efficiency_global	Cortical_Neuron.genes.annot	ENSG00000227134	1.9501	0.02558	AC093084.1	0.63683
efficiency_global	Cortical_Neuron.genes.annot	ENSG00000279912	1.9499	0.025592	AC068448.2	0.63683
efficiency_global	Cortical_Neuron.genes.annot	ENSG00000273209	1.9498	0.025599	AC069148.1	0.63683
efficiency_global	Cortical_Neuron.genes.annot	ENSG00000271366	1.9498	0.025603	AC002128.2	0.63683
efficiency_global	Cortical_Neuron.genes.annot	ENSG00000123545	1.9497	0.025606	NDUFAF4	0.63683
efficiency_global	Cortical_Neuron.genes.annot	ENSG00000283016	1.9494	0.025626	AL139353.3	0.63683
efficiency_global	Cortical_Neuron.genes.annot	ENSG00000159403	1.9491	0.025641	C1R	0.63683
efficiency_global	Cortical_Neuron.genes.annot	ENSG00000279656	1.9491	0.025644	AL132780.4	0.63683
efficiency_global	Cortical_Neuron.genes.annot	ENSG00000280989	1.9489	0.025653	LINC00581	0.63683
efficiency_global	Cortical_Neuron.genes.annot	ENSG00000201423	1.9485	0.025678	RN7SKP246	0.63683
efficiency_global	Cortical_Neuron.genes.annot	ENSG00000225539	1.9481	0.025701	LINC01821	0.63683
efficiency_global	Cortical_Neuron.genes.annot	ENSG00000211639	1.9481	0.025701	IGLV4-60	0.63683
efficiency_global	Cortical_Neuron.genes.annot	ENSG00000019505	1.9481	0.025701	SYT13	0.63683
efficiency_global	Cortical_Neuron.genes.annot	ENSG00000259282	1.948	0.025706	SPATA8-AS1	0.63683
efficiency_global	Cortical_Neuron.genes.annot	ENSG00000268947	1.9478	0.025719	AC002128.1	0.63683
efficiency_global	Cortical_Neuron.genes.annot	ENSG00000149792	1.9478	0.02572	MRPL49	0.63683
efficiency_global	Cortical_Neuron.genes.annot	ENSG00000225106	1.9478	0.02572	AL162457.2	0.63683
small_worldness_l	Midbrain_DA.genes.annot	ENSG00000251127	2.0194	0.021725	AC091173.1	0.636834
small_worldness_l	Midbrain_DA.genes.annot	ENSG00000104064	2.0185	0.021768	GABPB1	0.636834
small_worldness_l	Midbrain_DA.genes.annot	ENSG00000235299	2.0182	0.021785	MRPL53P1	0.636834
small_worldness_l	Midbrain_DA.genes.annot	ENSG00000233003	2.018	0.021794	CICP26	0.636834
small_worldness_l	Midbrain_DA.genes.annot	ENSG00000238316	2.018	0.021795	snoU13	0.636834
small_worldness_l	Midbrain_DA.genes.annot	ENSG00000166851	2.0177	0.02181	PLK1	0.636834
small_worldness_l	Midbrain_DA.genes.annot	ENSG00000141052	2.0175	0.021822	MYOCD	0.636834
small_worldness_l	Midbrain_DA.genes.annot	ENSG00000251357	2.017	0.021847	AP000350.4	0.636834
small_worldness_l	Midbrain_DA.genes.annot	ENSG00000163634	2.0169	0.021853	THOC7	0.636834
small_worldness_l	Midbrain_DA.genes.annot	ENSG00000114767	2.0169	0.021854	RRP9	0.636834
small_worldness_l	Midbrain_DA.genes.annot	ENSG00000211482	2.0167	0.021866	AC092574.1	0.636834
small_worldness_l	Midbrain_DA.genes.annot	ENSG00000273890	2.0164	0.021879	AC034102.8	0.636834
small_worldness_l	Midbrain_DA.genes.annot	ENSG00000235748	2.0163	0.021884	SEPTIN14P12	0.636834
small_worldness_l	Midbrain_DA.genes.annot	ENSG00000230683	2.0161	0.021893	DDTP1	0.636834
small_worldness_l	Midbrain_DA.genes.annot	ENSG00000108797	2.0158	0.021908	CNTNAP1	0.636834
small_worldness_l	Midbrain_DA.genes.annot	ENSG00000217811	2.0157	0.021917	HNRNPDP2	0.636834
small_worldness_l	Midbrain_DA.genes.annot	ENSG00000138002	2.0154	0.021932	IFT172	0.636834
small_worldness_l	Midbrain_DA.genes.annot	ENSG00000224604	2.0148	0.021962	AC008069.1	0.636834
small_worldness_l	Midbrain_DA.genes.annot	ENSG00000121058	2.0142	0.021995	COIL	0.636834
small_worldness_l	Midbrain_DA.genes.annot	ENSG00000167721	2.014	0.022005	TSR1	0.636834
small_worldness_l	Midbrain_DA.genes.annot	ENSG00000115421	2.0135	0.022033	PAPOLG	0.636834
small_worldness_l	Midbrain_DA.genes.annot	ENSG00000236539	2.0133	0.022041	HNRNPA1P54	0.636834
small_worldness_l	Midbrain_DA.genes.annot	ENSG00000259704	2.0133	0.022044	AC124248.1	0.636834
small_worldness_l	Midbrain_DA.genes.annot	ENSG00000214578	2.013	0.022058	HMGN2P15	0.636834
small_worldness_l	Midbrain_DA.genes.annot	ENSG00000135837	2.0127	0.022075	CEP350	0.636834
small_worldness_l	Midbrain_DA.genes.annot	ENSG00000172148	2.0125	0.022085	OR7A2P	0.636834
small_worldness_l	Midbrain_DA.genes.annot	ENSG00000272076	2.0124	0.02209	AC090186.1	0.636834
small_worldness_l	Midbrain_DA.genes.annot	ENSG00000162753	2.0119	0.022113	SLC9C2	0.636834
small_worldness_l	Midbrain_DA.genes.annot	ENSG00000233828	2.0119	0.022116	AC008394.1	0.636834
small_worldness_l	Midbrain_DA.genes.annot	ENSG00000214063	2.0118	0.022122	TSPAN4	0.636834
small_worldness_l	Midbrain_DA.genes.annot	ENSG00000180205	2.0114	0.022141	WFDC9	0.636834
small_worldness_l	Midbrain_DA.genes.annot	ENSG00000237423	2.0113	0.022149	LINC01522	0.636834
small_worldness_l	Midbrain_DA.genes.annot	ENSG00000264475	2.011	0.022163	AP005062.1	0.636834
small_worldness_l	Midbrain_DA.genes.annot	ENSG00000158019	2.0107	0.022178	BABAM2	0.636834
small_worldness_l	Midbrain_DA.genes.annot	ENSG00000162727	2.0107	0.022181	OR2M5	0.636834
small_worldness_l	Midbrain_DA.genes.annot	ENSG00000214626	2.0106	0.022183	POLR3DP1	0.636834
small_worldness_l	Midbrain_DA.genes.annot	ENSG00000065361	2.0105	0.022187	ERBB3	0.636834
small_worldness_l	Midbrain_DA.genes.annot	ENSG00000200090	2.0103	0.022199	Y_RNA	0.636834
small_worldness_l	Midbrain_DA.genes.annot	ENSG00000229689	2.0103	0.022201	AC009237.3	0.636834
small_worldness_l	Midbrain_DA.genes.annot	ENSG00000257629	2.0102	0.022205	AC006199.1	0.636834
small_worldness_l	Midbrain_DA.genes.annot	ENSG00000252159	2.0099	0.022222	RNY4P1	0.636834
small_worldness_l	Midbrain_DA.genes.annot	ENSG00000265934	2.0095	0.022242	ARL2BPP1	0.636834
small_worldness_l	Midbrain_DA.genes.annot	ENSG00000234284	2.0095	0.022243	ZNF879	0.636834
small_worldness_l	Midbrain_DA.genes.annot	ENSG00000137055	2.0091	0.022261	PLAA	0.636834
small_worldness_l	Midbrain_DA.genes.annot	ENSG00000224661	2.0092	0.022261	AC010907.1	0.636834
small_worldness_l	Midbrain_DA.genes.annot	ENSG00000242327	2.0082	0.022311	AC023906.1	0.636834
small_worldness_l	Midbrain_DA.genes.annot	ENSG00000179593	2.008	0.022321	ALOX15B	0.636834
small_worldness_l	Midbrain_DA.genes.annot	ENSG00000225711	2.0078	0.022331	AL512326.3	0.636834
small_worldness_l	Midbrain_DA.genes.annot	ENSG00000164818	2.0078	0.022334	DNAAF5	0.636834
small_worldness_l	Midbrain_DA.genes.annot	ENSG00000235548	2.0074	0.022354	AC073551.1	0.636834
small_worldness_l	Midbrain_DA.genes.annot	ENSG00000204290	2.0073	0.022357	BTNL2	0.636834
small_worldness_l	Midbrain_DA.genes.annot	ENSG00000258611	2.0073	0.022358	AC087641.1	0.636834
small_worldness_l	Midbrain_DA.genes.annot	ENSG00000150676	2.0073	0.022358	CCDC83	0.636834
small_worldness_l	Midbrain_DA.genes.annot	ENSG00000136999	2.0072	0.022362	CCN3	0.636834
path_length_global	Fetal_brain.genes.annot	ENSG00000248810	2.057	0.019845	LINC02432	0.636834
path_length_global	Fetal_brain.genes.annot	ENSG00000253913	2.057	0.019845	IGLV3-26	0.636834
clustering_l	Adult_brain.genes.annot	ENSG00000207333	2.0754	0.018974	RNU6-680P	0.636835
efficiency_l	Adult_brain.genes.annot	ENSG00000106511	2.061	0.01965	MEOX2	0.636837
efficiency_l	Adult_brain.genes.annot	ENSG00000267943	2.061	0.019653	AC010328.1	0.636837
path_length_l	Fetal_brain.genes.annot	ENSG00000241631	2.0805	0.018742	RN7SL316P	0.63684
path_length_r	Midbrain_DA.genes.annot	ENSG00000254986	1.9356	0.02646	DPP3	0.63685
path_length_r	Midbrain_DA.genes.annot	ENSG00000261190	1.9354	0.026468	C16orf97	0.63685
small_worldness_l	Midbrain_DA.genes.annot	ENSG00000230417	2.0065	0.022402	LINC00595	0.636852
small_worldness_l	Midbrain_DA.genes.annot	ENSG00000233379	2.0064	0.022405	AL139002.1	0.636852
small_worldness_l	Midbrain_DA.genes.annot	ENSG00000231575	2.0064	0.022406	AL139118.1	0.636852
small_worldness_l	Midbrain_DA.genes.annot	ENSG00000237434	2.0062	0.02242	AL512635.1	0.636852
small_worldness_l	Midbrain_DA.genes.annot	ENSG00000235268	2.0061	0.022423	KDM4E	0.636852
ipsilateral_degree_global	Cortical_Neuron.genes.annot	ENSG00000123136	1.958	0.025116	DDX39A	0.636853
path_length_r	Cortical_Neuron.genes.annot	ENSG00000178074	2.0815	0.018696	C2orf69	0.636857
path_length_r	Cortical_Neuron.genes.annot	ENSG00000266135	2.0812	0.018709	RN7SL625P	0.636857
path_length_r	Cortical_Neuron.genes.annot	ENSG00000218499	2.0801	0.018758	AL031003.1	0.636857
path_length_r	Cortical_Neuron.genes.annot	ENSG00000270816	2.0799	0.018766	LINC00221	0.636857
path_length_r	Cortical_Neuron.genes.annot	ENSG00000279332	2.0797	0.018775	AC090772.5	0.636857
path_length_r	Cortical_Neuron.genes.annot	ENSG00000261147	2.0795	0.018786	AC091167.2	0.636857
path_length_r	Cortical_Neuron.genes.annot	ENSG00000165181	2.0794	0.01879	SHOC1	0.636857
path_length_r	Cortical_Neuron.genes.annot	ENSG00000173221	2.0792	0.018799	GLRX	0.636857
path_length_r	Cortical_Neuron.genes.annot	ENSG00000260853	2.0786	0.018826	AC109460.2	0.636857
path_length_r	Cortical_Neuron.genes.annot	ENSG00000078098	2.0784	0.018835	FAP	0.636857
path_length_r	Cortical_Neuron.genes.annot	ENSG00000254358	2.0781	0.018852	CYCSP22	0.636857
path_length_r	Cortical_Neuron.genes.annot	ENSG00000111276	2.0778	0.018862	CDKN1B	0.636857
path_length_r	Cortical_Neuron.genes.annot	ENSG00000139354	2.0776	0.018871	GAS2L3	0.636857
path_length_r	Cortical_Neuron.genes.annot	ENSG00000251184	2.0776	0.018872	AL672142.1	0.636857
path_length_r	Cortical_Neuron.genes.annot	ENSG00000273027	2.0776	0.018872	AL844908.2	0.636857
path_length_r	Cortical_Neuron.genes.annot	ENSG00000227200	2.0771	0.018897	AL162724.1	0.636857
path_length_r	Cortical_Neuron.genes.annot	ENSG00000116260	2.0768	0.018908	QSOX1	0.636857
path_length_r	Cortical_Neuron.genes.annot	ENSG00000229361	2.0765	0.018925	UBTFL7	0.636857
path_length_r	Cortical_Neuron.genes.annot	ENSG00000055147	2.0764	0.018926	FAM114A2	0.636857
path_length_r	Cortical_Neuron.genes.annot	ENSG00000248846	2.0763	0.018931	LINC02065	0.636857
path_length_r	Cortical_Neuron.genes.annot	ENSG00000138131	2.0761	0.018944	LOXL4	0.636857
path_length_r	Cortical_Neuron.genes.annot	ENSG00000237632	2.076	0.018945	S100A11P1	0.636857
path_length_r	Cortical_Neuron.genes.annot	ENSG00000278864	2.076	0.018946	AC055811.4	0.636857
small_worldness_l	Cortical_Neuron.genes.annot	ENSG00000266400	2.0533	0.020023	AC113171.1	0.636864
degree_global	Midbrain_DA.genes.annot	ENSG00000154342	1.9433	0.02599	WNT3A	0.636873
degree_global	Midbrain_DA.genes.annot	ENSG00000276972	1.9432	0.025998	AC078880.5	0.636873
small_worldness_l	Adult_brain.genes.annot	ENSG00000224318	2.0863	0.018476	CHL1-AS2	0.636894
small_worldness_l	Adult_brain.genes.annot	ENSG00000143870	2.0857	0.018503	PDIA6	0.636894
small_worldness_l	Adult_brain.genes.annot	ENSG00000250540	2.0857	0.018503	AC104685.1	0.636894
small_worldness_l	Adult_brain.genes.annot	ENSG00000054118	2.0854	0.018514	THRAP3	0.636894
small_worldness_l	Adult_brain.genes.annot	ENSG00000177595	2.0854	0.018515	PIDD1	0.636894
clustering_r	Fetal_brain.genes.annot	ENSG00000273402	2.0757	0.018962	AC004908.3	0.6369
clustering_l	Cortical_Neuron.genes.annot	ENSG00000207492	2.0465	0.020351	RNU6-713P	0.636906
efficiency_global	Midbrain_DA.genes.annot	ENSG00000244384	1.9387	0.026266	RN7SL359P	0.636929
clustering_l	Adult_brain.genes.annot	ENSG00000143061	2.0751	0.018989	IGSF3	0.636932
ipsilateral_degree_r	ENSG.genes.annot	ENSG00000133256	2.0568	0.019854	PDE6B	0.636938
ipsilateral_degree_r	ENSG.genes.annot	ENSG00000088899	2.0566	0.019863	LZTS3	0.636938
ipsilateral_degree_r	Fetal_brain.genes.annot	ENSG00000238150	2.0617	0.019617	AC008753.1	0.636942
ipsilateral_degree_r	Fetal_brain.genes.annot	ENSG00000211728	2.0617	0.019618	TRBV5-6	0.636942
efficiency_l	Fetal_brain.genes.annot	ENSG00000197265	2.0747	0.019006	GTF2E2	0.636946
efficiency_l	Fetal_brain.genes.annot	ENSG00000129691	2.0745	0.019015	ASH2L	0.636946
efficiency_l	Fetal_brain.genes.annot	ENSG00000152520	2.0743	0.019024	PAN3	0.636946
small_worldness_l	Cortical_Neuron.genes.annot	ENSG00000257569	2.0529	0.020039	GSTP1P1	0.63695
small_worldness_l	Cortical_Neuron.genes.annot	ENSG00000210839	2.0527	0.020052	RNU6ATAC5P	0.63695
small_worldness_l	Cortical_Neuron.genes.annot	ENSG00000258651	2.0525	0.020062	SEC23A-AS1	0.63695
efficiency_r	Adult_brain.genes.annot	ENSG00000242182	2.0681	0.019317	RN7SL745P	0.636952
clustering_global	Midbrain_DA.genes.annot	ENSG00000259026	1.9629	0.02483	AL049833.2	0.636957
efficiency_l	Adult_brain.genes.annot	ENSG00000273634	2.0604	0.01968	AC079395.2	0.636959
efficiency_l	Adult_brain.genes.annot	ENSG00000205683	2.0604	0.019681	DPF3	0.636959
degree_global	Adult_brain.genes.annot	ENSG00000267004	2.0127	0.022074	AC018761.1	0.636964
degree_global	Adult_brain.genes.annot	ENSG00000248733	2.0121	0.022103	AC008852.1	0.636964
degree_global	Adult_brain.genes.annot	ENSG00000267295	2.0114	0.022144	AC025048.3	0.636964
degree_global	Adult_brain.genes.annot	ENSG00000204614	2.011	0.022161	TRIM40	0.636964
degree_global	Adult_brain.genes.annot	ENSG00000171540	2.0109	0.022166	OTP	0.636964
degree_global	Adult_brain.genes.annot	ENSG00000235013	2.0104	0.022193	COX20P2	0.636964
degree_global	Adult_brain.genes.annot	ENSG00000129559	2.0103	0.0222	NEDD8	0.636964
degree_global	Adult_brain.genes.annot	ENSG00000154813	2.01	0.022216	DPH3	0.636964
degree_global	Adult_brain.genes.annot	ENSG00000264714	2.01	0.022218	KIAA0895LP1	0.636964
degree_global	Adult_brain.genes.annot	ENSG00000267106	2.0099	0.022221	ZNF561-AS1	0.636964
degree_global	Adult_brain.genes.annot	ENSG00000206665	2.0094	0.022249	RNU6-573P	0.636964
degree_global	Adult_brain.genes.annot	ENSG00000168827	2.0092	0.022256	GFM1	0.636964
degree_global	Adult_brain.genes.annot	ENSG00000177675	2.0089	0.022273	CD163L1	0.636964
degree_global	Adult_brain.genes.annot	ENSG00000202014	2.0089	0.022275	Y_RNA	0.636964
degree_global	Adult_brain.genes.annot	ENSG00000267732	2.0087	0.022284	AC006305.4	0.636964
degree_global	Adult_brain.genes.annot	ENSG00000237370	2.0087	0.022285	AC010907.2	0.636964
degree_global	Adult_brain.genes.annot	ENSG00000240573	2.0087	0.022286	AC117462.1	0.636964
degree_global	Adult_brain.genes.annot	ENSG00000199961	2.0085	0.022297	SNORD1B	0.636964
degree_global	Adult_brain.genes.annot	ENSG00000197472	2.0085	0.022298	ZNF695	0.636964
degree_global	Adult_brain.genes.annot	ENSG00000247081	2.0084	0.022302	BAALC-AS1	0.636964
degree_global	Adult_brain.genes.annot	ENSG00000229424	2.0082	0.022312	AC007349.1	0.636964
degree_global	Adult_brain.genes.annot	ENSG00000223770	2.008	0.022319	CACNA2D1-AS1	0.636964
degree_global	Adult_brain.genes.annot	ENSG00000153037	2.0075	0.022349	SRP19	0.636964
degree_global	Adult_brain.genes.annot	ENSG00000116194	2.0074	0.022352	ANGPTL1	0.636964
degree_global	Adult_brain.genes.annot	ENSG00000108932	2.0074	0.022354	SLC16A6	0.636964
degree_global	Adult_brain.genes.annot	ENSG00000280167	2.007	0.022376	AP000943.3	0.636964
degree_global	Adult_brain.genes.annot	ENSG00000159167	2.0068	0.022386	STC1	0.636964
degree_global	Adult_brain.genes.annot	ENSG00000279036	2.0066	0.022394	AC015656.1	0.636964
degree_global	Adult_brain.genes.annot	ENSG00000225622	2.0066	0.022398	PPIAP17	0.636964
degree_global	Adult_brain.genes.annot	ENSG00000283201	2.006	0.022428	AC092329.3	0.636964
degree_global	Adult_brain.genes.annot	ENSG00000266287	2.006	0.02243	MIR3683	0.636964
degree_global	Adult_brain.genes.annot	ENSG00000137449	2.0058	0.022441	CPEB2	0.636964
degree_global	Adult_brain.genes.annot	ENSG00000213174	2.0057	0.022446	AC026316.1	0.636964
ipsilateral_degree_r	Fetal_brain.genes.annot	ENSG00000164049	2.0612	0.019641	FBXW12	0.636967
ipsilateral_degree_r	Fetal_brain.genes.annot	ENSG00000228741	2.0612	0.019643	AL445985.1	0.636967
efficiency_global	Cortical_Neuron.genes.annot	ENSG00000172594	1.9474	0.025746	SMPDL3A	0.636969
efficiency_global	Cortical_Neuron.genes.annot	ENSG00000128284	1.9472	0.025756	APOL3	0.636969
efficiency_global	Cortical_Neuron.genes.annot	ENSG00000143740	1.947	0.025768	SNAP47	0.636969
efficiency_global	Cortical_Neuron.genes.annot	ENSG00000242971	1.9469	0.025774	RN7SL233P	0.636969
degree_global	Adult_brain.genes.annot	ENSG00000223605	2.0054	0.022459	AC107399.1	0.636989
small_worldness_global	Midbrain_DA.genes.annot	ENSG00000252515	2.059	0.019748	RNU6-1171P	0.636991
small_worldness_global	Midbrain_DA.genes.annot	ENSG00000274427	2.0583	0.019782	AC145423.2	0.636991
small_worldness_global	Midbrain_DA.genes.annot	ENSG00000238420	2.0582	0.019786	RNU6-437P	0.636991
small_worldness_global	Midbrain_DA.genes.annot	ENSG00000065371	2.058	0.019794	ROPN1	0.636991
small_worldness_global	Midbrain_DA.genes.annot	ENSG00000228195	2.058	0.019795	RPL5P27	0.636991
efficiency_l	Cortical_Neuron.genes.annot	ENSG00000164756	2.0176	0.021818	SLC30A8	0.636994
efficiency_global	Fetal_brain.genes.annot	ENSG00000207751	2.0202	0.021681	AP000553.1	0.636995
efficiency_l	Midbrain_DA.genes.annot	ENSG00000271848	2.0151	0.021945	AC073389.2	0.636997
clustering_r	Adult_brain.genes.annot	ENSG00000213238	2.0539	0.019994	AC008155.1	0.636997
clustering_r	Adult_brain.genes.annot	ENSG00000253483	2.0536	0.020005	AC104561.2	0.636997
clustering_r	Adult_brain.genes.annot	ENSG00000112333	2.0534	0.020018	NR2E1	0.636997
clustering_r	Adult_brain.genes.annot	ENSG00000231226	2.0531	0.020033	TRIM31-AS1	0.636997
clustering_r	Adult_brain.genes.annot	ENSG00000182993	2.053	0.020036	C12orf60	0.636997
clustering_r	Adult_brain.genes.annot	ENSG00000269391	2.0528	0.020046	AC010139.1	0.636997
small_worldness_l	Cortical_Neuron.genes.annot	ENSG00000182768	2.0521	0.020082	NGRN	0.637006
small_worldness_l	Cortical_Neuron.genes.annot	ENSG00000238992	2.0513	0.02012	snoU13	0.637006
small_worldness_l	Cortical_Neuron.genes.annot	ENSG00000267526	2.0508	0.020143	AC005702.2	0.637006
small_worldness_l	Cortical_Neuron.genes.annot	ENSG00000249519	2.0508	0.020143	LINC01438	0.637006
small_worldness_l	Cortical_Neuron.genes.annot	ENSG00000273402	2.0508	0.020145	AC004908.3	0.637006
small_worldness_l	Cortical_Neuron.genes.annot	ENSG00000237493	2.0504	0.020162	AC034102.1	0.637006
small_worldness_l	Cortical_Neuron.genes.annot	ENSG00000260504	2.0503	0.020166	AC010551.1	0.637006
small_worldness_l	Cortical_Neuron.genes.annot	ENSG00000100368	2.05	0.020182	CSF2RB	0.637006
small_worldness_l	Cortical_Neuron.genes.annot	ENSG00000278095	2.0497	0.020199	AC022509.4	0.637006
small_worldness_l	Cortical_Neuron.genes.annot	ENSG00000229568	2.0483	0.020266	SMC4P1	0.637006
small_worldness_l	Cortical_Neuron.genes.annot	ENSG00000163072	2.0482	0.02027	NOSTRIN	0.637006
small_worldness_l	Cortical_Neuron.genes.annot	ENSG00000144909	2.0479	0.020287	OSBPL11	0.637006
small_worldness_l	Cortical_Neuron.genes.annot	ENSG00000181826	2.0479	0.020287	RELL1	0.637006
small_worldness_l	Cortical_Neuron.genes.annot	ENSG00000196843	2.0475	0.020305	ARID5A	0.637006
small_worldness_l	Cortical_Neuron.genes.annot	ENSG00000226567	2.0475	0.020305	LINC00606	0.637006
small_worldness_l	Cortical_Neuron.genes.annot	ENSG00000241431	2.0473	0.020314	RPL37P6	0.637006
small_worldness_l	Cortical_Neuron.genes.annot	ENSG00000227113	2.0472	0.020317	AC073210.1	0.637006
small_worldness_l	Cortical_Neuron.genes.annot	ENSG00000251353	2.047	0.020331	MTND3P5	0.637006
small_worldness_l	Cortical_Neuron.genes.annot	ENSG00000177272	2.0468	0.020338	KCNA3	0.637006
small_worldness_l	Cortical_Neuron.genes.annot	ENSG00000255499	2.0466	0.020349	AC036111.3	0.637006
small_worldness_l	Cortical_Neuron.genes.annot	ENSG00000111732	2.0464	0.020361	AICDA	0.637006
small_worldness_l	Cortical_Neuron.genes.annot	ENSG00000173261	2.046	0.020376	PLAC8L1	0.637006
small_worldness_l	Cortical_Neuron.genes.annot	ENSG00000227495	2.046	0.020377	KIF1C-AS1	0.637006
small_worldness_l	Cortical_Neuron.genes.annot	ENSG00000203859	2.046	0.020379	HSD3B2	0.637006
small_worldness_l	Cortical_Neuron.genes.annot	ENSG00000228314	2.0459	0.020385	CYP4F29P	0.637006
small_worldness_l	Cortical_Neuron.genes.annot	ENSG00000188646	2.0455	0.020402	AC123904.1	0.637006
small_worldness_l	Cortical_Neuron.genes.annot	ENSG00000026297	2.0455	0.020403	RNASET2	0.637006
small_worldness_l	Cortical_Neuron.genes.annot	ENSG00000258754	2.0453	0.020414	LINC01579	0.637006
small_worldness_l	Cortical_Neuron.genes.annot	ENSG00000088832	2.045	0.020425	FKBP1A	0.637006
small_worldness_l	Cortical_Neuron.genes.annot	ENSG00000112214	2.0447	0.020441	FHL5	0.637006
small_worldness_l	Cortical_Neuron.genes.annot	ENSG00000226874	2.0447	0.020443	AC005154.1	0.637006
small_worldness_l	Cortical_Neuron.genes.annot	ENSG00000263717	2.0445	0.020451	AC079336.1	0.637006
degree_global	Cortical_Neuron.genes.annot	ENSG00000230174	1.9428	0.026018	LINC01149	0.637017
efficiency_l	Adult_brain.genes.annot	ENSG00000225713	2.0601	0.019695	RPL30P1	0.637019
small_worldness_l	Fetal_brain.genes.annot	ENSG00000236457	2.1273	0.016698	AC090617.1	0.637022
clustering_global	Fetal_brain.genes.annot	ENSG00000254663	1.9812	0.023785	OR4A11P	0.637024
clustering_global	Fetal_brain.genes.annot	ENSG00000196110	1.9811	0.023792	ZNF699	0.637024
efficiency_global	Adult_brain.genes.annot	ENSG00000256799	2.0372	0.020815	AC005832.3	0.637039
efficiency_global	Adult_brain.genes.annot	ENSG00000172985	2.0368	0.020833	SH3RF3	0.637039
efficiency_global	Adult_brain.genes.annot	ENSG00000257966	2.0366	0.020845	OLA1P3	0.637039
efficiency_global	Adult_brain.genes.annot	ENSG00000235716	2.0364	0.020855	KRT18P46	0.637039
efficiency_global	Adult_brain.genes.annot	ENSG00000275964	2.0362	0.020863	AL355001.2	0.637039
efficiency_global	Adult_brain.genes.annot	ENSG00000266544	2.0361	0.020872	RN7SL662P	0.637039
clustering_global	Fetal_brain.genes.annot	ENSG00000072080	1.9807	0.023811	SPP2	0.637043
clustering_global	Fetal_brain.genes.annot	ENSG00000132950	1.9805	0.023822	ZMYM5	0.637043
clustering_global	Fetal_brain.genes.annot	ENSG00000235232	1.9802	0.023841	MRPS18BP2	0.637043
clustering_global	Fetal_brain.genes.annot	ENSG00000141750	1.9796	0.023872	STAC2	0.637043
clustering_global	Fetal_brain.genes.annot	ENSG00000219784	1.9787	0.023925	AL138729.1	0.637043
clustering_global	Fetal_brain.genes.annot	ENSG00000172530	1.9786	0.023933	BANP	0.637043
clustering_global	Fetal_brain.genes.annot	ENSG00000234771	1.9784	0.023939	SLC25A25-AS1	0.637043
clustering_global	Fetal_brain.genes.annot	ENSG00000252255	1.9784	0.023943	RNU2-35P	0.637043
clustering_global	Fetal_brain.genes.annot	ENSG00000235419	1.9783	0.023946	AC010149.1	0.637043
clustering_global	Fetal_brain.genes.annot	ENSG00000101346	1.9782	0.023955	POFUT1	0.637043
clustering_global	Fetal_brain.genes.annot	ENSG00000274427	1.9779	0.02397	AC145423.2	0.637043
clustering_global	Fetal_brain.genes.annot	ENSG00000211907	1.9776	0.023987	IGHD1-26	0.637043
clustering_global	Fetal_brain.genes.annot	ENSG00000152661	1.9776	0.023988	GJA1	0.637043
clustering_global	Fetal_brain.genes.annot	ENSG00000264839	1.9774	0.024001	AC113407.1	0.637043
clustering_global	Fetal_brain.genes.annot	ENSG00000262372	1.9772	0.024008	CR936218.1	0.637043
clustering_global	Fetal_brain.genes.annot	ENSG00000120910	1.9772	0.02401	PPP3CC	0.637043
clustering_global	Fetal_brain.genes.annot	ENSG00000220989	1.9766	0.024045	AC063944.1	0.637043
clustering_global	Fetal_brain.genes.annot	ENSG00000183785	1.9763	0.02406	TUBA8	0.637043
clustering_global	Fetal_brain.genes.annot	ENSG00000261670	1.9762	0.024067	AC012213.2	0.637043
clustering_global	Fetal_brain.genes.annot	ENSG00000185379	1.9761	0.024069	RAD51D	0.637043
clustering_global	Fetal_brain.genes.annot	ENSG00000079393	1.9759	0.024082	DUSP13	0.637043
clustering_global	Fetal_brain.genes.annot	ENSG00000267004	1.9758	0.024088	AC018761.1	0.637043
clustering_global	Fetal_brain.genes.annot	ENSG00000201548	1.9757	0.024093	Y_RNA	0.637043
clustering_global	Fetal_brain.genes.annot	ENSG00000234862	1.9755	0.024104	AL035258.1	0.637043
clustering_global	Fetal_brain.genes.annot	ENSG00000187091	1.9755	0.024107	PLCD1	0.637043
clustering_global	Fetal_brain.genes.annot	ENSG00000181929	1.9755	0.024108	PRKAG1	0.637043
ipsilateral_degree_global	Fetal_brain.genes.annot	ENSG00000100368	1.9867	0.023478	CSF2RB	0.637059
ipsilateral_degree_global	Fetal_brain.genes.annot	ENSG00000221176	1.9867	0.023478	MIR1207	0.637059
clustering_r	Midbrain_DA.genes.annot	ENSG00000102804	2.0395	0.0207	TSC22D1	0.637059
clustering_r	Midbrain_DA.genes.annot	ENSG00000252312	2.0394	0.020707	RN7SKP21	0.637059
clustering_r	Midbrain_DA.genes.annot	ENSG00000181652	2.0387	0.02074	ATG9B	0.637059
clustering_r	Midbrain_DA.genes.annot	ENSG00000252591	2.0386	0.020743	RNA5SP468	0.637059
clustering_r	Midbrain_DA.genes.annot	ENSG00000100714	2.0385	0.020751	MTHFD1	0.637059
clustering_r	Midbrain_DA.genes.annot	ENSG00000226439	2.0381	0.02077	AC108161.1	0.637059
clustering_r	Midbrain_DA.genes.annot	ENSG00000283629	2.0374	0.020805	AC016526.4	0.637059
clustering_r	Midbrain_DA.genes.annot	ENSG00000172365	2.0371	0.020821	OR5B2	0.637059
clustering_r	Midbrain_DA.genes.annot	ENSG00000262400	2.0369	0.020831	AL590084.3	0.637059
clustering_r	Midbrain_DA.genes.annot	ENSG00000255909	2.0368	0.020835	PDCD5P1	0.637059
clustering_r	Midbrain_DA.genes.annot	ENSG00000264110	2.0366	0.020846	MIR4300	0.637059
clustering_r	Midbrain_DA.genes.annot	ENSG00000141580	2.0361	0.020871	WDR45B	0.637059
clustering_r	Midbrain_DA.genes.annot	ENSG00000176555	2.0359	0.020879	OR4S1	0.637059
clustering_r	Midbrain_DA.genes.annot	ENSG00000129559	2.0354	0.020904	NEDD8	0.637059
clustering_r	Midbrain_DA.genes.annot	ENSG00000139343	2.0352	0.020913	SNRPF	0.637059
clustering_r	Midbrain_DA.genes.annot	ENSG00000042317	2.0352	0.020917	AL049834.1	0.637059
clustering_r	Midbrain_DA.genes.annot	ENSG00000152558	2.0351	0.02092	TMEM123	0.637059
clustering_r	Midbrain_DA.genes.annot	ENSG00000199285	2.035	0.020927	Y_RNA	0.637059
clustering_r	Midbrain_DA.genes.annot	ENSG00000276064	2.0349	0.020932	AL365222.1	0.637059
clustering_r	Midbrain_DA.genes.annot	ENSG00000236655	2.0348	0.020938	AC023347.2	0.637059
clustering_r	Midbrain_DA.genes.annot	ENSG00000223128	2.0347	0.020943	RN7SKP140	0.637059
clustering_r	Midbrain_DA.genes.annot	ENSG00000205038	2.0346	0.020944	PKHD1L1	0.637059
clustering_r	Midbrain_DA.genes.annot	ENSG00000255507	2.0343	0.02096	UVRAG-DT	0.637059
clustering_r	Midbrain_DA.genes.annot	ENSG00000253310	2.0341	0.020972	IGHVIII-76-1	0.637059
clustering_r	Midbrain_DA.genes.annot	ENSG00000257528	2.0337	0.020993	KRT8P19	0.637059
clustering_r	Midbrain_DA.genes.annot	ENSG00000167972	2.0336	0.020997	ABCA3	0.637059
clustering_r	Midbrain_DA.genes.annot	ENSG00000239048	2.0335	0.021	AC008706.1	0.637059
clustering_r	Midbrain_DA.genes.annot	ENSG00000171456	2.0334	0.021005	ASXL1	0.637059
contralateral_degree_global	Cortical_Neuron.genes.annot	ENSG00000248160	1.971	0.024364	AC233724.1	0.637064
contralateral_degree_global	Cortical_Neuron.genes.annot	ENSG00000248542	1.971	0.024364	AC233724.5	0.637064
contralateral_degree_global	Cortical_Neuron.genes.annot	ENSG00000199266	1.9708	0.024374	SNORA60	0.637064
clustering_global	Adult_brain.genes.annot	ENSG00000232163	1.9869	0.023465	RPLP1P13	0.637066
clustering_global	Adult_brain.genes.annot	ENSG00000226188	1.9869	0.023466	HNRNPA1P3	0.637066
clustering_global	Adult_brain.genes.annot	ENSG00000225423	1.9869	0.023469	TNPO1P1	0.637066
clustering_global	Adult_brain.genes.annot	ENSG00000238420	1.9865	0.023487	RNU6-437P	0.637066
clustering_global	Adult_brain.genes.annot	ENSG00000241984	1.9864	0.023497	RPL7AP2	0.637066
clustering_global	Adult_brain.genes.annot	ENSG00000231196	1.9862	0.023508	RP11-495P10.8	0.637066
clustering_global	Adult_brain.genes.annot	ENSG00000186106	1.9858	0.023528	ANKRD46	0.637066
clustering_global	Adult_brain.genes.annot	ENSG00000214826	1.9858	0.023529	DDX12P	0.637066
ipsilateral_degree_global	ENSG.genes.annot	ENSG00000110092	1.9429	0.026012	CCND1	0.637087
ipsilateral_degree_global	ENSG.genes.annot	ENSG00000135424	1.9428	0.026018	ITGA7	0.637087
ipsilateral_degree_global	ENSG.genes.annot	ENSG00000088899	1.9427	0.026024	LZTS3	0.637087
ipsilateral_degree_global	ENSG.genes.annot	ENSG00000025770	1.9398	0.026201	NCAPH2	0.637087
ipsilateral_degree_global	ENSG.genes.annot	ENSG00000082497	1.9395	0.026219	SERTAD4	0.637087
ipsilateral_degree_global	ENSG.genes.annot	ENSG00000241468	1.9389	0.026257	ATP5MF	0.637087
ipsilateral_degree_global	ENSG.genes.annot	ENSG00000125954	1.9363	0.026413	CHURC1-FNTB	0.637087
ipsilateral_degree_global	ENSG.genes.annot	ENSG00000174521	1.9361	0.026425	TTC9B	0.637087
ipsilateral_degree_global	ENSG.genes.annot	ENSG00000135966	1.931	0.02674	TGFBRAP1	0.637087
ipsilateral_degree_global	ENSG.genes.annot	ENSG00000158428	1.9309	0.026745	CATIP	0.637087
ipsilateral_degree_global	ENSG.genes.annot	ENSG00000178038	1.9309	0.026745	ALS2CL	0.637087
ipsilateral_degree_global	ENSG.genes.annot	ENSG00000146535	1.9309	0.026748	GNA12	0.637087
ipsilateral_degree_global	ENSG.genes.annot	ENSG00000176402	1.9306	0.026768	GJC3	0.637087
ipsilateral_degree_global	ENSG.genes.annot	ENSG00000136274	1.9305	0.026774	NACAD	0.637087
ipsilateral_degree_global	ENSG.genes.annot	ENSG00000007047	1.929	0.026862	MARK4	0.637087
ipsilateral_degree_global	ENSG.genes.annot	ENSG00000237440	1.9286	0.026888	ZNF737	0.637087
ipsilateral_degree_global	ENSG.genes.annot	ENSG00000100297	1.9285	0.026896	MCM5	0.637087
ipsilateral_degree_global	ENSG.genes.annot	ENSG00000170236	1.928	0.026927	USP50	0.637087
ipsilateral_degree_global	ENSG.genes.annot	ENSG00000131969	1.9276	0.026952	ABHD12B	0.637087
ipsilateral_degree_global	ENSG.genes.annot	ENSG00000075240	1.9273	0.02697	GRAMD4	0.637087
ipsilateral_degree_global	ENSG.genes.annot	ENSG00000141580	1.9272	0.026979	WDR45B	0.637087
ipsilateral_degree_global	ENSG.genes.annot	ENSG00000212916	1.9271	0.026981	MAP10	0.637087
ipsilateral_degree_global	ENSG.genes.annot	ENSG00000149021	1.9269	0.026997	SCGB1A1	0.637087
ipsilateral_degree_global	ENSG.genes.annot	ENSG00000169851	1.9267	0.027007	PCDH7	0.637087
ipsilateral_degree_global	ENSG.genes.annot	ENSG00000166037	1.9264	0.02703	CEP57	0.637087
ipsilateral_degree_global	ENSG.genes.annot	ENSG00000170091	1.926	0.027052	NSG2	0.637087
ipsilateral_degree_global	ENSG.genes.annot	ENSG00000129493	1.9259	0.027056	HEATR5A	0.637087
ipsilateral_degree_global	ENSG.genes.annot	ENSG00000105662	1.9258	0.027066	CRTC1	0.637087
ipsilateral_degree_global	ENSG.genes.annot	ENSG00000120071	1.9246	0.027138	KANSL1	0.637087
ipsilateral_degree_global	ENSG.genes.annot	ENSG00000150048	1.9238	0.027187	CLEC1A	0.637087
ipsilateral_degree_global	ENSG.genes.annot	ENSG00000136754	1.9238	0.027188	ABI1	0.637087
ipsilateral_degree_global	ENSG.genes.annot	ENSG00000093217	1.9236	0.027205	XYLB	0.637087
ipsilateral_degree_global	ENSG.genes.annot	ENSG00000111271	1.9234	0.027213	ACAD10	0.637087
ipsilateral_degree_global	ENSG.genes.annot	ENSG00000204449	1.9233	0.02722	TRIM49C	0.637087
ipsilateral_degree_global	ENSG.genes.annot	ENSG00000067191	1.9228	0.027255	CACNB1	0.637087
ipsilateral_degree_global	ENSG.genes.annot	ENSG00000083544	1.9226	0.027268	TDRD3	0.637087
ipsilateral_degree_global	ENSG.genes.annot	ENSG00000177732	1.9225	0.027272	SOX12	0.637087
ipsilateral_degree_global	ENSG.genes.annot	ENSG00000120798	1.9216	0.02733	NR2C1	0.637087
ipsilateral_degree_global	ENSG.genes.annot	ENSG00000149923	1.9213	0.02735	PPP4C	0.637087
ipsilateral_degree_global	ENSG.genes.annot	ENSG00000177932	1.9212	0.027351	ZNF354C	0.637087
ipsilateral_degree_global	ENSG.genes.annot	ENSG00000162779	1.9205	0.027399	AXDND1	0.637087
ipsilateral_degree_global	ENSG.genes.annot	ENSG00000136404	1.9199	0.027437	TM6SF1	0.637087
ipsilateral_degree_global	ENSG.genes.annot	ENSG00000136868	1.9194	0.02747	SLC31A1	0.637087
ipsilateral_degree_global	ENSG.genes.annot	ENSG00000183020	1.9187	0.027509	AP2A2	0.637087
ipsilateral_degree_global	ENSG.genes.annot	ENSG00000146457	1.9186	0.027518	WTAP	0.637087
ipsilateral_degree_global	ENSG.genes.annot	ENSG00000169427	1.9181	0.027549	KCNK9	0.637087
ipsilateral_degree_global	ENSG.genes.annot	ENSG00000112214	1.9177	0.027577	FHL5	0.637087
ipsilateral_degree_global	ENSG.genes.annot	ENSG00000183281	1.9175	0.027586	PLGLB1	0.637087
degree_global	Cortical_Neuron.genes.annot	ENSG00000263110	1.9426	0.026033	AC007861.2	0.637088
clustering_global	ENSG.genes.annot	ENSG00000172155	1.9465	0.025799	LCE1D	0.63709
clustering_global	ENSG.genes.annot	ENSG00000022976	1.9464	0.025806	ZNF839	0.63709
clustering_global	ENSG.genes.annot	ENSG00000173404	1.9449	0.025894	INSM1	0.63709
clustering_global	ENSG.genes.annot	ENSG00000175197	1.9428	0.026019	DDIT3	0.63709
clustering_global	ENSG.genes.annot	ENSG00000120088	1.9419	0.026072	CRHR1	0.63709
clustering_global	ENSG.genes.annot	ENSG00000104490	1.941	0.026128	NCALD	0.63709
clustering_global	ENSG.genes.annot	ENSG00000112335	1.9392	0.026239	SNX3	0.63709
clustering_global	ENSG.genes.annot	ENSG00000012779	1.9379	0.026316	ALOX5	0.63709
clustering_global	ENSG.genes.annot	ENSG00000204287	1.9376	0.026335	HLA-DRA	0.63709
clustering_global	ENSG.genes.annot	ENSG00000177272	1.9376	0.026339	KCNA3	0.63709
clustering_global	ENSG.genes.annot	ENSG00000121741	1.937	0.02637	ZMYM2	0.63709
clustering_global	ENSG.genes.annot	ENSG00000146122	1.9367	0.02639	DAAM2	0.63709
clustering_global	ENSG.genes.annot	ENSG00000231213	1.9364	0.026407	PLSCR5	0.63709
clustering_global	ENSG.genes.annot	ENSG00000173389	1.9361	0.026429	IQCF1	0.63709
clustering_global	ENSG.genes.annot	ENSG00000081692	1.9354	0.02647	JMJD4	0.63709
clustering_global	ENSG.genes.annot	ENSG00000019169	1.9353	0.026475	MARCO	0.63709
clustering_global	ENSG.genes.annot	ENSG00000166546	1.9346	0.026519	BEAN1	0.63709
clustering_global	ENSG.genes.annot	ENSG00000177830	1.9345	0.026528	CHID1	0.63709
clustering_global	ENSG.genes.annot	ENSG00000152359	1.9343	0.02654	POC5	0.63709
clustering_global	ENSG.genes.annot	ENSG00000197119	1.9342	0.026544	SLC25A29	0.63709
clustering_global	ENSG.genes.annot	ENSG00000156381	1.9341	0.026552	ANKRD9	0.63709
clustering_global	ENSG.genes.annot	ENSG00000197530	1.9339	0.026562	MIB2	0.63709
clustering_global	ENSG.genes.annot	ENSG00000165115	1.9338	0.02657	KIF27	0.63709
clustering_global	ENSG.genes.annot	ENSG00000110092	1.9324	0.026655	CCND1	0.63709
clustering_global	ENSG.genes.annot	ENSG00000204614	1.9321	0.026671	TRIM40	0.63709
clustering_global	ENSG.genes.annot	ENSG00000162571	1.9313	0.026723	TTLL10	0.63709
clustering_global	ENSG.genes.annot	ENSG00000154529	1.931	0.026741	CNTNAP3B	0.63709
clustering_global	ENSG.genes.annot	ENSG00000165046	1.9309	0.026749	LETM2	0.63709
clustering_global	ENSG.genes.annot	ENSG00000229117	1.9303	0.026786	RPL41	0.63709
clustering_global	ENSG.genes.annot	ENSG00000172594	1.93	0.0268	SMPDL3A	0.63709
small_worldness_global	Fetal_brain.genes.annot	ENSG00000239670	2.193	0.014153	AL355864.2	0.637091
ipsilateral_degree_l	Cortical_Neuron.genes.annot	ENSG00000026297	1.9464	0.025805	RNASET2	0.637107
ipsilateral_degree_l	Cortical_Neuron.genes.annot	ENSG00000229102	1.9462	0.025815	AC076966.2	0.637107
ipsilateral_degree_l	Cortical_Neuron.genes.annot	ENSG00000238672	1.9461	0.025821	AC020626.1	0.637107
ipsilateral_degree_l	Cortical_Neuron.genes.annot	ENSG00000271366	1.946	0.025828	AC002128.2	0.637107
path_length_l	Adult_brain.genes.annot	ENSG00000256436	1.9886	0.023373	TAS2R31	0.637111
path_length_global	Adult_brain.genes.annot	ENSG00000138074	1.9467	0.025787	SLC5A6	0.637112
path_length_global	Adult_brain.genes.annot	ENSG00000183722	1.9466	0.02579	LHFPL6	0.637112
path_length_global	Adult_brain.genes.annot	ENSG00000241954	1.9465	0.025799	AL021937.4	0.637112
path_length_global	Adult_brain.genes.annot	ENSG00000269037	1.9463	0.025811	LINC01838	0.637112
path_length_r	Adult_brain.genes.annot	ENSG00000175893	1.9754	0.024112	ZDHHC21	0.637114
path_length_r	Adult_brain.genes.annot	ENSG00000145390	1.9754	0.024113	USP53	0.637114
clustering_l	Adult_brain.genes.annot	ENSG00000233037	2.0744	0.019023	AC009237.5	0.637132
clustering_l	Adult_brain.genes.annot	ENSG00000206432	2.0739	0.019045	TMEM200C	0.637132
clustering_l	Adult_brain.genes.annot	ENSG00000185155	2.0739	0.019046	MIXL1	0.637132
clustering_l	Adult_brain.genes.annot	ENSG00000189332	2.0739	0.019046	SLC25A51P4	0.637132
clustering_l	Adult_brain.genes.annot	ENSG00000149201	2.0735	0.019063	CCDC81	0.637132
clustering_l	Adult_brain.genes.annot	ENSG00000265352	2.0731	0.01908	LINC01899	0.637132
clustering_l	Adult_brain.genes.annot	ENSG00000228791	2.0729	0.019091	THRB-AS1	0.637132
clustering_l	Adult_brain.genes.annot	ENSG00000250791	2.0729	0.019092	AC106892.1	0.637132
ipsilateral_degree_global	Midbrain_DA.genes.annot	ENSG00000103175	1.9608	0.024952	WFDC1	0.637136
ipsilateral_degree_global	Midbrain_DA.genes.annot	ENSG00000253878	1.9607	0.02496	AC087752.3	0.637136
ipsilateral_degree_global	Midbrain_DA.genes.annot	ENSG00000264386	1.9603	0.02498	MIR4513	0.637136
ipsilateral_degree_global	Midbrain_DA.genes.annot	ENSG00000226124	1.9602	0.024987	FTCDNL1	0.637136
ipsilateral_degree_global	Midbrain_DA.genes.annot	ENSG00000180787	1.9601	0.024994	ZFP3	0.637136
path_length_l	Midbrain_DA.genes.annot	ENSG00000279153	1.9454	0.025864	AC117500.4	0.637141
ipsilateral_degree_global	Adult_brain.genes.annot	ENSG00000267732	1.9909	0.023245	AC006305.4	0.637147
ipsilateral_degree_global	Adult_brain.genes.annot	ENSG00000241457	1.9908	0.023253	PLSCR5-AS1	0.637147
small_worldness_global	Midbrain_DA.genes.annot	ENSG00000251201	2.0576	0.019812	TMED7-TICAM2	0.637149
efficiency_r	Fetal_brain.genes.annot	ENSG00000233594	2.0399	0.020678	BTF3P5	0.637154
efficiency_r	Fetal_brain.genes.annot	ENSG00000236542	2.0399	0.020682	MED28P7	0.637154
efficiency_r	Fetal_brain.genes.annot	ENSG00000250616	2.0396	0.020697	AC012645.1	0.637154
efficiency_r	Fetal_brain.genes.annot	ENSG00000265939	2.0394	0.020704	UBE2CP2	0.637154
contralateral_degree_global	ENSG.genes.annot	ENSG00000156928	1.9616	0.024907	MALSU1	0.637155
contralateral_degree_global	ENSG.genes.annot	ENSG00000185056	1.961	0.024941	C5orf47	0.637155
contralateral_degree_global	ENSG.genes.annot	ENSG00000159840	1.9599	0.025001	ZYX	0.637155
contralateral_degree_global	ENSG.genes.annot	ENSG00000185043	1.959	0.025058	CIB1	0.637155
contralateral_degree_global	ENSG.genes.annot	ENSG00000130227	1.9586	0.025082	XPO7	0.637155
contralateral_degree_global	ENSG.genes.annot	ENSG00000159199	1.9577	0.02513	ATP5MC1	0.637155
contralateral_degree_global	ENSG.genes.annot	ENSG00000117592	1.9577	0.025134	PRDX6	0.637155
contralateral_degree_global	ENSG.genes.annot	ENSG00000135424	1.9575	0.025144	ITGA7	0.637155
contralateral_degree_global	ENSG.genes.annot	ENSG00000148834	1.9563	0.025213	GSTO1	0.637155
contralateral_degree_global	ENSG.genes.annot	ENSG00000175664	1.9556	0.025258	TEX26	0.637155
contralateral_degree_global	ENSG.genes.annot	ENSG00000183908	1.9551	0.025286	LRRC55	0.637155
contralateral_degree_global	ENSG.genes.annot	ENSG00000205730	1.9549	0.025297	ITPRIPL2	0.637155
contralateral_degree_global	ENSG.genes.annot	ENSG00000149926	1.9536	0.025375	TLCD3B	0.637155
contralateral_degree_global	ENSG.genes.annot	ENSG00000164756	1.9535	0.025377	SLC30A8	0.637155
contralateral_degree_global	ENSG.genes.annot	ENSG00000101150	1.9534	0.025387	TPD52L2	0.637155
contralateral_degree_global	ENSG.genes.annot	ENSG00000196152	1.9531	0.025406	ZNF79	0.637155
contralateral_degree_global	ENSG.genes.annot	ENSG00000197454	1.953	0.025409	OR2L5	0.637155
clustering_l	ENSG.genes.annot	ENSG00000119685	1.8296	0.033657	TTLL5	0.637155
clustering_l	ENSG.genes.annot	ENSG00000162600	1.8293	0.03368	OMA1	0.637155
clustering_l	ENSG.genes.annot	ENSG00000169214	1.829	0.0337	OR6F1	0.637155
ipsilateral_degree_l	Fetal_brain.genes.annot	ENSG00000228573	1.9587	0.025071	AL138962.1	0.637157
ipsilateral_degree_l	Fetal_brain.genes.annot	ENSG00000217878	1.9583	0.025096	AL136100.1	0.637157
ipsilateral_degree_l	Fetal_brain.genes.annot	ENSG00000256566	1.9581	0.025111	AL049650.2	0.637157
ipsilateral_degree_l	Fetal_brain.genes.annot	ENSG00000261706	1.958	0.025117	LINC00165	0.637157
ipsilateral_degree_l	Fetal_brain.genes.annot	ENSG00000184445	1.9579	0.025119	KNTC1	0.637157
efficiency_l	Fetal_brain.genes.annot	ENSG00000213275	2.0729	0.01909	IFITM9P	0.637157
efficiency_l	Fetal_brain.genes.annot	ENSG00000272844	2.0723	0.019118	AC074044.1	0.637157
efficiency_l	Fetal_brain.genes.annot	ENSG00000265874	2.0719	0.019135	MIR4489	0.637157
efficiency_l	Fetal_brain.genes.annot	ENSG00000276529	2.0719	0.019138	AP001505.1	0.637157
efficiency_l	Fetal_brain.genes.annot	ENSG00000265644	2.0717	0.019144	AC087399.1	0.637157
efficiency_l	Fetal_brain.genes.annot	ENSG00000251830	2.0717	0.019145	SNORD46	0.637157
efficiency_l	Fetal_brain.genes.annot	ENSG00000256481	2.0717	0.019146	AP006333.3	0.637157
efficiency_l	Fetal_brain.genes.annot	ENSG00000255730	2.0716	0.019153	AC011462.1	0.637157
efficiency_l	Fetal_brain.genes.annot	ENSG00000133935	2.0715	0.019156	ERG28	0.637157
efficiency_l	Fetal_brain.genes.annot	ENSG00000254825	2.071	0.019177	OR9G2P	0.637157
efficiency_l	Fetal_brain.genes.annot	ENSG00000131187	2.0705	0.019201	F12	0.637157
efficiency_l	Fetal_brain.genes.annot	ENSG00000204613	2.0705	0.019204	TRIM10	0.637157
efficiency_l	Fetal_brain.genes.annot	ENSG00000185926	2.0703	0.019212	OR4C46	0.637157
efficiency_l	Fetal_brain.genes.annot	ENSG00000221046	2.07	0.019226	RNU6ATAC38P	0.637157
efficiency_l	Fetal_brain.genes.annot	ENSG00000132357	2.0699	0.019231	CARD6	0.637157
efficiency_l	Fetal_brain.genes.annot	ENSG00000184347	2.0697	0.019241	SLIT3	0.637157
efficiency_l	Fetal_brain.genes.annot	ENSG00000234167	2.0695	0.019248	ELOBP4	0.637157
efficiency_l	Fetal_brain.genes.annot	ENSG00000271381	2.0694	0.019254	REXO1L9P	0.637157
efficiency_l	Fetal_brain.genes.annot	ENSG00000248554	2.0691	0.01927	C5orf34-AS1	0.637157
efficiency_l	Fetal_brain.genes.annot	ENSG00000252592	2.0689	0.01928	SNORD112	0.637157
efficiency_l	Fetal_brain.genes.annot	ENSG00000184916	2.0687	0.019285	JAG2	0.637157
efficiency_l	Cortical_Neuron.genes.annot	ENSG00000265352	2.0169	0.021851	LINC01899	0.63716
efficiency_l	Cortical_Neuron.genes.annot	ENSG00000249411	2.0168	0.021856	AC022325.1	0.63716
efficiency_l	Cortical_Neuron.genes.annot	ENSG00000264569	2.0168	0.02186	DCXR-DT	0.63716
efficiency_global	Midbrain_DA.genes.annot	ENSG00000222955	1.9384	0.026288	RNA5SP265	0.63717
degree_global	Adult_brain.genes.annot	ENSG00000006062	2.0051	0.022478	MAP3K14	0.637184
efficiency_global	Midbrain_DA.genes.annot	ENSG00000145861	1.938	0.026311	C1QTNF2	0.63719
efficiency_global	Midbrain_DA.genes.annot	ENSG00000260989	1.938	0.026313	AL133297.2	0.63719
clustering_global	ENSG.genes.annot	ENSG00000119421	1.9294	0.02684	NDUFA8	0.637191
efficiency_r	Adult_brain.genes.annot	ENSG00000112902	2.0672	0.019358	SEMA5A	0.637192
efficiency_r	Adult_brain.genes.annot	ENSG00000214043	2.0672	0.019359	LINC02347	0.637192
efficiency_r	Adult_brain.genes.annot	ENSG00000206659	2.0667	0.019379	Y_RNA	0.637192
efficiency_r	Adult_brain.genes.annot	ENSG00000226523	2.0665	0.019392	AC074375.1	0.637192
efficiency_r	Adult_brain.genes.annot	ENSG00000201724	2.0663	0.019401	Y_RNA	0.637192
efficiency_r	Adult_brain.genes.annot	ENSG00000243831	2.066	0.019415	AL109933.2	0.637192
efficiency_r	Adult_brain.genes.annot	ENSG00000100433	2.0651	0.019457	KCNK10	0.637192
efficiency_r	Adult_brain.genes.annot	ENSG00000273951	2.0644	0.01949	AL031667.3	0.637192
efficiency_r	Adult_brain.genes.annot	ENSG00000264569	2.0644	0.01949	DCXR-DT	0.637192
efficiency_r	Adult_brain.genes.annot	ENSG00000096070	2.0642	0.019498	BRPF3	0.637192
efficiency_r	Adult_brain.genes.annot	ENSG00000278834	2.0641	0.019506	AC073508.3	0.637192
efficiency_r	Adult_brain.genes.annot	ENSG00000071246	2.064	0.019509	VASH1	0.637192
efficiency_r	Adult_brain.genes.annot	ENSG00000259181	2.0639	0.019514	AC114546.1	0.637192
efficiency_r	Adult_brain.genes.annot	ENSG00000228453	2.0638	0.019519	RPS15AP9	0.637192
efficiency_r	Adult_brain.genes.annot	ENSG00000255689	2.063	0.019554	AP003174.1	0.637192
efficiency_r	Adult_brain.genes.annot	ENSG00000103257	2.0627	0.019571	SLC7A5	0.637192
efficiency_r	Adult_brain.genes.annot	ENSG00000274400	2.0626	0.019575	AC015967.1	0.637192
efficiency_r	Adult_brain.genes.annot	ENSG00000279912	2.0625	0.01958	AC068448.2	0.637192
efficiency_r	Adult_brain.genes.annot	ENSG00000157911	2.0618	0.019614	PEX10	0.637192
efficiency_r	Adult_brain.genes.annot	ENSG00000221019	2.0617	0.019618	AC127526.1	0.637192
efficiency_r	Adult_brain.genes.annot	ENSG00000264610	2.0614	0.019631	MIR4685	0.637192
efficiency_r	Adult_brain.genes.annot	ENSG00000270130	2.0613	0.019635	AC068790.7	0.637192
efficiency_r	Adult_brain.genes.annot	ENSG00000169129	2.0608	0.019663	AFAP1L2	0.637192
efficiency_r	Adult_brain.genes.annot	ENSG00000116205	2.0607	0.019667	TCEANC2	0.637192
efficiency_r	Adult_brain.genes.annot	ENSG00000238687	2.0606	0.019672	snoU13	0.637192
efficiency_r	Adult_brain.genes.annot	ENSG00000205730	2.0606	0.019673	ITPRIPL2	0.637192
efficiency_r	Adult_brain.genes.annot	ENSG00000239670	2.0604	0.019682	AL355864.2	0.637192
efficiency_r	Adult_brain.genes.annot	ENSG00000264592	2.0596	0.019717	RN7SL131P	0.637192
efficiency_r	Adult_brain.genes.annot	ENSG00000254566	2.0596	0.019718	AC087277.1	0.637192
efficiency_r	Adult_brain.genes.annot	ENSG00000175489	2.0595	0.019722	LRRC25	0.637192
efficiency_r	Adult_brain.genes.annot	ENSG00000220948	2.0594	0.01973	TRIM51GP	0.637192
efficiency_r	Adult_brain.genes.annot	ENSG00000230753	2.0593	0.019731	ZNF341-AS1	0.637192
efficiency_r	Adult_brain.genes.annot	ENSG00000254771	2.0592	0.01974	AP001893.2	0.637192
efficiency_r	Adult_brain.genes.annot	ENSG00000043591	2.0591	0.01974	ADRB1	0.637192
efficiency_r	Adult_brain.genes.annot	ENSG00000101473	2.0589	0.019754	ACOT8	0.637192
efficiency_r	Adult_brain.genes.annot	ENSG00000235299	2.0587	0.019761	MRPL53P1	0.637192
contralateral_degree_global	Fetal_brain.genes.annot	ENSG00000114786	1.9667	0.024611	ABHD14A-ACY1	0.637193
efficiency_r	Midbrain_DA.genes.annot	ENSG00000266669	1.9817	0.023758	AC097452.1	0.637195
efficiency_r	Midbrain_DA.genes.annot	ENSG00000176654	1.9815	0.023765	NANOGP1	0.637195
efficiency_r	Midbrain_DA.genes.annot	ENSG00000225093	1.9815	0.023769	RPL3P7	0.637195
efficiency_r	Midbrain_DA.genes.annot	ENSG00000217770	1.9803	0.023835	FEM1AP3	0.637195
efficiency_r	Midbrain_DA.genes.annot	ENSG00000271314	1.9801	0.023844	AL161729.2	0.637195
efficiency_r	Midbrain_DA.genes.annot	ENSG00000105664	1.9801	0.023849	COMP	0.637195
efficiency_r	Midbrain_DA.genes.annot	ENSG00000263684	1.98	0.023853	AC005209.1	0.637195
efficiency_r	Midbrain_DA.genes.annot	ENSG00000165244	1.9798	0.023862	ZNF367	0.637195
efficiency_r	Midbrain_DA.genes.annot	ENSG00000104064	1.9798	0.023863	GABPB1	0.637195
efficiency_r	Midbrain_DA.genes.annot	ENSG00000144452	1.9795	0.02388	ABCA12	0.637195
efficiency_r	Midbrain_DA.genes.annot	ENSG00000233829	1.9794	0.023887	AC017078.1	0.637195
efficiency_r	Midbrain_DA.genes.annot	ENSG00000272435	1.9792	0.023896	RNA5SP357	0.637195
efficiency_r	Midbrain_DA.genes.annot	ENSG00000070882	1.9791	0.023902	OSBPL3	0.637195
efficiency_r	Midbrain_DA.genes.annot	ENSG00000258393	1.9791	0.023904	AL049833.1	0.637195
efficiency_r	Midbrain_DA.genes.annot	ENSG00000112079	1.9791	0.023904	STK38	0.637195
efficiency_r	Midbrain_DA.genes.annot	ENSG00000283383	1.979	0.023909	AC108477.1	0.637195
clustering_r	Fetal_brain.genes.annot	ENSG00000186803	2.0752	0.018983	IFNA10	0.637198
clustering_global	Cortical_Neuron.genes.annot	ENSG00000228626	1.9916	0.023205	AC245100.3	0.637199
clustering_r	Adult_brain.genes.annot	ENSG00000199953	2.0521	0.02008	RNA5SP443	0.637201
clustering_r	Adult_brain.genes.annot	ENSG00000199884	2.0521	0.020081	Y_RNA	0.637201
clustering_r	Adult_brain.genes.annot	ENSG00000269997	2.0511	0.020128	AC068790.3	0.637201
clustering_r	Adult_brain.genes.annot	ENSG00000213235	2.051	0.020135	EEF1A1P16	0.637201
clustering_r	Adult_brain.genes.annot	ENSG00000134824	2.0509	0.020138	FADS2	0.637201
clustering_r	Adult_brain.genes.annot	ENSG00000125753	2.0503	0.020169	VASP	0.637201
clustering_r	Adult_brain.genes.annot	ENSG00000131095	2.0502	0.020175	GFAP	0.637201
clustering_r	Adult_brain.genes.annot	ENSG00000231476	2.05	0.020184	AC074389.2	0.637201
clustering_r	Adult_brain.genes.annot	ENSG00000218187	2.0499	0.020187	AL356432.1	0.637201
clustering_r	Adult_brain.genes.annot	ENSG00000166546	2.0499	0.020189	BEAN1	0.637201
clustering_r	Adult_brain.genes.annot	ENSG00000241354	2.0497	0.020198	AL049874.1	0.637201
clustering_r	Adult_brain.genes.annot	ENSG00000121741	2.0497	0.020198	ZMYM2	0.637201
ipsilateral_degree_l	ENSG.genes.annot	ENSG00000066651	1.8899	0.029389	TRMT11	0.637208
ipsilateral_degree_l	ENSG.genes.annot	ENSG00000147548	1.8895	0.029414	NSD3	0.637208
path_length_r	Midbrain_DA.genes.annot	ENSG00000258811	1.935	0.026495	AL583810.2	0.637209
clustering_r	Cortical_Neuron.genes.annot	ENSG00000218175	2.0489	0.020235	AC016739.1	0.637218
clustering_r	Cortical_Neuron.genes.annot	ENSG00000131773	2.0486	0.02025	KHDRBS3	0.637218
clustering_r	Cortical_Neuron.genes.annot	ENSG00000223649	2.0486	0.020252	AC105275.1	0.637218
clustering_r	Adult_brain.genes.annot	ENSG00000177675	2.0493	0.020217	CD163L1	0.637221
clustering_r	Adult_brain.genes.annot	ENSG00000231653	2.049	0.020231	AC010731.4	0.637221
clustering_r	Adult_brain.genes.annot	ENSG00000218175	2.0489	0.020235	AC016739.1	0.637221
ipsilateral_degree_r	Fetal_brain.genes.annot	ENSG00000207201	2.0606	0.019671	RNU1-148P	0.637225
ipsilateral_degree_r	Fetal_brain.genes.annot	ENSG00000207061	2.0604	0.019678	Y_RNA	0.637225
ipsilateral_degree_r	Fetal_brain.genes.annot	ENSG00000274049	2.0598	0.019707	INO80B-WBP1	0.637225
ipsilateral_degree_r	Fetal_brain.genes.annot	ENSG00000104671	2.0597	0.019714	DCTN6	0.637225
ipsilateral_degree_r	Fetal_brain.genes.annot	ENSG00000253131	2.0595	0.019725	IGHV7-56	0.637225
ipsilateral_degree_r	Fetal_brain.genes.annot	ENSG00000161798	2.0593	0.019735	AQP5	0.637225
ipsilateral_degree_r	Fetal_brain.genes.annot	ENSG00000240098	2.0592	0.019739	RN7SL351P	0.637225
ipsilateral_degree_r	Fetal_brain.genes.annot	ENSG00000206958	2.059	0.019748	SNORA70	0.637225
ipsilateral_degree_global	Adult_brain.genes.annot	ENSG00000130518	1.9905	0.023268	IQCN	0.637225
ipsilateral_degree_global	Cortical_Neuron.genes.annot	ENSG00000188779	1.9575	0.025143	SKOR1	0.63723
ipsilateral_degree_global	ENSG.genes.annot	ENSG00000234284	1.9169	0.027628	ZNF879	0.637231
ipsilateral_degree_l	ENSG.genes.annot	ENSG00000127463	1.8883	0.029495	EMC1	0.637236
ipsilateral_degree_l	ENSG.genes.annot	ENSG00000007545	1.8878	0.029526	CRAMP1	0.637236
ipsilateral_degree_l	ENSG.genes.annot	ENSG00000137193	1.887	0.029583	PIM1	0.637236
ipsilateral_degree_l	ENSG.genes.annot	ENSG00000160218	1.8869	0.029589	TRAPPC10	0.637236
ipsilateral_degree_l	ENSG.genes.annot	ENSG00000154529	1.8868	0.029594	CNTNAP3B	0.637236
path_length_global	Midbrain_DA.genes.annot	ENSG00000124205	1.932	0.026681	EDN3	0.63724
path_length_global	Midbrain_DA.genes.annot	ENSG00000213424	1.9318	0.026691	KRT222	0.63724
path_length_global	Midbrain_DA.genes.annot	ENSG00000151617	1.9316	0.026703	EDNRA	0.63724
path_length_global	Midbrain_DA.genes.annot	ENSG00000246084	1.9312	0.026729	LINC02325	0.63724
path_length_global	Midbrain_DA.genes.annot	ENSG00000169991	1.931	0.02674	IFFO2	0.63724
path_length_global	Midbrain_DA.genes.annot	ENSG00000251450	1.9309	0.026746	RASGRF2-AS1	0.63724
path_length_global	Midbrain_DA.genes.annot	ENSG00000136244	1.9309	0.026746	IL6	0.63724
path_length_global	Midbrain_DA.genes.annot	ENSG00000238020	1.9309	0.02675	HTR3E-AS1	0.63724
small_worldness_l	Fetal_brain.genes.annot	ENSG00000267385	2.1266	0.016726	AC011498.4	0.637241
small_worldness_l	Fetal_brain.genes.annot	ENSG00000279339	2.1266	0.016728	AC100788.2	0.637241
clustering_r	Adult_brain.genes.annot	ENSG00000223649	2.0486	0.020252	AC105275.1	0.637244
clustering_r	Adult_brain.genes.annot	ENSG00000105821	2.0484	0.02026	DNAJC2	0.637244
path_length_l	Midbrain_DA.genes.annot	ENSG00000204637	1.9447	0.025903	AC068538.1	0.637257
path_length_l	Midbrain_DA.genes.annot	ENSG00000271287	1.9444	0.025923	BCRP9	0.637257
path_length_l	Midbrain_DA.genes.annot	ENSG00000174891	1.9443	0.025932	RSRC1	0.637257
path_length_l	Midbrain_DA.genes.annot	ENSG00000240057	1.944	0.02595	AC078785.1	0.637257
path_length_l	Midbrain_DA.genes.annot	ENSG00000115850	1.9438	0.025962	LCT	0.637257
path_length_l	Midbrain_DA.genes.annot	ENSG00000254380	1.9437	0.025968	AC084734.1	0.637257
path_length_l	Midbrain_DA.genes.annot	ENSG00000242971	1.9436	0.025974	RN7SL233P	0.637257
path_length_l	Midbrain_DA.genes.annot	ENSG00000207294	1.9433	0.025991	Y_RNA	0.637257
path_length_l	Midbrain_DA.genes.annot	ENSG00000270048	1.943	0.02601	AC068790.4	0.637257
path_length_l	Midbrain_DA.genes.annot	ENSG00000255499	1.9427	0.026028	AC036111.3	0.637257
path_length_l	Midbrain_DA.genes.annot	ENSG00000255395	1.9426	0.026031	AP001972.4	0.637257
path_length_l	Midbrain_DA.genes.annot	ENSG00000267607	1.9424	0.026045	AC011511.5	0.637257
path_length_l	Midbrain_DA.genes.annot	ENSG00000143401	1.9421	0.026061	ANP32E	0.637257
path_length_l	Midbrain_DA.genes.annot	ENSG00000250735	1.9419	0.026073	AC096759.2	0.637257
path_length_l	Midbrain_DA.genes.annot	ENSG00000199509	1.9419	0.026076	RNA5SP477	0.637257
path_length_l	Midbrain_DA.genes.annot	ENSG00000211934	1.9418	0.026081	IGHV1-2	0.637257
path_length_l	Midbrain_DA.genes.annot	ENSG00000117153	1.9415	0.026098	KLHL12	0.637257
path_length_l	Midbrain_DA.genes.annot	ENSG00000138193	1.9412	0.026118	PLCE1	0.637257
path_length_l	Midbrain_DA.genes.annot	ENSG00000265874	1.9408	0.026143	MIR4489	0.637257
path_length_l	Midbrain_DA.genes.annot	ENSG00000279504	1.9407	0.026148	AD001527.2	0.637257
path_length_l	Midbrain_DA.genes.annot	ENSG00000060656	1.9406	0.026152	PTPRU	0.637257
path_length_l	Midbrain_DA.genes.annot	ENSG00000185523	1.9406	0.026152	SPATA45	0.637257
path_length_l	Midbrain_DA.genes.annot	ENSG00000275248	1.9405	0.026161	AL355810.1	0.637257
path_length_l	Midbrain_DA.genes.annot	ENSG00000115421	1.9404	0.026163	PAPOLG	0.637257
path_length_l	Midbrain_DA.genes.annot	ENSG00000077522	1.9399	0.026193	ACTN2	0.637257
path_length_l	Midbrain_DA.genes.annot	ENSG00000095713	1.9398	0.026205	CRTAC1	0.637257
path_length_l	Midbrain_DA.genes.annot	ENSG00000241187	1.9397	0.026206	AC008379.1	0.637257
path_length_l	Midbrain_DA.genes.annot	ENSG00000204196	1.9384	0.026284	RPL12P16	0.637257
path_length_l	Midbrain_DA.genes.annot	ENSG00000204464	1.9384	0.026287	C1orf195	0.637257
path_length_l	Midbrain_DA.genes.annot	ENSG00000166530	1.9382	0.026297	HSBP1P2	0.637257
path_length_l	Midbrain_DA.genes.annot	ENSG00000252739	1.9382	0.026299	RNU7-151P	0.637257
path_length_l	Midbrain_DA.genes.annot	ENSG00000257045	1.9382	0.0263	AC016746.1	0.637257
path_length_l	Midbrain_DA.genes.annot	ENSG00000253139	1.9382	0.026301	AC013644.1	0.637257
path_length_l	Midbrain_DA.genes.annot	ENSG00000149926	1.9378	0.026323	TLCD3B	0.637257
path_length_l	Midbrain_DA.genes.annot	ENSG00000131016	1.9378	0.026324	AKAP12	0.637257
path_length_l	Midbrain_DA.genes.annot	ENSG00000203784	1.9377	0.026332	LELP1	0.637257
path_length_l	Midbrain_DA.genes.annot	ENSG00000248929	1.9376	0.026336	HIGD1AP3	0.637257
path_length_l	Midbrain_DA.genes.annot	ENSG00000235366	1.9375	0.026339	LINC01055	0.637257
path_length_l	Midbrain_DA.genes.annot	ENSG00000141480	1.9374	0.02635	ARRB2	0.637257
path_length_l	Midbrain_DA.genes.annot	ENSG00000202317	1.9373	0.026352	RNU1-84P	0.637257
ipsilateral_degree_r	Adult_brain.genes.annot	ENSG00000171936	2.0225	0.021564	OR10H3	0.637263
ipsilateral_degree_r	Adult_brain.genes.annot	ENSG00000239670	2.0223	0.021572	AL355864.2	0.637263
ipsilateral_degree_r	Adult_brain.genes.annot	ENSG00000270252	2.0221	0.021583	IGKV3OR2-5	0.637263
ipsilateral_degree_global	Adult_brain.genes.annot	ENSG00000270006	1.9901	0.023289	AC010531.6	0.637273
ipsilateral_degree_global	Adult_brain.genes.annot	ENSG00000177340	1.99	0.023294	AC024940.1	0.637273
path_length_l	Cortical_Neuron.genes.annot	ENSG00000084463	2.0969	0.018002	WBP11	0.637273
ipsilateral_degree_l	Cortical_Neuron.genes.annot	ENSG00000278941	1.9455	0.025856	SMG6-IT1	0.637274
ipsilateral_degree_l	Cortical_Neuron.genes.annot	ENSG00000259286	1.9455	0.025859	AC087639.1	0.637274
clustering_r	ENSG.genes.annot	ENSG00000108622	2.0567	0.019858	ICAM2	0.637275
clustering_r	ENSG.genes.annot	ENSG00000158792	2.0559	0.019894	SPATA2L	0.637275
clustering_r	ENSG.genes.annot	ENSG00000117281	2.0549	0.019944	CD160	0.637275
clustering_r	ENSG.genes.annot	ENSG00000146918	2.0549	0.019945	NCAPG2	0.637275
clustering_r	Fetal_brain.genes.annot	ENSG00000283417	2.0741	0.019036	AC024614.4	0.637277
clustering_r	Fetal_brain.genes.annot	ENSG00000279340	2.0741	0.019037	AC090617.7	0.637277
clustering_r	Fetal_brain.genes.annot	ENSG00000175707	2.074	0.019039	KDF1	0.637277
clustering_r	Fetal_brain.genes.annot	ENSG00000279567	2.0739	0.019044	AC005703.5	0.637277
clustering_r	Fetal_brain.genes.annot	ENSG00000253878	2.0739	0.019046	AC087752.3	0.637277
degree_global	Adult_brain.genes.annot	ENSG00000279340	2.0046	0.022503	AC090617.7	0.637279
degree_global	Adult_brain.genes.annot	ENSG00000265342	2.0045	0.022509	AC011933.3	0.637279
degree_global	Adult_brain.genes.annot	ENSG00000263815	2.0043	0.02252	RN7SL426P	0.637279
degree_global	Adult_brain.genes.annot	ENSG00000249363	2.004	0.022534	AC011411.1	0.637279
degree_global	Adult_brain.genes.annot	ENSG00000168671	2.0039	0.022542	UGT3A2	0.637279
path_length_r	Cortical_Neuron.genes.annot	ENSG00000120333	2.0753	0.018979	MRPS14	0.637279
path_length_r	Cortical_Neuron.genes.annot	ENSG00000258788	2.0745	0.019016	CKS1BP1	0.637279
path_length_r	Cortical_Neuron.genes.annot	ENSG00000266531	2.0741	0.019035	MIR4706	0.637279
path_length_r	Cortical_Neuron.genes.annot	ENSG00000156110	2.0738	0.01905	ADK	0.637279
path_length_r	Cortical_Neuron.genes.annot	ENSG00000223906	2.0729	0.01909	AC104457.2	0.637279
path_length_r	Cortical_Neuron.genes.annot	ENSG00000167194	2.0728	0.019097	C16orf92	0.637279
path_length_r	Cortical_Neuron.genes.annot	ENSG00000140932	2.0711	0.019174	CMTM2	0.637279
path_length_r	Cortical_Neuron.genes.annot	ENSG00000197372	2.0704	0.019207	ZNF675	0.637279
path_length_r	Cortical_Neuron.genes.annot	ENSG00000248965	2.0703	0.019212	AC011389.2	0.637279
path_length_r	Cortical_Neuron.genes.annot	ENSG00000171501	2.0703	0.019214	OR1N2	0.637279
path_length_r	Cortical_Neuron.genes.annot	ENSG00000280439	2.0699	0.019232	AC004836.1	0.637279
path_length_r	Cortical_Neuron.genes.annot	ENSG00000181617	2.0699	0.019233	FDCSP	0.637279
path_length_r	Cortical_Neuron.genes.annot	ENSG00000136161	2.0696	0.019245	RCBTB2	0.637279
path_length_r	Cortical_Neuron.genes.annot	ENSG00000271259	2.0696	0.019246	AC010201.1	0.637279
path_length_r	Cortical_Neuron.genes.annot	ENSG00000188199	2.0692	0.019262	NUTM2B	0.637279
path_length_r	Cortical_Neuron.genes.annot	ENSG00000187210	2.0692	0.019263	GCNT1	0.637279
path_length_r	Cortical_Neuron.genes.annot	ENSG00000161533	2.0692	0.019265	ACOX1	0.637279
path_length_r	Cortical_Neuron.genes.annot	ENSG00000223544	2.0687	0.019285	AC005838.1	0.637279
path_length_r	Cortical_Neuron.genes.annot	ENSG00000261609	2.0687	0.019289	GAN	0.637279
path_length_r	Cortical_Neuron.genes.annot	ENSG00000115841	2.0679	0.019327	RMDN2	0.637279
path_length_r	Cortical_Neuron.genes.annot	ENSG00000176273	2.0677	0.019332	SLC35G1	0.637279
path_length_r	Cortical_Neuron.genes.annot	ENSG00000007047	2.0675	0.019344	MARK4	0.637279
path_length_r	Cortical_Neuron.genes.annot	ENSG00000213234	2.0674	0.019348	ST13P10	0.637279
path_length_r	Cortical_Neuron.genes.annot	ENSG00000149925	2.0672	0.019358	ALDOA	0.637279
path_length_r	Cortical_Neuron.genes.annot	ENSG00000225106	2.067	0.019366	AL162457.2	0.637279
path_length_r	Cortical_Neuron.genes.annot	ENSG00000253708	2.0667	0.01938	AC026979.1	0.637279
path_length_r	Cortical_Neuron.genes.annot	ENSG00000221527	2.0667	0.01938	RNU6ATAC41P	0.637279
path_length_r	Cortical_Neuron.genes.annot	ENSG00000073792	2.0666	0.019388	IGF2BP2	0.637279
path_length_r	Cortical_Neuron.genes.annot	ENSG00000235427	2.0665	0.019391	AC006159.1	0.637279
path_length_r	Cortical_Neuron.genes.annot	ENSG00000241356	2.0664	0.019394	OR5G3	0.637279
path_length_r	Cortical_Neuron.genes.annot	ENSG00000164113	2.066	0.019414	ADAD1	0.637279
path_length_r	Cortical_Neuron.genes.annot	ENSG00000230581	2.0656	0.019432	ACTG1P14	0.637279
path_length_r	Cortical_Neuron.genes.annot	ENSG00000252623	2.0655	0.019439	RNA5SP481	0.637279
path_length_r	Cortical_Neuron.genes.annot	ENSG00000265980	2.0654	0.019443	AC074237.1	0.637279
path_length_r	Cortical_Neuron.genes.annot	ENSG00000219565	2.0653	0.019448	ZNF259P1	0.637279
path_length_r	Cortical_Neuron.genes.annot	ENSG00000131966	2.0651	0.019459	ACTR10	0.637279
path_length_r	Cortical_Neuron.genes.annot	ENSG00000274191	2.0649	0.019465	AC026333.4	0.637279
path_length_r	Cortical_Neuron.genes.annot	ENSG00000138085	2.0647	0.019475	ATRAID	0.637279
path_length_r	Cortical_Neuron.genes.annot	ENSG00000280231	2.0646	0.019482	AL031719.2	0.637279
path_length_r	Cortical_Neuron.genes.annot	ENSG00000232715	2.0641	0.019504	LINC01022	0.637279
path_length_r	Cortical_Neuron.genes.annot	ENSG00000235204	2.0639	0.019512	AL162724.2	0.637279
path_length_r	Cortical_Neuron.genes.annot	ENSG00000159289	2.0639	0.019514	GOLGA6A	0.637279
path_length_r	Cortical_Neuron.genes.annot	ENSG00000261540	2.0638	0.019518	AC079414.1	0.637279
path_length_r	Cortical_Neuron.genes.annot	ENSG00000252690	2.0638	0.019519	AC105339.2	0.637279
path_length_r	Cortical_Neuron.genes.annot	ENSG00000238408	2.0636	0.019529	snoU13	0.637279
path_length_r	Cortical_Neuron.genes.annot	ENSG00000240024	2.0634	0.019535	LINC00888	0.637279
path_length_r	Cortical_Neuron.genes.annot	ENSG00000215871	2.0631	0.019553	AC104457.1	0.637279
path_length_r	Cortical_Neuron.genes.annot	ENSG00000213949	2.063	0.019555	ITGA1	0.637279
path_length_r	Cortical_Neuron.genes.annot	ENSG00000168685	2.0627	0.01957	IL7R	0.637279
path_length_r	Cortical_Neuron.genes.annot	ENSG00000136451	2.0626	0.019574	VEZF1	0.637279
path_length_r	Cortical_Neuron.genes.annot	ENSG00000254321	2.0626	0.019576	AC016813.2	0.637279
efficiency_r	Adult_brain.genes.annot	ENSG00000259624	2.058	0.019796	AC009269.3	0.637287
efficiency_r	Adult_brain.genes.annot	ENSG00000170545	2.0574	0.019823	SMAGP	0.637287
efficiency_r	Adult_brain.genes.annot	ENSG00000279702	2.0572	0.019833	AL356266.1	0.637287
efficiency_r	Adult_brain.genes.annot	ENSG00000105697	2.0572	0.019833	HAMP	0.637287
efficiency_r	Adult_brain.genes.annot	ENSG00000279036	2.0567	0.019855	AC015656.1	0.637287
efficiency_r	Adult_brain.genes.annot	ENSG00000234155	2.0566	0.019863	LINC02535	0.637287
efficiency_r	Adult_brain.genes.annot	ENSG00000254408	2.0565	0.019866	OR4A1P	0.637287
efficiency_r	Adult_brain.genes.annot	ENSG00000280272	2.0558	0.019901	AC005858.1	0.637287
efficiency_r	Adult_brain.genes.annot	ENSG00000197530	2.0555	0.019914	MIB2	0.637287
efficiency_r	Adult_brain.genes.annot	ENSG00000140992	2.0552	0.01993	PDPK1	0.637287
efficiency_r	Adult_brain.genes.annot	ENSG00000279995	2.0547	0.019953	AC139792.3	0.637287
efficiency_r	Adult_brain.genes.annot	ENSG00000260602	2.0546	0.01996	HMGN2P40	0.637287
efficiency_r	Adult_brain.genes.annot	ENSG00000232713	2.0546	0.019961	AC010733.1	0.637287
efficiency_r	Adult_brain.genes.annot	ENSG00000264364	2.0544	0.019966	DYNLL2	0.637287
efficiency_r	Adult_brain.genes.annot	ENSG00000070731	2.0544	0.019967	ST6GALNAC2	0.637287
efficiency_r	Adult_brain.genes.annot	ENSG00000264801	2.0542	0.019978	ERVFRD-3	0.637287
efficiency_r	Adult_brain.genes.annot	ENSG00000153006	2.054	0.019986	SREK1IP1	0.637287
efficiency_r	Adult_brain.genes.annot	ENSG00000235716	2.0537	0.020004	KRT18P46	0.637287
efficiency_r	Adult_brain.genes.annot	ENSG00000257378	2.0536	0.020006	AC025154.1	0.637287
efficiency_r	Adult_brain.genes.annot	ENSG00000198771	2.0532	0.020026	RCSD1	0.637287
efficiency_r	Adult_brain.genes.annot	ENSG00000250715	2.0532	0.020028	H3P22	0.637287
efficiency_r	Adult_brain.genes.annot	ENSG00000084234	2.0529	0.020042	APLP2	0.637287
efficiency_r	Adult_brain.genes.annot	ENSG00000211931	2.0529	0.020043	IGHD2-2	0.637287
clustering_global	Midbrain_DA.genes.annot	ENSG00000113600	1.9624	0.024855	C9	0.637288
ipsilateral_degree_r	ENSG.genes.annot	ENSG00000182400	2.0556	0.01991	TRAPPC6B	0.637299
ipsilateral_degree_global	Fetal_brain.genes.annot	ENSG00000254412	1.9863	0.023499	AC118273.1	0.6373
small_worldness_l	ENSG.genes.annot	ENSG00000145088	2.0798	0.018772	EAF2	0.637302
small_worldness_l	ENSG.genes.annot	ENSG00000115380	2.0791	0.018802	EFEMP1	0.637302
path_length_global	Adult_brain.genes.annot	ENSG00000265378	1.9459	0.025833	AC012572.3	0.637303
path_length_global	Adult_brain.genes.annot	ENSG00000223558	1.9457	0.025843	TRIM60P17	0.637303
path_length_r	Midbrain_DA.genes.annot	ENSG00000135870	1.9347	0.026511	RC3H1	0.637303
path_length_l	Cortical_Neuron.genes.annot	ENSG00000206782	2.0966	0.018015	RNU6-224P	0.637305
path_length_global	Midbrain_DA.genes.annot	ENSG00000264054	1.9305	0.026771	RPL31P9	0.637305
path_length_global	Midbrain_DA.genes.annot	ENSG00000149506	1.9304	0.026779	ZP1	0.637305
path_length_global	Midbrain_DA.genes.annot	ENSG00000261281	1.9302	0.026789	AC009712.1	0.637305
ipsilateral_degree_l	ENSG.genes.annot	ENSG00000169255	1.8862	0.029633	B3GALNT1	0.637306
efficiency_l	Fetal_brain.genes.annot	ENSG00000213199	2.0681	0.019313	ASIC3	0.637313
efficiency_l	Fetal_brain.genes.annot	ENSG00000102575	2.0681	0.019314	ACP5	0.637313
contralateral_degree_global	Midbrain_DA.genes.annot	ENSG00000271366	1.9156	0.027708	AC002128.2	0.63732
clustering_global	Cortical_Neuron.genes.annot	ENSG00000234436	1.9907	0.023259	AC245884.2	0.637323
clustering_global	Cortical_Neuron.genes.annot	ENSG00000272170	1.9899	0.023298	AL355385.1	0.637323
clustering_global	Cortical_Neuron.genes.annot	ENSG00000184319	1.9898	0.023306	RPL23AP82	0.637323
clustering_global	Cortical_Neuron.genes.annot	ENSG00000254051	1.9898	0.023309	AC011853.1	0.637323
clustering_global	Cortical_Neuron.genes.annot	ENSG00000202283	1.9896	0.023319	SNORA33	0.637323
clustering_global	Cortical_Neuron.genes.annot	ENSG00000255151	1.9894	0.023331	GLYATL1B	0.637323
clustering_global	Cortical_Neuron.genes.annot	ENSG00000167311	1.9889	0.023354	ART5	0.637323
clustering_global	Cortical_Neuron.genes.annot	ENSG00000112242	1.9888	0.023364	E2F3	0.637323
clustering_global	Cortical_Neuron.genes.annot	ENSG00000218499	1.9886	0.023373	AL031003.1	0.637323
clustering_global	Cortical_Neuron.genes.annot	ENSG00000268947	1.9884	0.023384	AC002128.1	0.637323
clustering_global	Cortical_Neuron.genes.annot	ENSG00000226674	1.9884	0.023385	TEX41	0.637323
clustering_global	Cortical_Neuron.genes.annot	ENSG00000264569	1.9884	0.023385	DCXR-DT	0.637323
clustering_global	Cortical_Neuron.genes.annot	ENSG00000255118	1.9881	0.023398	AP003306.2	0.637323
clustering_global	Cortical_Neuron.genes.annot	ENSG00000113083	1.9879	0.023414	LOX	0.637323
clustering_global	Cortical_Neuron.genes.annot	ENSG00000153790	1.9871	0.023457	C7orf31	0.637323
clustering_global	Cortical_Neuron.genes.annot	ENSG00000164898	1.9871	0.023458	FMC1	0.637323
clustering_global	Cortical_Neuron.genes.annot	ENSG00000232163	1.9869	0.023465	RPLP1P13	0.637323
clustering_global	Cortical_Neuron.genes.annot	ENSG00000225423	1.9869	0.023469	TNPO1P1	0.637323
clustering_global	Cortical_Neuron.genes.annot	ENSG00000234788	1.9866	0.023481	HSPA8P3	0.637323
clustering_global	Cortical_Neuron.genes.annot	ENSG00000238420	1.9865	0.023487	RNU6-437P	0.637323
clustering_global	Cortical_Neuron.genes.annot	ENSG00000241984	1.9864	0.023497	RPL7AP2	0.637323
clustering_global	Cortical_Neuron.genes.annot	ENSG00000143870	1.9862	0.023504	PDIA6	0.637323
clustering_global	Cortical_Neuron.genes.annot	ENSG00000222457	1.9862	0.023506	RNU6-121P	0.637323
clustering_global	Cortical_Neuron.genes.annot	ENSG00000231196	1.9862	0.023508	RP11-495P10.8	0.637323
clustering_global	Cortical_Neuron.genes.annot	ENSG00000238590	1.9855	0.023544	RNU7-54P	0.637323
clustering_global	Cortical_Neuron.genes.annot	ENSG00000249071	1.9848	0.023586	EGFLAM-AS3	0.637323
clustering_global	Cortical_Neuron.genes.annot	ENSG00000237055	1.9847	0.023589	MTCO1P48	0.637323
clustering_global	Cortical_Neuron.genes.annot	ENSG00000233189	1.9844	0.023605	RPL12P29	0.637323
clustering_global	Cortical_Neuron.genes.annot	ENSG00000224260	1.9843	0.023612	AL023754.1	0.637323
clustering_global	Cortical_Neuron.genes.annot	ENSG00000106246	1.9842	0.023615	PTCD1	0.637323
clustering_global	Cortical_Neuron.genes.annot	ENSG00000271259	1.9841	0.02362	AC010201.1	0.637323
clustering_global	Cortical_Neuron.genes.annot	ENSG00000252287	1.9838	0.023639	RNA5SP24	0.637323
clustering_global	Cortical_Neuron.genes.annot	ENSG00000201372	1.9836	0.023649	RNU6-1251P	0.637323
clustering_global	Cortical_Neuron.genes.annot	ENSG00000057252	1.9836	0.02365	SOAT1	0.637323
clustering_global	Cortical_Neuron.genes.annot	ENSG00000249383	1.9835	0.023654	LINC02071	0.637323
clustering_global	Cortical_Neuron.genes.annot	ENSG00000284428	1.9829	0.023689	AC092329.4	0.637323
clustering_global	Cortical_Neuron.genes.annot	ENSG00000113163	1.9828	0.023696	CERT1	0.637323
clustering_global	Cortical_Neuron.genes.annot	ENSG00000233444	1.9827	0.023703	AC013262.1	0.637323
clustering_global	Cortical_Neuron.genes.annot	ENSG00000224442	1.9826	0.023704	AC017035.1	0.637323
clustering_global	Cortical_Neuron.genes.annot	ENSG00000248489	1.9825	0.023709	LINC02062	0.637323
clustering_global	Cortical_Neuron.genes.annot	ENSG00000225165	1.9825	0.023712	AC090071.1	0.637323
clustering_global	Cortical_Neuron.genes.annot	ENSG00000264685	1.9824	0.023718	PRPF19P1	0.637323
small_worldness_global	Midbrain_DA.genes.annot	ENSG00000242327	2.0573	0.01983	AC023906.1	0.637331
small_worldness_global	Midbrain_DA.genes.annot	ENSG00000221442	2.057	0.019842	MIR548F4	0.637331
small_worldness_global	Midbrain_DA.genes.annot	ENSG00000094975	2.0567	0.019857	SUCO	0.637331
small_worldness_global	Midbrain_DA.genes.annot	ENSG00000258359	2.0565	0.019866	PCNPP1	0.637331
small_worldness_global	Adult_brain.genes.annot	ENSG00000255437	2.1136	0.017276	AC023538.1	0.637333
small_worldness_global	Adult_brain.genes.annot	ENSG00000267801	2.1135	0.017278	AC087289.5	0.637333
clustering_l	ENSG.genes.annot	ENSG00000167925	1.8283	0.033754	GHDC	0.637344
clustering_l	ENSG.genes.annot	ENSG00000184502	1.8276	0.033806	GAST	0.637344
clustering_l	ENSG.genes.annot	ENSG00000184492	1.8274	0.033823	FOXD4L1	0.637344
clustering_l	ENSG.genes.annot	ENSG00000176681	1.827	0.033853	LRRC37A	0.637344
clustering_global	Cortical_Neuron.genes.annot	ENSG00000206698	1.9821	0.023731	RNU1-73P	0.637347
ipsilateral_degree_global	Midbrain_DA.genes.annot	ENSG00000233560	1.9597	0.025016	KRT8P39	0.63735
ipsilateral_degree_global	Midbrain_DA.genes.annot	ENSG00000272316	1.959	0.025057	AL021368.2	0.63735
ipsilateral_degree_global	Midbrain_DA.genes.annot	ENSG00000226030	1.9589	0.025061	HLA-DQB3	0.63735
ipsilateral_degree_global	Midbrain_DA.genes.annot	ENSG00000202014	1.9589	0.025062	Y_RNA	0.63735
ipsilateral_degree_global	Midbrain_DA.genes.annot	ENSG00000248733	1.9589	0.025064	AC008852.1	0.63735
ipsilateral_degree_global	Midbrain_DA.genes.annot	ENSG00000253401	1.9586	0.025081	VTA1P2	0.63735
ipsilateral_degree_global	Midbrain_DA.genes.annot	ENSG00000115271	1.9585	0.025087	GCA	0.63735
path_length_r	Midbrain_DA.genes.annot	ENSG00000142657	1.9341	0.026553	PGD	0.637352
path_length_r	Midbrain_DA.genes.annot	ENSG00000238459	1.9341	0.026553	snoU13	0.637352
path_length_r	Midbrain_DA.genes.annot	ENSG00000244329	1.9338	0.026566	UBA52P9	0.637352
path_length_r	Midbrain_DA.genes.annot	ENSG00000207504	1.9335	0.026589	RNU6-1031P	0.637352
path_length_r	Midbrain_DA.genes.annot	ENSG00000106565	1.9333	0.0266	TMEM176B	0.637352
path_length_r	Midbrain_DA.genes.annot	ENSG00000178425	1.933	0.02662	NT5DC1	0.637352
path_length_r	Midbrain_DA.genes.annot	ENSG00000125304	1.9328	0.026629	TM9SF2	0.637352
path_length_r	Midbrain_DA.genes.annot	ENSG00000254392	1.9327	0.026638	AC090539.2	0.637352
path_length_r	Midbrain_DA.genes.annot	ENSG00000255010	1.9323	0.026659	AP001767.2	0.637352
path_length_r	Midbrain_DA.genes.annot	ENSG00000116830	1.9322	0.026669	TTF2	0.637352
path_length_r	Midbrain_DA.genes.annot	ENSG00000243849	1.9314	0.026716	CFAP44-AS1	0.637352
path_length_r	Midbrain_DA.genes.annot	ENSG00000234821	1.931	0.026742	MRPS33P4	0.637352
path_length_r	Midbrain_DA.genes.annot	ENSG00000228482	1.9309	0.02675	LINC01713	0.637352
path_length_r	Midbrain_DA.genes.annot	ENSG00000109832	1.9306	0.026764	DDX25	0.637352
path_length_r	Midbrain_DA.genes.annot	ENSG00000242134	1.9305	0.026771	RPL5P13	0.637352
path_length_r	Midbrain_DA.genes.annot	ENSG00000114779	1.9304	0.026778	ABHD14B	0.637352
path_length_r	Midbrain_DA.genes.annot	ENSG00000213128	1.9301	0.026798	RPL32P31	0.637352
path_length_r	Midbrain_DA.genes.annot	ENSG00000185019	1.9299	0.026807	UBOX5	0.637352
path_length_r	Midbrain_DA.genes.annot	ENSG00000113845	1.9298	0.026816	TIMMDC1	0.637352
path_length_r	Midbrain_DA.genes.annot	ENSG00000251058	1.9292	0.026854	AC010181.2	0.637352
path_length_r	Midbrain_DA.genes.annot	ENSG00000104823	1.9292	0.026856	ECH1	0.637352
path_length_r	Midbrain_DA.genes.annot	ENSG00000162753	1.9291	0.026856	SLC9C2	0.637352
path_length_r	Midbrain_DA.genes.annot	ENSG00000235440	1.9291	0.026858	AC011742.3	0.637352
path_length_r	Midbrain_DA.genes.annot	ENSG00000269055	1.929	0.026865	BNIP3P18	0.637352
path_length_r	Midbrain_DA.genes.annot	ENSG00000200267	1.9288	0.026875	RNU6-66P	0.637352
path_length_r	Midbrain_DA.genes.annot	ENSG00000214035	1.9287	0.026883	AC073310.1	0.637352
path_length_r	Midbrain_DA.genes.annot	ENSG00000255808	1.9287	0.026883	AP003065.2	0.637352
path_length_r	Midbrain_DA.genes.annot	ENSG00000265532	1.9287	0.026886	RN7SL243P	0.637352
path_length_r	Midbrain_DA.genes.annot	ENSG00000259477	1.9281	0.026923	AC012653.1	0.637352
path_length_r	Midbrain_DA.genes.annot	ENSG00000238227	1.9273	0.026969	TMEM250	0.637352
path_length_r	Midbrain_DA.genes.annot	ENSG00000223688	1.9273	0.026972	RPS24P14	0.637352
path_length_r	Midbrain_DA.genes.annot	ENSG00000092148	1.9268	0.027	HECTD1	0.637352
path_length_r	Midbrain_DA.genes.annot	ENSG00000085563	1.9268	0.027005	ABCB1	0.637352
path_length_r	Midbrain_DA.genes.annot	ENSG00000252383	1.9268	0.027005	RNU6-314P	0.637352
path_length_r	Midbrain_DA.genes.annot	ENSG00000264701	1.9267	0.02701	AC018521.4	0.637352
path_length_r	Midbrain_DA.genes.annot	ENSG00000129625	1.9267	0.02701	REEP5	0.637352
path_length_r	Midbrain_DA.genes.annot	ENSG00000005243	1.9265	0.027019	COPZ2	0.637352
path_length_r	Midbrain_DA.genes.annot	ENSG00000235550	1.9259	0.027056	ANKRD26P2	0.637352
path_length_r	Midbrain_DA.genes.annot	ENSG00000264990	1.9258	0.027063	AC005549.1	0.637352
path_length_r	Midbrain_DA.genes.annot	ENSG00000112208	1.9257	0.027068	BAG2	0.637352
path_length_r	Midbrain_DA.genes.annot	ENSG00000009709	1.9255	0.027084	PAX7	0.637352
path_length_r	Midbrain_DA.genes.annot	ENSG00000274561	1.9253	0.027094	AC005332.3	0.637352
path_length_r	Midbrain_DA.genes.annot	ENSG00000280233	1.9253	0.027098	AC015813.7	0.637352
path_length_r	Midbrain_DA.genes.annot	ENSG00000238265	1.9248	0.027129	LINC00317	0.637352
path_length_r	Midbrain_DA.genes.annot	ENSG00000233820	1.9247	0.027135	AL589843.2	0.637352
path_length_r	Midbrain_DA.genes.annot	ENSG00000168763	1.9247	0.027136	CNNM3	0.637352
path_length_r	Midbrain_DA.genes.annot	ENSG00000132507	1.9246	0.027137	EIF5A	0.637352
path_length_r	Midbrain_DA.genes.annot	ENSG00000265876	1.9245	0.027147	AC080080.1	0.637352
path_length_r	Midbrain_DA.genes.annot	ENSG00000155275	1.9243	0.027156	TRMT44	0.637352
path_length_r	Midbrain_DA.genes.annot	ENSG00000278923	1.9242	0.027166	AP005242.3	0.637352
path_length_r	Midbrain_DA.genes.annot	ENSG00000213557	1.9241	0.02717	AC068050.1	0.637352
path_length_r	Midbrain_DA.genes.annot	ENSG00000143727	1.9241	0.027172	ACP1	0.637352
path_length_r	Midbrain_DA.genes.annot	ENSG00000109736	1.9241	0.027174	MFSD10	0.637352
path_length_r	Midbrain_DA.genes.annot	ENSG00000228433	1.924	0.02718	OR7E23P	0.637352
path_length_r	Midbrain_DA.genes.annot	ENSG00000259075	1.9236	0.027203	POC1B-GALNT4	0.637352
path_length_r	Midbrain_DA.genes.annot	ENSG00000239036	1.9235	0.027209	AC010209.1	0.637352
path_length_r	Midbrain_DA.genes.annot	ENSG00000144583	1.9235	0.027211	MARCHF4	0.637352
path_length_r	Midbrain_DA.genes.annot	ENSG00000217770	1.9233	0.027219	FEM1AP3	0.637352
path_length_r	Midbrain_DA.genes.annot	ENSG00000246095	1.9232	0.027226	LINC01096	0.637352
small_worldness_global	Adult_brain.genes.annot	ENSG00000236708	2.1132	0.017291	AC073316.3	0.637364
efficiency_global	ENSG.genes.annot	ENSG00000142920	1.9657	0.024666	AZIN2	0.637374
efficiency_global	ENSG.genes.annot	ENSG00000086200	1.9657	0.024667	IPO11	0.637374
path_length_l	Cortical_Neuron.genes.annot	ENSG00000006283	2.0956	0.018057	CACNA1G	0.637377
path_length_l	Cortical_Neuron.genes.annot	ENSG00000265510	2.0956	0.018057	MIR4436A	0.637377
path_length_l	Cortical_Neuron.genes.annot	ENSG00000148468	2.0954	0.018067	FAM171A1	0.637377
path_length_l	Cortical_Neuron.genes.annot	ENSG00000164171	2.0949	0.01809	ITGA2	0.637377
path_length_l	Cortical_Neuron.genes.annot	ENSG00000000457	2.0948	0.018095	SCYL3	0.637377
path_length_l	Cortical_Neuron.genes.annot	ENSG00000171307	2.0947	0.018099	ZDHHC16	0.637377
path_length_l	Cortical_Neuron.genes.annot	ENSG00000104853	2.0946	0.018103	CLPTM1	0.637377
path_length_l	Cortical_Neuron.genes.annot	ENSG00000105696	2.0943	0.018116	TMEM59L	0.637377
path_length_l	Cortical_Neuron.genes.annot	ENSG00000221955	2.0941	0.018126	SLC12A8	0.637377
degree_global	Cortical_Neuron.genes.annot	ENSG00000255995	1.9422	0.026057	AP002795.1	0.637379
clustering_l	Cortical_Neuron.genes.annot	ENSG00000220666	2.0457	0.020392	RCC2P7	0.63738
clustering_l	Cortical_Neuron.genes.annot	ENSG00000260858	2.0456	0.020399	AC010551.3	0.63738
clustering_l	Cortical_Neuron.genes.annot	ENSG00000252255	2.0454	0.020405	RNU2-35P	0.63738
clustering_l	Cortical_Neuron.genes.annot	ENSG00000214043	2.0452	0.020416	LINC02347	0.63738
clustering_l	Cortical_Neuron.genes.annot	ENSG00000172927	2.0446	0.020446	MYEOV	0.63738
clustering_l	Cortical_Neuron.genes.annot	ENSG00000235958	2.0445	0.02045	UBOX5-AS1	0.63738
clustering_l	Cortical_Neuron.genes.annot	ENSG00000238838	2.0445	0.020451	snoU13	0.63738
clustering_l	Cortical_Neuron.genes.annot	ENSG00000254511	2.0443	0.020463	AP002802.1	0.63738
clustering_r	Cortical_Neuron.genes.annot	ENSG00000112715	2.048	0.020281	VEGFA	0.637386
clustering_r	Cortical_Neuron.genes.annot	ENSG00000222004	2.0475	0.020305	LINC02860	0.637386
clustering_r	Cortical_Neuron.genes.annot	ENSG00000161103	2.0474	0.020308	AC008132.13	0.637386
clustering_r	Cortical_Neuron.genes.annot	ENSG00000207930	2.0472	0.020319	MIR603	0.637386
clustering_r	Cortical_Neuron.genes.annot	ENSG00000182768	2.0471	0.020325	NGRN	0.637386
clustering_r	Cortical_Neuron.genes.annot	ENSG00000252563	2.047	0.02033	RNA5SP45	0.637386
path_length_global	Midbrain_DA.genes.annot	ENSG00000178412	1.9298	0.026819	AC068473.1	0.637394
path_length_global	Midbrain_DA.genes.annot	ENSG00000108515	1.9275	0.026957	ENO3	0.637394
path_length_global	Midbrain_DA.genes.annot	ENSG00000243560	1.9274	0.026962	RN7SL364P	0.637394
path_length_global	Midbrain_DA.genes.annot	ENSG00000271992	1.9273	0.026973	AL354872.2	0.637394
path_length_global	Midbrain_DA.genes.annot	ENSG00000252383	1.9272	0.026978	RNU6-314P	0.637394
path_length_global	Midbrain_DA.genes.annot	ENSG00000241022	1.9271	0.026983	NIPA2P2	0.637394
path_length_global	Midbrain_DA.genes.annot	ENSG00000100030	1.927	0.026993	MAPK1	0.637394
path_length_global	Midbrain_DA.genes.annot	ENSG00000240457	1.9269	0.026994	RN7SL472P	0.637394
path_length_global	Midbrain_DA.genes.annot	ENSG00000275475	1.9261	0.027043	IGHV3-54	0.637394
path_length_global	Midbrain_DA.genes.annot	ENSG00000280049	1.9261	0.027044	AC079597.1	0.637394
path_length_global	Midbrain_DA.genes.annot	ENSG00000242971	1.9256	0.027077	RN7SL233P	0.637394
path_length_global	Midbrain_DA.genes.annot	ENSG00000145555	1.9252	0.0271	MYO10	0.637394
path_length_global	Midbrain_DA.genes.annot	ENSG00000083857	1.9248	0.027127	FAT1	0.637394
path_length_global	Midbrain_DA.genes.annot	ENSG00000279415	1.9247	0.027134	AC099494.2	0.637394
path_length_global	Midbrain_DA.genes.annot	ENSG00000279069	1.9247	0.027136	AC015813.5	0.637394
path_length_global	Midbrain_DA.genes.annot	ENSG00000269055	1.9245	0.027145	BNIP3P18	0.637394
path_length_global	Midbrain_DA.genes.annot	ENSG00000232056	1.9245	0.027146	AC092687.1	0.637394
path_length_global	Midbrain_DA.genes.annot	ENSG00000248733	1.9245	0.027146	AC008852.1	0.637394
path_length_global	Midbrain_DA.genes.annot	ENSG00000252211	1.9244	0.027154	RNA5SP473	0.637394
path_length_global	Midbrain_DA.genes.annot	ENSG00000238961	1.9243	0.027158	SNORA47	0.637394
path_length_global	Midbrain_DA.genes.annot	ENSG00000071462	1.9243	0.027159	BUD23	0.637394
path_length_global	Midbrain_DA.genes.annot	ENSG00000248128	1.9242	0.027163	AC114801.1	0.637394
path_length_global	Midbrain_DA.genes.annot	ENSG00000144583	1.9242	0.027164	MARCHF4	0.637394
path_length_global	Midbrain_DA.genes.annot	ENSG00000253328	1.9241	0.027172	SUMO2P19	0.637394
path_length_global	Midbrain_DA.genes.annot	ENSG00000114779	1.9239	0.027182	ABHD14B	0.637394
path_length_global	Midbrain_DA.genes.annot	ENSG00000268388	1.9239	0.027185	FENDRR	0.637394
path_length_global	Midbrain_DA.genes.annot	ENSG00000138028	1.9236	0.0272	CGREF1	0.637394
path_length_global	Midbrain_DA.genes.annot	ENSG00000224334	1.9232	0.027229	AP000357.1	0.637394
path_length_global	Midbrain_DA.genes.annot	ENSG00000252361	1.9232	0.02723	RNU6-118P	0.637394
path_length_global	Midbrain_DA.genes.annot	ENSG00000282996	1.9231	0.027231	MPP7-DT	0.637394
path_length_global	Midbrain_DA.genes.annot	ENSG00000251835	1.9231	0.027235	RNU6ATAC32P	0.637394
path_length_global	Midbrain_DA.genes.annot	ENSG00000157741	1.9227	0.027261	UBN2	0.637394
path_length_global	Midbrain_DA.genes.annot	ENSG00000066827	1.9226	0.027263	ZFAT	0.637394
path_length_global	Midbrain_DA.genes.annot	ENSG00000170473	1.9225	0.027271	PYM1	0.637394
path_length_global	Midbrain_DA.genes.annot	ENSG00000249038	1.9222	0.027287	AARS1P1	0.637394
path_length_global	Midbrain_DA.genes.annot	ENSG00000241506	1.9222	0.027289	PSMC1P1	0.637394
path_length_global	Midbrain_DA.genes.annot	ENSG00000178919	1.9222	0.027291	FOXE1	0.637394
path_length_global	Midbrain_DA.genes.annot	ENSG00000229345	1.9221	0.027295	AL392185.1	0.637394
path_length_global	Midbrain_DA.genes.annot	ENSG00000176102	1.9221	0.027295	CSTF3	0.637394
path_length_global	Midbrain_DA.genes.annot	ENSG00000266125	1.9219	0.02731	AL022400.1	0.637394
path_length_global	Midbrain_DA.genes.annot	ENSG00000238870	1.9218	0.027314	AC009677.1	0.637394
path_length_global	Midbrain_DA.genes.annot	ENSG00000222983	1.9218	0.027316	RNA5SP127	0.637394
path_length_global	Midbrain_DA.genes.annot	ENSG00000248245	1.9215	0.027333	AC010307.2	0.637394
path_length_global	Midbrain_DA.genes.annot	ENSG00000183208	1.9212	0.027356	GDPGP1	0.637394
path_length_global	Midbrain_DA.genes.annot	ENSG00000230807	1.9209	0.027369	AC099535.1	0.637394
path_length_global	Midbrain_DA.genes.annot	ENSG00000255161	1.9209	0.027373	AC113192.2	0.637394
path_length_global	Midbrain_DA.genes.annot	ENSG00000221859	1.9208	0.027377	KRTAP10-10	0.637394
path_length_global	Midbrain_DA.genes.annot	ENSG00000259477	1.9207	0.027383	AC012653.1	0.637394
path_length_global	Midbrain_DA.genes.annot	ENSG00000073734	1.9206	0.027391	ABCB11	0.637394
path_length_global	Midbrain_DA.genes.annot	ENSG00000253023	1.9205	0.027397	RNU7-156P	0.637394
contralateral_degree_global	Cortical_Neuron.genes.annot	ENSG00000220989	1.9703	0.024399	AC063944.1	0.637401
contralateral_degree_global	Midbrain_DA.genes.annot	ENSG00000065371	1.9153	0.027728	ROPN1	0.637404
contralateral_degree_global	Midbrain_DA.genes.annot	ENSG00000199075	1.9151	0.027739	MIR26A1	0.637404
contralateral_degree_global	Midbrain_DA.genes.annot	ENSG00000003393	1.9149	0.027755	ALS2	0.637404
contralateral_degree_global	Midbrain_DA.genes.annot	ENSG00000255199	1.9148	0.02776	GTF2IP11	0.637404
path_length_r	Cortical_Neuron.genes.annot	ENSG00000273093	2.0622	0.019592	AC097065.2	0.637406
contralateral_degree_global	Midbrain_DA.genes.annot	ENSG00000254425	1.9141	0.027804	AC022690.1	0.637409
contralateral_degree_global	Midbrain_DA.genes.annot	ENSG00000275582	1.9139	0.027815	AL031670.1	0.637409
contralateral_degree_global	Midbrain_DA.genes.annot	ENSG00000257964	1.9138	0.027824	AC020612.3	0.637409
contralateral_degree_global	Midbrain_DA.genes.annot	ENSG00000153982	1.9137	0.027827	GDPD1	0.637409
contralateral_degree_global	Midbrain_DA.genes.annot	ENSG00000265690	1.9137	0.027831	AC074143.1	0.637409
contralateral_degree_global	Midbrain_DA.genes.annot	ENSG00000213930	1.913	0.027872	GALT	0.637409
contralateral_degree_global	Midbrain_DA.genes.annot	ENSG00000171469	1.913	0.027874	ZNF561	0.637409
contralateral_degree_global	Midbrain_DA.genes.annot	ENSG00000284095	1.9129	0.02788	AC055733.5	0.637409
contralateral_degree_global	Midbrain_DA.genes.annot	ENSG00000182156	1.9126	0.027902	ENPP7	0.637409
contralateral_degree_global	Midbrain_DA.genes.annot	ENSG00000080618	1.9122	0.027922	CPB2	0.637409
contralateral_degree_global	Midbrain_DA.genes.annot	ENSG00000263715	1.9122	0.027924	LINC02210-CRHR1	0.637409
contralateral_degree_global	Midbrain_DA.genes.annot	ENSG00000249100	1.9121	0.027933	AC008885.2	0.637409
contralateral_degree_global	Midbrain_DA.genes.annot	ENSG00000251400	1.9118	0.027948	ALDH7A1P1	0.637409
contralateral_degree_global	Midbrain_DA.genes.annot	ENSG00000252393	1.9116	0.027962	RNU6-1004P	0.637409
contralateral_degree_global	Midbrain_DA.genes.annot	ENSG00000172789	1.9115	0.02797	HOXC5	0.637409
contralateral_degree_global	Midbrain_DA.genes.annot	ENSG00000119138	1.9113	0.027983	KLF9	0.637409
contralateral_degree_global	Midbrain_DA.genes.annot	ENSG00000200090	1.9111	0.027997	Y_RNA	0.637409
contralateral_degree_global	Midbrain_DA.genes.annot	ENSG00000108518	1.911	0.028002	PFN1	0.637409
contralateral_degree_global	Midbrain_DA.genes.annot	ENSG00000084636	1.911	0.028003	COL16A1	0.637409
contralateral_degree_global	Midbrain_DA.genes.annot	ENSG00000164530	1.911	0.028005	PI16	0.637409
contralateral_degree_global	Midbrain_DA.genes.annot	ENSG00000255507	1.9108	0.028014	UVRAG-DT	0.637409
path_length_global	Adult_brain.genes.annot	ENSG00000099338	1.9452	0.025874	CATSPERG	0.637416
path_length_global	Adult_brain.genes.annot	ENSG00000255099	1.9451	0.02588	AC023245.2	0.637416
path_length_global	Adult_brain.genes.annot	ENSG00000279373	1.9451	0.025884	AC027228.3	0.637416
path_length_r	Adult_brain.genes.annot	ENSG00000252352	1.9749	0.024137	SNORA40	0.637428
small_worldness_global	Midbrain_DA.genes.annot	ENSG00000199295	2.0559	0.019894	RNU6-1312P	0.637435
small_worldness_global	Midbrain_DA.genes.annot	ENSG00000172155	2.0559	0.019898	LCE1D	0.637435
small_worldness_global	Midbrain_DA.genes.annot	ENSG00000176547	2.0556	0.01991	OR4C3	0.637435
small_worldness_global	Midbrain_DA.genes.annot	ENSG00000174600	2.0554	0.01992	CMKLR1	0.637435
small_worldness_global	Midbrain_DA.genes.annot	ENSG00000263593	2.0548	0.019951	MIR4804	0.637435
small_worldness_global	Midbrain_DA.genes.annot	ENSG00000176597	2.0546	0.019958	B3GNT5	0.637435
small_worldness_global	Midbrain_DA.genes.annot	ENSG00000200839	2.0545	0.019965	RNA5SP48	0.637435
small_worldness_global	Midbrain_DA.genes.annot	ENSG00000237610	2.0545	0.019966	OR4C50P	0.637435
small_worldness_global	Midbrain_DA.genes.annot	ENSG00000236202	2.0542	0.019978	GRM7-AS1	0.637435
ipsilateral_degree_r	Cortical_Neuron.genes.annot	ENSG00000239521	2.0781	0.018852	CASTOR3	0.637439
ipsilateral_degree_r	Cortical_Neuron.genes.annot	ENSG00000166503	2.0779	0.01886	HDGFL3	0.637439
ipsilateral_degree_r	Cortical_Neuron.genes.annot	ENSG00000275497	2.0774	0.018883	AC009237.17	0.637439
ipsilateral_degree_r	Cortical_Neuron.genes.annot	ENSG00000172789	2.0773	0.018889	HOXC5	0.637439
ipsilateral_degree_r	Cortical_Neuron.genes.annot	ENSG00000235911	2.0772	0.018894	AC019055.1	0.637439
ipsilateral_degree_r	Cortical_Neuron.genes.annot	ENSG00000200616	2.0769	0.018907	Y_RNA	0.637439
ipsilateral_degree_r	Cortical_Neuron.genes.annot	ENSG00000067066	2.0765	0.018925	SP100	0.637439
ipsilateral_degree_r	Cortical_Neuron.genes.annot	ENSG00000264070	2.0764	0.018927	DND1P1	0.637439
path_length_l	Midbrain_DA.genes.annot	ENSG00000251639	1.937	0.026372	AC092535.3	0.637444
path_length_l	Midbrain_DA.genes.annot	ENSG00000267585	1.9368	0.026385	AC013290.1	0.637444
path_length_l	Midbrain_DA.genes.annot	ENSG00000252832	1.9366	0.026396	RNU6-1212P	0.637444
small_worldness_global	Fetal_brain.genes.annot	ENSG00000170279	2.1925	0.014173	C7orf33	0.637445
efficiency_l	Cortical_Neuron.genes.annot	ENSG00000078319	2.0163	0.021882	PMS2P1	0.637448
efficiency_l	Midbrain_DA.genes.annot	ENSG00000261622	2.0146	0.021974	RP11-484P15.1	0.637449
efficiency_l	Midbrain_DA.genes.annot	ENSG00000171132	2.0144	0.021985	PRKCE	0.637449
efficiency_l	Midbrain_DA.genes.annot	ENSG00000104064	2.014	0.022003	GABPB1	0.637449
efficiency_l	Midbrain_DA.genes.annot	ENSG00000236655	2.0137	0.022018	AC023347.2	0.637449
efficiency_l	Midbrain_DA.genes.annot	ENSG00000249353	2.0133	0.022039	NPM1P27	0.637449
efficiency_l	Midbrain_DA.genes.annot	ENSG00000258962	2.0133	0.022042	AL121839.1	0.637449
efficiency_l	Midbrain_DA.genes.annot	ENSG00000275119	2.013	0.022057	AC244131.2	0.637449
efficiency_l	Midbrain_DA.genes.annot	ENSG00000221425	2.0129	0.022062	AL157904.1	0.637449
efficiency_l	Midbrain_DA.genes.annot	ENSG00000237434	2.0127	0.022072	AL512635.1	0.637449
efficiency_l	Midbrain_DA.genes.annot	ENSG00000226481	2.012	0.02211	ACTR3BP2	0.637449
efficiency_l	Midbrain_DA.genes.annot	ENSG00000235435	2.012	0.022111	AC096666.1	0.637449
efficiency_l	Midbrain_DA.genes.annot	ENSG00000254455	2.0119	0.022117	HIGD1AP10	0.637449
efficiency_l	Midbrain_DA.genes.annot	ENSG00000230521	2.0116	0.022129	AL645929.1	0.637449
efficiency_l	Midbrain_DA.genes.annot	ENSG00000105281	2.0112	0.022154	SLC1A5	0.637449
efficiency_l	Midbrain_DA.genes.annot	ENSG00000230081	2.0111	0.02216	HSPE1P28	0.637449
efficiency_l	Midbrain_DA.genes.annot	ENSG00000253583	2.0109	0.022167	AC018953.1	0.637449
efficiency_l	Midbrain_DA.genes.annot	ENSG00000204301	2.01	0.022215	NOTCH4	0.637449
efficiency_l	Midbrain_DA.genes.annot	ENSG00000222955	2.0099	0.022219	RNA5SP265	0.637449
efficiency_l	Midbrain_DA.genes.annot	ENSG00000199172	2.0099	0.02222	MIR331	0.637449
efficiency_l	Midbrain_DA.genes.annot	ENSG00000161904	2.0098	0.022224	LEMD2	0.637449
efficiency_l	Midbrain_DA.genes.annot	ENSG00000253871	2.0094	0.022245	AC068075.1	0.637449
efficiency_l	Midbrain_DA.genes.annot	ENSG00000224017	2.0093	0.022251	LINC01449	0.637449
efficiency_l	Midbrain_DA.genes.annot	ENSG00000146535	2.0091	0.022265	GNA12	0.637449
efficiency_l	Midbrain_DA.genes.annot	ENSG00000264275	2.0088	0.022279	RN7SL753P	0.637449
efficiency_l	Midbrain_DA.genes.annot	ENSG00000184492	2.0087	0.022283	FOXD4L1	0.637449
efficiency_l	Midbrain_DA.genes.annot	ENSG00000165643	2.0086	0.02229	SOHLH1	0.637449
efficiency_l	Midbrain_DA.genes.annot	ENSG00000172530	2.0085	0.022297	BANP	0.637449
efficiency_l	Midbrain_DA.genes.annot	ENSG00000235495	2.0084	0.022299	AC007422.1	0.637449
clustering_l	Fetal_brain.genes.annot	ENSG00000250496	2.0144	0.021984	ABT1P1	0.637454
clustering_l	Fetal_brain.genes.annot	ENSG00000242073	2.0143	0.021989	AC211429.2	0.637454
clustering_l	Fetal_brain.genes.annot	ENSG00000238133	2.0141	0.022	MAP3K20-AS1	0.637454
efficiency_l	Fetal_brain.genes.annot	ENSG00000226140	2.0673	0.019351	LINC02654	0.637456
efficiency_l	Fetal_brain.genes.annot	ENSG00000201255	2.0671	0.019364	RNU6-990P	0.637456
efficiency_l	Fetal_brain.genes.annot	ENSG00000200616	2.0669	0.019371	Y_RNA	0.637456
efficiency_l	Fetal_brain.genes.annot	ENSG00000087077	2.0668	0.019376	TRIP6	0.637456
efficiency_l	Fetal_brain.genes.annot	ENSG00000248489	2.0668	0.019379	LINC02062	0.637456
ipsilateral_degree_l	Midbrain_DA.genes.annot	ENSG00000205329	1.9392	0.02624	OR6C3	0.637471
path_length_global	Cortical_Neuron.genes.annot	ENSG00000005810	2.0226	0.021559	MYCBP2	0.637473
path_length_global	Cortical_Neuron.genes.annot	ENSG00000270666	2.0224	0.021568	AL021918.1	0.637473
contralateral_degree_global	Midbrain_DA.genes.annot	ENSG00000242529	1.9105	0.028035	AHCYP8	0.637473
contralateral_degree_global	Midbrain_DA.genes.annot	ENSG00000255316	1.9104	0.028041	MTND6P25	0.637473
small_worldness_l	Cortical_Neuron.genes.annot	ENSG00000254947	2.0433	0.02051	OR8K4P	0.637481
small_worldness_l	Cortical_Neuron.genes.annot	ENSG00000250272	2.0428	0.020535	TRMT112P1	0.637481
small_worldness_l	Cortical_Neuron.genes.annot	ENSG00000252515	2.0421	0.020569	RNU6-1171P	0.637481
small_worldness_l	Cortical_Neuron.genes.annot	ENSG00000260051	2.0421	0.02057	AL031600.1	0.637481
small_worldness_l	Cortical_Neuron.genes.annot	ENSG00000225591	2.0414	0.020605	BX248409.1	0.637481
small_worldness_l	Cortical_Neuron.genes.annot	ENSG00000251374	2.0412	0.020614	AC010598.1	0.637481
small_worldness_l	Cortical_Neuron.genes.annot	ENSG00000178279	2.0412	0.020617	TNP2	0.637481
small_worldness_l	Cortical_Neuron.genes.annot	ENSG00000271366	2.041	0.020623	AC002128.2	0.637481
small_worldness_l	Cortical_Neuron.genes.annot	ENSG00000230417	2.041	0.020626	LINC00595	0.637481
small_worldness_l	Cortical_Neuron.genes.annot	ENSG00000259945	2.0409	0.020628	AC027682.2	0.637481
small_worldness_l	Cortical_Neuron.genes.annot	ENSG00000260894	2.0409	0.020628	AC027682.3	0.637481
small_worldness_l	Cortical_Neuron.genes.annot	ENSG00000279320	2.0409	0.020632	AC069528.2	0.637481
small_worldness_l	Cortical_Neuron.genes.annot	ENSG00000127948	2.0407	0.020643	POR	0.637481
small_worldness_l	Cortical_Neuron.genes.annot	ENSG00000236542	2.0403	0.020658	MED28P7	0.637481
small_worldness_l	Cortical_Neuron.genes.annot	ENSG00000255058	2.0404	0.020658	PDCL2P2	0.637481
small_worldness_l	Cortical_Neuron.genes.annot	ENSG00000174004	2.0403	0.02066	NRROS	0.637481
small_worldness_global	Midbrain_DA.genes.annot	ENSG00000280660	2.0539	0.019992	AL157396.1	0.637496
clustering_r	Cortical_Neuron.genes.annot	ENSG00000135604	2.0467	0.020346	STX11	0.637508
efficiency_r	Cortical_Neuron.genes.annot	ENSG00000243276	2.1011	0.017815	AC068633.1	0.637513
ipsilateral_degree_l	Midbrain_DA.genes.annot	ENSG00000110321	1.9389	0.026258	EIF4G2	0.637516
ipsilateral_degree_l	Midbrain_DA.genes.annot	ENSG00000183208	1.9387	0.026266	GDPGP1	0.637516
contralateral_degree_global	Fetal_brain.genes.annot	ENSG00000272578	1.966	0.024651	AP000347.1	0.637517
contralateral_degree_global	Fetal_brain.genes.annot	ENSG00000205212	1.9656	0.024674	CCDC144NL	0.637517
contralateral_degree_global	Fetal_brain.genes.annot	ENSG00000260261	1.9654	0.024686	AC124944.2	0.637517
contralateral_degree_global	Fetal_brain.genes.annot	ENSG00000231280	1.9652	0.024695	SALL4P6	0.637517
contralateral_degree_global	Fetal_brain.genes.annot	ENSG00000273951	1.9651	0.024699	AL031667.3	0.637517
contralateral_degree_global	Fetal_brain.genes.annot	ENSG00000178718	1.9651	0.024703	RPP25	0.637517
contralateral_degree_global	Fetal_brain.genes.annot	ENSG00000271482	1.9645	0.024738	AC005070.2	0.637517
contralateral_degree_global	Fetal_brain.genes.annot	ENSG00000099338	1.9644	0.024741	CATSPERG	0.637517
contralateral_degree_global	Fetal_brain.genes.annot	ENSG00000222503	1.9639	0.024771	Y_RNA	0.637517
contralateral_degree_global	Fetal_brain.genes.annot	ENSG00000131941	1.9636	0.024789	RHPN2	0.637517
contralateral_degree_global	Fetal_brain.genes.annot	ENSG00000259245	1.9635	0.024791	LINC02853	0.637517
contralateral_degree_global	Fetal_brain.genes.annot	ENSG00000253073	1.9635	0.024795	RN7SKP295	0.637517
contralateral_degree_global	Fetal_brain.genes.annot	ENSG00000155070	1.9633	0.024808	UNC93B2	0.637517
contralateral_degree_global	Fetal_brain.genes.annot	ENSG00000171561	1.9632	0.024813	OR2AT4	0.637517
contralateral_degree_global	Fetal_brain.genes.annot	ENSG00000107562	1.9631	0.024818	CXCL12	0.637517
contralateral_degree_global	Fetal_brain.genes.annot	ENSG00000172594	1.9627	0.024842	SMPDL3A	0.637517
contralateral_degree_global	Fetal_brain.genes.annot	ENSG00000246100	1.9623	0.024863	LINC00900	0.637517
contralateral_degree_global	Fetal_brain.genes.annot	ENSG00000253485	1.9622	0.024869	PCDHGA5	0.637517
contralateral_degree_global	Fetal_brain.genes.annot	ENSG00000207061	1.962	0.024881	Y_RNA	0.637517
contralateral_degree_global	Fetal_brain.genes.annot	ENSG00000153922	1.9619	0.024884	CHD1	0.637517
contralateral_degree_global	Fetal_brain.genes.annot	ENSG00000204670	1.9616	0.024906	IGKV1OR2-3	0.637517
contralateral_degree_global	Fetal_brain.genes.annot	ENSG00000134824	1.9611	0.024932	FADS2	0.637517
contralateral_degree_global	Fetal_brain.genes.annot	ENSG00000182625	1.961	0.024937	AC091046.1	0.637517
contralateral_degree_global	Fetal_brain.genes.annot	ENSG00000254011	1.9608	0.024952	AC011333.1	0.637517
contralateral_degree_global	Fetal_brain.genes.annot	ENSG00000157093	1.9608	0.024953	LYZL4	0.637517
contralateral_degree_global	Fetal_brain.genes.annot	ENSG00000135482	1.9605	0.024969	ZC3H10	0.637517
contralateral_degree_global	Fetal_brain.genes.annot	ENSG00000113083	1.9604	0.024973	LOX	0.637517
contralateral_degree_global	Fetal_brain.genes.annot	ENSG00000251196	1.9602	0.024984	AC106760.1	0.637517
contralateral_degree_global	Fetal_brain.genes.annot	ENSG00000260003	1.96	0.024999	AC018767.2	0.637517
contralateral_degree_global	Fetal_brain.genes.annot	ENSG00000254801	1.96	0.024999	AC084851.1	0.637517
contralateral_degree_global	Fetal_brain.genes.annot	ENSG00000112425	1.9597	0.025017	EPM2A	0.637517
contralateral_degree_global	Fetal_brain.genes.annot	ENSG00000207756	1.9596	0.025024	MIR580	0.637517
contralateral_degree_global	Fetal_brain.genes.annot	ENSG00000263624	1.9596	0.025024	AC055811.1	0.637517
contralateral_degree_global	Midbrain_DA.genes.annot	ENSG00000257243	1.9101	0.028059	AC020612.1	0.637522
contralateral_degree_global	Midbrain_DA.genes.annot	ENSG00000280173	1.9096	0.028091	AC104447.1	0.637522
contralateral_degree_global	Midbrain_DA.genes.annot	ENSG00000255442	1.9095	0.028097	AC109635.4	0.637522
contralateral_degree_global	Midbrain_DA.genes.annot	ENSG00000112312	1.9094	0.028104	GMNN	0.637522
contralateral_degree_global	Midbrain_DA.genes.annot	ENSG00000260201	1.9094	0.028107	AC141273.1	0.637522
contralateral_degree_global	Midbrain_DA.genes.annot	ENSG00000114779	1.9089	0.028136	ABHD14B	0.637522
contralateral_degree_global	Midbrain_DA.genes.annot	ENSG00000128050	1.9087	0.028147	PAICS	0.637522
contralateral_degree_global	Midbrain_DA.genes.annot	ENSG00000239048	1.9088	0.028147	AC008706.1	0.637522
contralateral_degree_global	Midbrain_DA.genes.annot	ENSG00000253428	1.9087	0.028152	LINC01942	0.637522
contralateral_degree_global	Midbrain_DA.genes.annot	ENSG00000138709	1.9085	0.028164	LARP1B	0.637522
efficiency_l	ENSG.genes.annot	ENSG00000121904	1.9385	0.026282	CSMD2	0.637526
ipsilateral_degree_global	Fetal_brain.genes.annot	ENSG00000148459	1.9859	0.02352	PDSS1	0.63754
efficiency_r	Cortical_Neuron.genes.annot	ENSG00000103091	2.1007	0.017833	WDR59	0.637541
efficiency_r	Cortical_Neuron.genes.annot	ENSG00000267169	2.1006	0.01784	AC022098.1	0.637541
clustering_global	Midbrain_DA.genes.annot	ENSG00000207492	1.9621	0.024877	RNU6-713P	0.637543
path_length_l	Fetal_brain.genes.annot	ENSG00000090565	2.0796	0.01878	RAB11FIP3	0.637544
path_length_l	Fetal_brain.genes.annot	ENSG00000251023	2.0793	0.018793	AC114980.1	0.637544
path_length_l	Fetal_brain.genes.annot	ENSG00000280047	2.0789	0.018811	AC091825.3	0.637544
path_length_l	Fetal_brain.genes.annot	ENSG00000199172	2.0782	0.018846	MIR331	0.637544
path_length_l	Fetal_brain.genes.annot	ENSG00000144130	2.078	0.018853	NT5DC4	0.637544
path_length_l	Fetal_brain.genes.annot	ENSG00000268957	2.0779	0.018861	AC020914.3	0.637544
path_length_l	Fetal_brain.genes.annot	ENSG00000229554	2.0776	0.018872	RPL21P24	0.637544
path_length_l	Fetal_brain.genes.annot	ENSG00000175063	2.0774	0.018883	UBE2C	0.637544
path_length_l	Fetal_brain.genes.annot	ENSG00000255433	2.0767	0.018917	LINC02735	0.637544
path_length_l	Fetal_brain.genes.annot	ENSG00000166363	2.0765	0.018924	OR10A5	0.637544
path_length_l	Fetal_brain.genes.annot	ENSG00000259612	2.0762	0.018938	EEF1A1P22	0.637544
path_length_l	Fetal_brain.genes.annot	ENSG00000185215	2.076	0.018948	TNFAIP2	0.637544
path_length_l	Fetal_brain.genes.annot	ENSG00000153485	2.0758	0.018954	TMEM251	0.637544
path_length_l	Fetal_brain.genes.annot	ENSG00000259066	2.0758	0.018954	AL110118.2	0.637544
path_length_l	Fetal_brain.genes.annot	ENSG00000165066	2.0757	0.018961	NKX6-3	0.637544
path_length_l	Fetal_brain.genes.annot	ENSG00000181963	2.0749	0.018998	OR52K2	0.637544
path_length_l	Fetal_brain.genes.annot	ENSG00000231621	2.0749	0.018999	ANKRD44-AS1	0.637544
path_length_l	Fetal_brain.genes.annot	ENSG00000172459	2.0745	0.019015	OR5AR1	0.637544
path_length_l	Fetal_brain.genes.annot	ENSG00000279810	2.0743	0.019027	AL109924.3	0.637544
path_length_l	Fetal_brain.genes.annot	ENSG00000249500	2.0742	0.019029	LINC01179	0.637544
path_length_l	Fetal_brain.genes.annot	ENSG00000156802	2.0741	0.019037	ATAD2	0.637544
path_length_l	Fetal_brain.genes.annot	ENSG00000251398	2.074	0.019038	LINC01256	0.637544
path_length_l	Fetal_brain.genes.annot	ENSG00000211728	2.0738	0.01905	TRBV5-6	0.637544
path_length_l	Fetal_brain.genes.annot	ENSG00000251014	2.0737	0.019054	AC137549.1	0.637544
efficiency_global	Midbrain_DA.genes.annot	ENSG00000115042	1.9375	0.02634	FAHD2A	0.637551
path_length_r	Cortical_Neuron.genes.annot	ENSG00000138356	2.0617	0.01962	AOX1	0.637554
path_length_r	Cortical_Neuron.genes.annot	ENSG00000265839	2.0616	0.019624	RN7SL360P	0.637554
path_length_r	Cortical_Neuron.genes.annot	ENSG00000230947	2.0614	0.019633	AP000356.1	0.637554
path_length_r	Cortical_Neuron.genes.annot	ENSG00000250770	2.0611	0.019645	AC005865.1	0.637554
small_worldness_l	Fetal_brain.genes.annot	ENSG00000230282	2.1253	0.016779	RPL7P61	0.637554
small_worldness_l	Fetal_brain.genes.annot	ENSG00000260762	2.125	0.016792	ACSM5P1	0.637554
small_worldness_l	Fetal_brain.genes.annot	ENSG00000241671	2.1247	0.016807	AC117394.1	0.637554
small_worldness_l	Fetal_brain.genes.annot	ENSG00000263684	2.1246	0.016809	AC005209.1	0.637554
small_worldness_l	Fetal_brain.genes.annot	ENSG00000160014	2.1243	0.016822	CALM3	0.637554
small_worldness_l	Fetal_brain.genes.annot	ENSG00000243089	2.1241	0.016832	AC107029.1	0.637554
small_worldness_l	Fetal_brain.genes.annot	ENSG00000263585	2.1236	0.01685	AC145207.4	0.637554
small_worldness_l	Fetal_brain.genes.annot	ENSG00000167311	2.1235	0.016857	ART5	0.637554
small_worldness_l	Fetal_brain.genes.annot	ENSG00000252234	2.1234	0.016862	AC006557.1	0.637554
small_worldness_l	Fetal_brain.genes.annot	ENSG00000113319	2.1234	0.016862	RASGRF2	0.637554
small_worldness_l	Fetal_brain.genes.annot	ENSG00000065665	2.1228	0.016886	SEC61A2	0.637554
small_worldness_l	Fetal_brain.genes.annot	ENSG00000244731	2.1226	0.016893	C4A	0.637554
small_worldness_l	Fetal_brain.genes.annot	ENSG00000231621	2.1226	0.016894	ANKRD44-AS1	0.637554
path_length_l	Midbrain_DA.genes.annot	ENSG00000151065	1.9361	0.026425	DCP1B	0.637561
path_length_l	Midbrain_DA.genes.annot	ENSG00000253155	1.9361	0.026425	AC008676.2	0.637561
ipsilateral_degree_r	Midbrain_DA.genes.annot	ENSG00000124249	1.988	0.023403	KCNK15	0.637563
degree_global	ENSG.genes.annot	ENSG00000166546	1.94	0.026191	BEAN1	0.637563
degree_global	ENSG.genes.annot	ENSG00000178038	1.9396	0.026212	ALS2CL	0.637563
contralateral_degree_global	Cortical_Neuron.genes.annot	ENSG00000238034	1.97	0.024421	AL109807.1	0.637575
contralateral_degree_global	Cortical_Neuron.genes.annot	ENSG00000264944	1.9697	0.024436	MIR3620	0.637575
contralateral_degree_global	Cortical_Neuron.genes.annot	ENSG00000211899	1.9696	0.024442	IGHM	0.637575
ipsilateral_degree_r	Fetal_brain.genes.annot	ENSG00000227475	2.0585	0.019771	AL355300.1	0.637575
efficiency_r	ENSG.genes.annot	ENSG00000167419	2.0743	0.019025	LPO	0.637588
path_length_global	Fetal_brain.genes.annot	ENSG00000235204	2.0562	0.019881	AL162724.2	0.6376
ipsilateral_degree_l	Adult_brain.genes.annot	ENSG00000258317	2.0598	0.019707	AC034102.6	0.637619
ipsilateral_degree_l	Adult_brain.genes.annot	ENSG00000119685	2.0593	0.019732	TTLL5	0.637619
ipsilateral_degree_l	Adult_brain.genes.annot	ENSG00000149925	2.0592	0.019736	ALDOA	0.637619
ipsilateral_degree_l	Adult_brain.genes.annot	ENSG00000218902	2.0587	0.019762	PTMAP3	0.637619
ipsilateral_degree_l	Adult_brain.genes.annot	ENSG00000254124	2.0578	0.019807	EEF1A1P37	0.637619
ipsilateral_degree_l	Adult_brain.genes.annot	ENSG00000236539	2.057	0.019844	HNRNPA1P54	0.637619
ipsilateral_degree_l	Adult_brain.genes.annot	ENSG00000255199	2.0567	0.01986	GTF2IP11	0.637619
ipsilateral_degree_l	Adult_brain.genes.annot	ENSG00000223615	2.0566	0.019861	AL807761.1	0.637619
ipsilateral_degree_l	Adult_brain.genes.annot	ENSG00000255550	2.0565	0.019867	AP006587.4	0.637619
ipsilateral_degree_l	Adult_brain.genes.annot	ENSG00000254499	2.0561	0.019885	AC002056.2	0.637619
ipsilateral_degree_l	Adult_brain.genes.annot	ENSG00000258655	2.0558	0.019901	ARHGAP5-AS1	0.637619
ipsilateral_degree_l	Adult_brain.genes.annot	ENSG00000243062	2.0558	0.019902	AL359853.2	0.637619
ipsilateral_degree_l	Adult_brain.genes.annot	ENSG00000124107	2.0557	0.019907	SLPI	0.637619
ipsilateral_degree_l	Adult_brain.genes.annot	ENSG00000221369	2.0551	0.019934	MIR548G	0.637619
ipsilateral_degree_l	Adult_brain.genes.annot	ENSG00000252863	2.0547	0.019956	RNU6-1183P	0.637619
ipsilateral_degree_l	Adult_brain.genes.annot	ENSG00000239873	2.0547	0.019956	GAPDHP27	0.637619
ipsilateral_degree_l	Adult_brain.genes.annot	ENSG00000234458	2.0545	0.019962	OR7E130P	0.637619
ipsilateral_degree_l	Adult_brain.genes.annot	ENSG00000257475	2.0543	0.019974	AC068888.2	0.637619
ipsilateral_degree_l	Adult_brain.genes.annot	ENSG00000272087	2.0541	0.019983	AC080013.4	0.637619
ipsilateral_degree_l	Adult_brain.genes.annot	ENSG00000274515	2.0541	0.019985	AC105020.5	0.637619
ipsilateral_degree_l	Adult_brain.genes.annot	ENSG00000178623	2.0541	0.019985	GPR35	0.637619
ipsilateral_degree_l	Adult_brain.genes.annot	ENSG00000204710	2.0539	0.019991	SPDYC	0.637619
ipsilateral_degree_l	Adult_brain.genes.annot	ENSG00000213297	2.0539	0.019994	ZNF625-ZNF20	0.637619
ipsilateral_degree_l	Adult_brain.genes.annot	ENSG00000236536	2.0535	0.020013	AC003986.3	0.637619
ipsilateral_degree_l	Adult_brain.genes.annot	ENSG00000162910	2.0534	0.020015	MRPL55	0.637619
ipsilateral_degree_l	Adult_brain.genes.annot	ENSG00000271259	2.0525	0.020059	AC010201.1	0.637619
ipsilateral_degree_l	Adult_brain.genes.annot	ENSG00000201741	2.0522	0.020073	Y_RNA	0.637619
ipsilateral_degree_l	Adult_brain.genes.annot	ENSG00000251363	2.0517	0.020099	LINC02315	0.637619
ipsilateral_degree_l	Adult_brain.genes.annot	ENSG00000271892	2.0517	0.020099	AC026790.2	0.637619
ipsilateral_degree_l	Adult_brain.genes.annot	ENSG00000249360	2.0515	0.02011	AC034232.1	0.637619
ipsilateral_degree_l	Adult_brain.genes.annot	ENSG00000183495	2.0509	0.020139	EP400	0.637619
ipsilateral_degree_l	Adult_brain.genes.annot	ENSG00000143324	2.0505	0.020157	XPR1	0.637619
ipsilateral_degree_l	Adult_brain.genes.annot	ENSG00000231553	2.0502	0.020173	RNMTL1P1	0.637619
ipsilateral_degree_l	Adult_brain.genes.annot	ENSG00000249199	2.0502	0.020175	AC026785.3	0.637619
ipsilateral_degree_l	Adult_brain.genes.annot	ENSG00000186106	2.05	0.020182	ANKRD46	0.637619
ipsilateral_degree_l	Adult_brain.genes.annot	ENSG00000221046	2.05	0.020183	RNU6ATAC38P	0.637619
ipsilateral_degree_l	Adult_brain.genes.annot	ENSG00000258427	2.0499	0.020186	RBM8B	0.637619
ipsilateral_degree_l	Adult_brain.genes.annot	ENSG00000171246	2.0493	0.020217	NPTX1	0.637619
ipsilateral_degree_l	Adult_brain.genes.annot	ENSG00000149187	2.0493	0.020218	CELF1	0.637619
ipsilateral_degree_l	Adult_brain.genes.annot	ENSG00000254764	2.0491	0.020227	TRIM53CP	0.637619
ipsilateral_degree_l	Adult_brain.genes.annot	ENSG00000265352	2.049	0.020229	LINC01899	0.637619
ipsilateral_degree_l	Adult_brain.genes.annot	ENSG00000140497	2.0488	0.02024	SCAMP2	0.637619
ipsilateral_degree_l	Adult_brain.genes.annot	ENSG00000162892	2.0478	0.020291	IL24	0.637619
ipsilateral_degree_l	Adult_brain.genes.annot	ENSG00000162769	2.0476	0.020301	FLVCR1	0.637619
ipsilateral_degree_l	Adult_brain.genes.annot	ENSG00000021461	2.0474	0.02031	CYP3A43	0.637619
ipsilateral_degree_l	Adult_brain.genes.annot	ENSG00000253321	2.0473	0.020313	AC099554.1	0.637619
ipsilateral_degree_l	Adult_brain.genes.annot	ENSG00000139323	2.047	0.020329	POC1B	0.637619
ipsilateral_degree_l	Adult_brain.genes.annot	ENSG00000229720	2.0469	0.020333	AL109924.1	0.637619
ipsilateral_degree_l	Adult_brain.genes.annot	ENSG00000099814	2.0467	0.020343	CEP170B	0.637619
ipsilateral_degree_l	Adult_brain.genes.annot	ENSG00000225544	2.0467	0.020343	AC245452.2	0.637619
ipsilateral_degree_l	Adult_brain.genes.annot	ENSG00000238939	2.0467	0.020345	snoU13	0.637619
ipsilateral_degree_l	Adult_brain.genes.annot	ENSG00000168060	2.0466	0.020349	NAALADL1	0.637619
ipsilateral_degree_l	Adult_brain.genes.annot	ENSG00000152102	2.0464	0.020357	FAM168B	0.637619
ipsilateral_degree_l	Adult_brain.genes.annot	ENSG00000124126	2.0463	0.020365	PREX1	0.637619
ipsilateral_degree_l	Adult_brain.genes.annot	ENSG00000101109	2.0462	0.020369	STK4	0.637619
ipsilateral_degree_l	Adult_brain.genes.annot	ENSG00000279348	2.0456	0.0204	AC012513.3	0.637619
ipsilateral_degree_l	Adult_brain.genes.annot	ENSG00000237370	2.0454	0.020407	AC010907.2	0.637619
ipsilateral_degree_l	Adult_brain.genes.annot	ENSG00000187778	2.045	0.020427	MCRS1	0.637619
ipsilateral_degree_l	Adult_brain.genes.annot	ENSG00000271911	2.0446	0.020448	AL357054.3	0.637619
ipsilateral_degree_l	Adult_brain.genes.annot	ENSG00000243089	2.0442	0.020465	AC107029.1	0.637619
ipsilateral_degree_l	Adult_brain.genes.annot	ENSG00000251353	2.0442	0.020465	MTND3P5	0.637619
ipsilateral_degree_l	Adult_brain.genes.annot	ENSG00000276647	2.0441	0.020472	KRTAP12-6P	0.637619
ipsilateral_degree_l	Adult_brain.genes.annot	ENSG00000258984	2.0438	0.020485	UBE2F-SCLY	0.637619
ipsilateral_degree_l	Adult_brain.genes.annot	ENSG00000273402	2.0437	0.02049	AC004908.3	0.637619
ipsilateral_degree_l	Adult_brain.genes.annot	ENSG00000250416	2.0437	0.020493	SEC63P2	0.637619
ipsilateral_degree_l	Adult_brain.genes.annot	ENSG00000215186	2.0434	0.020506	GOLGA6B	0.637619
ipsilateral_degree_l	Adult_brain.genes.annot	ENSG00000147548	2.0431	0.020523	NSD3	0.637619
ipsilateral_degree_l	Adult_brain.genes.annot	ENSG00000198393	2.0428	0.020537	ZNF26	0.637619
ipsilateral_degree_l	Adult_brain.genes.annot	ENSG00000196893	2.0427	0.020539	AC090286.1	0.637619
ipsilateral_degree_l	Adult_brain.genes.annot	ENSG00000133321	2.0427	0.020539	PLAAT4	0.637619
ipsilateral_degree_global	Adult_brain.genes.annot	ENSG00000259468	1.9894	0.023329	AC079203.2	0.637621
ipsilateral_degree_global	Adult_brain.genes.annot	ENSG00000238408	1.9894	0.023331	snoU13	0.637621
contralateral_degree_global	Cortical_Neuron.genes.annot	ENSG00000261606	1.9694	0.024456	AC091230.2	0.637624
path_length_r	ENSG.genes.annot	ENSG00000034053	1.9461	0.025821	APBA2	0.637627
path_length_r	ENSG.genes.annot	ENSG00000034533	1.946	0.02583	ASTE1	0.637627
path_length_r	ENSG.genes.annot	ENSG00000167552	1.9455	0.025857	TUBA1A	0.637627
small_worldness_r	Midbrain_DA.genes.annot	ENSG00000277791	2.0838	0.018591	PSMB3	0.637636
small_worldness_r	Midbrain_DA.genes.annot	ENSG00000182645	2.0837	0.018594	CCDC172	0.637636
contralateral_degree_global	Cortical_Neuron.genes.annot	ENSG00000144488	1.9689	0.024481	ESPNL	0.637639
contralateral_degree_global	Cortical_Neuron.genes.annot	ENSG00000276294	1.9689	0.024482	AC078899.5	0.637639
contralateral_degree_global	Cortical_Neuron.genes.annot	ENSG00000251574	1.9686	0.024499	AC099520.1	0.637639
contralateral_degree_global	Cortical_Neuron.genes.annot	ENSG00000178741	1.9685	0.024505	COX5A	0.637639
clustering_r	Fetal_brain.genes.annot	ENSG00000148156	2.0734	0.019069	ACTL7B	0.63764
path_length_l	Adult_brain.genes.annot	ENSG00000227134	1.9879	0.023411	AC093084.1	0.637641
path_length_l	Adult_brain.genes.annot	ENSG00000196666	1.9877	0.023422	FAM180B	0.637641
path_length_l	Adult_brain.genes.annot	ENSG00000240183	1.9875	0.023436	RN7SL297P	0.637641
path_length_l	Adult_brain.genes.annot	ENSG00000265450	1.9874	0.023441	MIR4502	0.637641
small_worldness_l	Midbrain_DA.genes.annot	ENSG00000119699	2.0053	0.022465	TGFB3	0.637642
small_worldness_l	Midbrain_DA.genes.annot	ENSG00000251637	2.0051	0.022475	LINC02754	0.637642
efficiency_l	Cortical_Neuron.genes.annot	ENSG00000258933	2.0143	0.021991	LINC02279	0.637652
efficiency_l	Cortical_Neuron.genes.annot	ENSG00000213799	2.0141	0.022001	ZNF845	0.637652
efficiency_l	Cortical_Neuron.genes.annot	ENSG00000271496	2.0141	0.022002	SNRPGP20	0.637652
efficiency_l	Cortical_Neuron.genes.annot	ENSG00000236655	2.0137	0.022018	AC023347.2	0.637652
efficiency_l	Cortical_Neuron.genes.annot	ENSG00000223497	2.0137	0.022022	H2BP4	0.637652
efficiency_l	Cortical_Neuron.genes.annot	ENSG00000123143	2.0133	0.022039	PKN1	0.637652
efficiency_l	Cortical_Neuron.genes.annot	ENSG00000258962	2.0133	0.022042	AL121839.1	0.637652
efficiency_l	Cortical_Neuron.genes.annot	ENSG00000259815	2.0129	0.02206	LINC02769	0.637652
efficiency_l	Cortical_Neuron.genes.annot	ENSG00000264278	2.0128	0.022068	ZNF236-DT	0.637652
efficiency_l	Cortical_Neuron.genes.annot	ENSG00000255272	2.0124	0.022087	AC113192.3	0.637652
efficiency_l	Cortical_Neuron.genes.annot	ENSG00000229404	2.0124	0.022091	LINC00858	0.637652
efficiency_l	Cortical_Neuron.genes.annot	ENSG00000167720	2.0123	0.022093	SRR	0.637652
efficiency_l	Cortical_Neuron.genes.annot	ENSG00000253542	2.0118	0.022118	SDR16C6P	0.637652
efficiency_l	Cortical_Neuron.genes.annot	ENSG00000201316	2.011	0.022162	SNORA7	0.637652
efficiency_l	Cortical_Neuron.genes.annot	ENSG00000221955	2.0108	0.022172	SLC12A8	0.637652
efficiency_l	Cortical_Neuron.genes.annot	ENSG00000254947	2.0104	0.022193	OR8K4P	0.637652
efficiency_l	Cortical_Neuron.genes.annot	ENSG00000253581	2.0104	0.022195	AC105031.1	0.637652
efficiency_l	Cortical_Neuron.genes.annot	ENSG00000214263	2.01	0.022214	RPSAP53	0.637652
efficiency_l	Cortical_Neuron.genes.annot	ENSG00000100368	2.01	0.022214	CSF2RB	0.637652
efficiency_l	Cortical_Neuron.genes.annot	ENSG00000222955	2.0099	0.022219	RNA5SP265	0.637652
efficiency_l	Cortical_Neuron.genes.annot	ENSG00000272381	2.0094	0.02225	LINC02664	0.637652
efficiency_l	Cortical_Neuron.genes.annot	ENSG00000275374	2.0089	0.022274	AC113385.3	0.637652
efficiency_l	Cortical_Neuron.genes.annot	ENSG00000184492	2.0087	0.022283	FOXD4L1	0.637652
efficiency_l	Cortical_Neuron.genes.annot	ENSG00000255078	2.0084	0.022303	OR4A6P	0.637652
efficiency_l	Cortical_Neuron.genes.annot	ENSG00000228434	2.0074	0.022354	AC004951.1	0.637652
efficiency_l	Cortical_Neuron.genes.annot	ENSG00000264049	2.0072	0.022362	MIR4737	0.637652
efficiency_l	Cortical_Neuron.genes.annot	ENSG00000259998	2.0071	0.022369	AL133279.3	0.637652
efficiency_l	Cortical_Neuron.genes.annot	ENSG00000232490	2.0069	0.022383	OSBPL10-AS1	0.637652
efficiency_l	Cortical_Neuron.genes.annot	ENSG00000250378	2.0068	0.022387	AC114296.1	0.637652
efficiency_l	Cortical_Neuron.genes.annot	ENSG00000065559	2.0065	0.0224	MAP2K4	0.637652
efficiency_l	Cortical_Neuron.genes.annot	ENSG00000203472	2.0064	0.022409	AC009163.1	0.637652
efficiency_l	Cortical_Neuron.genes.annot	ENSG00000186891	2.0064	0.022409	TNFRSF18	0.637652
efficiency_l	Cortical_Neuron.genes.annot	ENSG00000108786	2.0059	0.022434	HSD17B1	0.637652
efficiency_l	Cortical_Neuron.genes.annot	ENSG00000215853	2.0058	0.022438	RPTN	0.637652
efficiency_l	Cortical_Neuron.genes.annot	ENSG00000230243	2.0057	0.022443	FKBP1AP3	0.637652
efficiency_l	Cortical_Neuron.genes.annot	ENSG00000264345	2.0056	0.022449	LINC01894	0.637652
efficiency_l	Cortical_Neuron.genes.annot	ENSG00000072571	2.0055	0.022452	HMMR	0.637652
efficiency_l	Cortical_Neuron.genes.annot	ENSG00000169217	2.0052	0.022473	CD2BP2	0.637652
efficiency_l	Cortical_Neuron.genes.annot	ENSG00000264785	2.0051	0.022478	AC005722.4	0.637652
efficiency_l	Cortical_Neuron.genes.annot	ENSG00000260265	2.0049	0.022489	LINC02562	0.637652
efficiency_l	Cortical_Neuron.genes.annot	ENSG00000151883	2.0047	0.022498	PARP8	0.637652
efficiency_l	Cortical_Neuron.genes.annot	ENSG00000243509	2.0044	0.022512	TNFRSF6B	0.637652
efficiency_l	Cortical_Neuron.genes.annot	ENSG00000222589	2.0035	0.022561	RN7SKP159	0.637652
efficiency_l	Cortical_Neuron.genes.annot	ENSG00000183780	2.0034	0.022566	SLC35F3	0.637652
efficiency_l	Cortical_Neuron.genes.annot	ENSG00000258072	2.0031	0.022583	AC126177.6	0.637652
efficiency_l	Cortical_Neuron.genes.annot	ENSG00000200799	2.0025	0.022615	RNU6-770P	0.637652
efficiency_l	Cortical_Neuron.genes.annot	ENSG00000074527	2.0022	0.022633	NTN4	0.637652
efficiency_l	Cortical_Neuron.genes.annot	ENSG00000238778	2.0021	0.022635	RNU7-80P	0.637652
efficiency_l	Cortical_Neuron.genes.annot	ENSG00000251186	2.0019	0.022646	AC105345.2	0.637652
efficiency_l	Cortical_Neuron.genes.annot	ENSG00000136811	2.0018	0.022653	ODF2	0.637652
efficiency_l	Cortical_Neuron.genes.annot	ENSG00000254441	2.0013	0.02268	AP001646.1	0.637652
efficiency_l	Cortical_Neuron.genes.annot	ENSG00000187999	2.0012	0.022686	HNRNPA1P61	0.637652
efficiency_l	Cortical_Neuron.genes.annot	ENSG00000237469	2.0011	0.022691	TUBB8P10	0.637652
efficiency_l	Cortical_Neuron.genes.annot	ENSG00000261807	2.0005	0.022725	LINC02141	0.637652
efficiency_l	Cortical_Neuron.genes.annot	ENSG00000183908	2.0003	0.022734	LRRC55	0.637652
efficiency_l	Cortical_Neuron.genes.annot	ENSG00000261206	1.9999	0.022754	LINC00561	0.637652
efficiency_l	Cortical_Neuron.genes.annot	ENSG00000129559	1.9998	0.02276	NEDD8	0.637652
efficiency_l	Cortical_Neuron.genes.annot	ENSG00000163608	1.9996	0.022772	NEPRO	0.637652
efficiency_l	Cortical_Neuron.genes.annot	ENSG00000207935	1.9994	0.022785	MIR204	0.637652
efficiency_l	Cortical_Neuron.genes.annot	ENSG00000244413	1.9992	0.022794	RPL23AP56	0.637652
efficiency_l	Cortical_Neuron.genes.annot	ENSG00000207392	1.9986	0.022824	SNORA20	0.637652
efficiency_l	Cortical_Neuron.genes.annot	ENSG00000011347	1.9985	0.022829	SYT7	0.637652
efficiency_l	Cortical_Neuron.genes.annot	ENSG00000267114	1.9983	0.022842	AC011481.1	0.637652
efficiency_l	Cortical_Neuron.genes.annot	ENSG00000123810	1.9982	0.022847	B9D2	0.637652
efficiency_l	Cortical_Neuron.genes.annot	ENSG00000263220	1.9979	0.022864	AC015727.1	0.637652
efficiency_l	Cortical_Neuron.genes.annot	ENSG00000167419	1.9978	0.022867	LPO	0.637652
efficiency_l	Cortical_Neuron.genes.annot	ENSG00000253271	1.9975	0.022887	AC027419.1	0.637652
efficiency_l	Cortical_Neuron.genes.annot	ENSG00000248965	1.9974	0.022892	AC011389.2	0.637652
efficiency_l	Cortical_Neuron.genes.annot	ENSG00000199172	1.9966	0.022937	MIR331	0.637652
efficiency_l	Cortical_Neuron.genes.annot	ENSG00000253144	1.9963	0.022951	AC104117.2	0.637652
efficiency_l	Cortical_Neuron.genes.annot	ENSG00000160401	1.996	0.022968	CFAP157	0.637652
efficiency_l	Cortical_Neuron.genes.annot	ENSG00000264061	1.996	0.022969	FGF7P1	0.637652
efficiency_l	Cortical_Neuron.genes.annot	ENSG00000177800	1.9958	0.022977	TMEM78	0.637652
efficiency_l	Cortical_Neuron.genes.annot	ENSG00000258745	1.9952	0.023013	AL358334.3	0.637652
efficiency_l	Cortical_Neuron.genes.annot	ENSG00000107130	1.995	0.02302	NCS1	0.637652
efficiency_l	Cortical_Neuron.genes.annot	ENSG00000270723	1.9949	0.023026	RPL23AP92	0.637652
efficiency_l	Cortical_Neuron.genes.annot	ENSG00000268947	1.9949	0.023027	AC002128.1	0.637652
efficiency_l	Cortical_Neuron.genes.annot	ENSG00000235549	1.9949	0.023028	EIF1P2	0.637652
efficiency_l	Cortical_Neuron.genes.annot	ENSG00000231327	1.9948	0.023034	LINC01816	0.637652
efficiency_l	Cortical_Neuron.genes.annot	ENSG00000271588	1.9946	0.023045	LARP7P1	0.637652
efficiency_l	Cortical_Neuron.genes.annot	ENSG00000149792	1.9942	0.023066	MRPL49	0.637652
efficiency_l	Cortical_Neuron.genes.annot	ENSG00000236244	1.994	0.023075	AL122008.4	0.637652
efficiency_l	Cortical_Neuron.genes.annot	ENSG00000101265	1.994	0.023078	RASSF2	0.637652
efficiency_l	Cortical_Neuron.genes.annot	ENSG00000212370	1.9939	0.023081	RNU6-482P	0.637652
efficiency_l	Cortical_Neuron.genes.annot	ENSG00000262366	1.9938	0.023087	NDUFA3P6	0.637652
efficiency_l	Cortical_Neuron.genes.annot	ENSG00000250674	1.9937	0.023092	AC136628.1	0.637652
efficiency_l	Cortical_Neuron.genes.annot	ENSG00000279320	1.9934	0.023107	AC069528.2	0.637652
efficiency_l	Cortical_Neuron.genes.annot	ENSG00000255294	1.9934	0.023108	OR4A50P	0.637652
efficiency_l	Cortical_Neuron.genes.annot	ENSG00000225106	1.9933	0.023117	AL162457.2	0.637652
efficiency_l	Cortical_Neuron.genes.annot	ENSG00000207609	1.9932	0.023121	MIR491	0.637652
efficiency_l	Cortical_Neuron.genes.annot	ENSG00000260855	1.993	0.023133	AL591848.4	0.637652
efficiency_l	Cortical_Neuron.genes.annot	ENSG00000103591	1.9929	0.023138	AAGAB	0.637652
efficiency_l	Cortical_Neuron.genes.annot	ENSG00000279656	1.9928	0.023141	AL132780.4	0.637652
efficiency_l	Cortical_Neuron.genes.annot	ENSG00000225416	1.9928	0.023141	AC104843.1	0.637652
efficiency_l	Cortical_Neuron.genes.annot	ENSG00000273091	1.9924	0.023164	AP000255.1	0.637652
efficiency_l	Cortical_Neuron.genes.annot	ENSG00000182625	1.9923	0.023171	AC091046.1	0.637652
efficiency_l	Cortical_Neuron.genes.annot	ENSG00000221601	1.9921	0.023178	RNU4ATAC2P	0.637652
efficiency_l	Cortical_Neuron.genes.annot	ENSG00000267526	1.9921	0.023179	AC005702.2	0.637652
efficiency_l	Cortical_Neuron.genes.annot	ENSG00000243514	1.9921	0.023179	RPL32P33	0.637652
efficiency_l	Cortical_Neuron.genes.annot	ENSG00000264592	1.992	0.023184	RN7SL131P	0.637652
efficiency_l	Cortical_Neuron.genes.annot	ENSG00000134698	1.992	0.023186	AGO4	0.637652
efficiency_l	Cortical_Neuron.genes.annot	ENSG00000228682	1.9919	0.02319	RP11-439L8.3	0.637652
efficiency_l	Cortical_Neuron.genes.annot	ENSG00000253456	1.9918	0.023198	AC136424.1	0.637652
efficiency_l	Cortical_Neuron.genes.annot	ENSG00000253106	1.9917	0.0232	AC090198.1	0.637652
efficiency_l	Cortical_Neuron.genes.annot	ENSG00000181958	1.9912	0.023231	OR4A15	0.637652
efficiency_l	Cortical_Neuron.genes.annot	ENSG00000248764	1.991	0.023239	AC092435.2	0.637652
efficiency_l	Cortical_Neuron.genes.annot	ENSG00000228314	1.9904	0.023275	CYP4F29P	0.637652
efficiency_l	Cortical_Neuron.genes.annot	ENSG00000250045	1.9903	0.02328	CBX3P3	0.637652
efficiency_l	Cortical_Neuron.genes.annot	ENSG00000227431	1.99	0.023295	CSE1L-AS1	0.637652
efficiency_l	Cortical_Neuron.genes.annot	ENSG00000215961	1.99	0.023296	MIR297	0.637652
efficiency_l	Cortical_Neuron.genes.annot	ENSG00000272215	1.989	0.023352	U7	0.637652
efficiency_l	Cortical_Neuron.genes.annot	ENSG00000110696	1.9888	0.023364	C11orf58	0.637652
efficiency_l	Cortical_Neuron.genes.annot	ENSG00000267491	1.9886	0.023372	AC100788.1	0.637652
efficiency_l	Cortical_Neuron.genes.annot	ENSG00000278441	1.9884	0.023382	AC126915.3	0.637652
efficiency_l	Cortical_Neuron.genes.annot	ENSG00000237298	1.9884	0.023386	TTN-AS1	0.637652
efficiency_l	Cortical_Neuron.genes.annot	ENSG00000213556	1.9882	0.023395	AL359692.1	0.637652
efficiency_l	Cortical_Neuron.genes.annot	ENSG00000254344	1.9882	0.023396	LINC01288	0.637652
efficiency_l	Cortical_Neuron.genes.annot	ENSG00000278041	1.9878	0.023414	AL133325.3	0.637652
efficiency_l	Cortical_Neuron.genes.annot	ENSG00000231324	1.9877	0.02342	AP000696.1	0.637652
efficiency_l	Cortical_Neuron.genes.annot	ENSG00000284356	1.9874	0.02344	TAF11L10	0.637652
efficiency_l	Cortical_Neuron.genes.annot	ENSG00000253023	1.9873	0.023447	RNU7-156P	0.637652
efficiency_l	Cortical_Neuron.genes.annot	ENSG00000255105	1.987	0.023459	PTMAP15	0.637652
efficiency_l	Cortical_Neuron.genes.annot	ENSG00000248098	1.9869	0.023466	BCKDHA	0.637652
efficiency_l	Cortical_Neuron.genes.annot	ENSG00000273143	1.9868	0.023471	AL355512.1	0.637652
efficiency_l	Cortical_Neuron.genes.annot	ENSG00000248139	1.9864	0.023494	CUL4AP1	0.637652
efficiency_l	Cortical_Neuron.genes.annot	ENSG00000255525	1.9863	0.023499	AL137804.1	0.637652
efficiency_l	Cortical_Neuron.genes.annot	ENSG00000239627	1.986	0.023516	RPL12P20	0.637652
efficiency_l	Cortical_Neuron.genes.annot	ENSG00000174827	1.986	0.023518	PDZK1	0.637652
efficiency_l	Cortical_Neuron.genes.annot	ENSG00000280231	1.9859	0.02352	AL031719.2	0.637652
efficiency_l	Cortical_Neuron.genes.annot	ENSG00000053328	1.9859	0.023523	METTL24	0.637652
efficiency_l	Cortical_Neuron.genes.annot	ENSG00000222457	1.9853	0.023555	RNU6-121P	0.637652
efficiency_l	Cortical_Neuron.genes.annot	ENSG00000131187	1.9847	0.023588	F12	0.637652
efficiency_l	Cortical_Neuron.genes.annot	ENSG00000104237	1.9846	0.023595	RP1	0.637652
efficiency_l	Cortical_Neuron.genes.annot	ENSG00000200750	1.9845	0.023602	Y_RNA	0.637652
efficiency_l	Cortical_Neuron.genes.annot	ENSG00000201363	1.9844	0.023603	Y_RNA	0.637652
efficiency_l	Cortical_Neuron.genes.annot	ENSG00000118689	1.9841	0.023621	FOXO3	0.637652
efficiency_l	Cortical_Neuron.genes.annot	ENSG00000169718	1.9838	0.02364	DUS1L	0.637652
efficiency_l	Cortical_Neuron.genes.annot	ENSG00000108424	1.9838	0.023641	KPNB1	0.637652
efficiency_l	Cortical_Neuron.genes.annot	ENSG00000173825	1.9837	0.023644	TIGD3	0.637652
efficiency_l	Cortical_Neuron.genes.annot	ENSG00000232015	1.9834	0.023664	HSPE1P25	0.637652
efficiency_l	Cortical_Neuron.genes.annot	ENSG00000224414	1.9832	0.02367	AC010886.1	0.637652
efficiency_l	Cortical_Neuron.genes.annot	ENSG00000238687	1.9828	0.023696	snoU13	0.637652
efficiency_l	Cortical_Neuron.genes.annot	ENSG00000278674	1.9824	0.02372	ELOA3B	0.637652
efficiency_l	Cortical_Neuron.genes.annot	ENSG00000087053	1.9823	0.023723	MTMR2	0.637652
efficiency_l	Cortical_Neuron.genes.annot	ENSG00000108679	1.9822	0.023729	LGALS3BP	0.637652
efficiency_l	Cortical_Neuron.genes.annot	ENSG00000272512	1.9818	0.023749	AL645608.7	0.637652
efficiency_l	Cortical_Neuron.genes.annot	ENSG00000227113	1.9816	0.023761	AC073210.1	0.637652
efficiency_l	Cortical_Neuron.genes.annot	ENSG00000266426	1.9811	0.023787	MIR4719	0.637652
efficiency_l	Cortical_Neuron.genes.annot	ENSG00000180440	1.9811	0.023788	SERTM1	0.637652
efficiency_l	Cortical_Neuron.genes.annot	ENSG00000114520	1.981	0.023796	SNX4	0.637652
efficiency_l	Cortical_Neuron.genes.annot	ENSG00000279912	1.9808	0.023807	AC068448.2	0.637652
efficiency_l	Cortical_Neuron.genes.annot	ENSG00000213958	1.9807	0.023812	KRT18P29	0.637652
efficiency_l	Cortical_Neuron.genes.annot	ENSG00000019505	1.9806	0.02382	SYT13	0.637652
efficiency_l	Cortical_Neuron.genes.annot	ENSG00000165572	1.9802	0.023838	KBTBD6	0.637652
efficiency_l	Cortical_Neuron.genes.annot	ENSG00000232727	1.9801	0.023847	YWHAEP1	0.637652
efficiency_l	Cortical_Neuron.genes.annot	ENSG00000259351	1.98	0.023852	AC015914.1	0.637652
efficiency_l	Cortical_Neuron.genes.annot	ENSG00000212125	1.9799	0.023855	TAS2R15P	0.637652
efficiency_l	Cortical_Neuron.genes.annot	ENSG00000251794	1.9796	0.023873	RNU6-237P	0.637652
efficiency_l	Cortical_Neuron.genes.annot	ENSG00000095777	1.9792	0.023899	MYO3A	0.637652
efficiency_l	Cortical_Neuron.genes.annot	ENSG00000199476	1.979	0.023907	Y_RNA	0.637652
efficiency_l	Cortical_Neuron.genes.annot	ENSG00000233301	1.9788	0.023917	OR4C14P	0.637652
efficiency_l	Cortical_Neuron.genes.annot	ENSG00000108622	1.9787	0.023927	ICAM2	0.637652
efficiency_l	Cortical_Neuron.genes.annot	ENSG00000151135	1.9785	0.023938	TMEM263	0.637652
efficiency_l	Cortical_Neuron.genes.annot	ENSG00000202242	1.9782	0.023951	RNU6-1276P	0.637652
efficiency_l	Cortical_Neuron.genes.annot	ENSG00000224387	1.9782	0.023951	AL139246.1	0.637652
efficiency_l	Cortical_Neuron.genes.annot	ENSG00000133030	1.9781	0.02396	MPRIP	0.637652
efficiency_l	Cortical_Neuron.genes.annot	ENSG00000271117	1.9779	0.023971	AC078841.1	0.637652
efficiency_l	Cortical_Neuron.genes.annot	ENSG00000238992	1.9776	0.023989	snoU13	0.637652
efficiency_l	Cortical_Neuron.genes.annot	ENSG00000272375	1.9775	0.02399	AC026979.3	0.637652
efficiency_l	Cortical_Neuron.genes.annot	ENSG00000213920	1.9774	0.024001	MDP1	0.637652
efficiency_l	Cortical_Neuron.genes.annot	ENSG00000178404	1.9773	0.024002	CEP295NL	0.637652
efficiency_l	Cortical_Neuron.genes.annot	ENSG00000256670	1.9772	0.024009	AC078962.5	0.637652
efficiency_l	Cortical_Neuron.genes.annot	ENSG00000146535	1.9771	0.024018	GNA12	0.637652
efficiency_l	Cortical_Neuron.genes.annot	ENSG00000250791	1.977	0.024021	AC106892.1	0.637652
efficiency_l	Cortical_Neuron.genes.annot	ENSG00000207600	1.9769	0.024025	MIR598	0.637652
efficiency_l	Cortical_Neuron.genes.annot	ENSG00000225193	1.9766	0.024041	RPS12P26	0.637652
efficiency_l	Cortical_Neuron.genes.annot	ENSG00000226869	1.9765	0.024047	LHFPL3-AS1	0.637652
efficiency_l	Cortical_Neuron.genes.annot	ENSG00000253913	1.9763	0.024062	IGLV3-26	0.637652
efficiency_l	Cortical_Neuron.genes.annot	ENSG00000170142	1.976	0.024076	UBE2E1	0.637652
efficiency_l	Cortical_Neuron.genes.annot	ENSG00000237610	1.9759	0.024083	OR4C50P	0.637652
efficiency_l	Cortical_Neuron.genes.annot	ENSG00000235040	1.9756	0.024098	MTCO3P1	0.637652
efficiency_l	Cortical_Neuron.genes.annot	ENSG00000259543	1.9751	0.024128	AC060809.1	0.637652
efficiency_l	Cortical_Neuron.genes.annot	ENSG00000124205	1.9746	0.024158	EDN3	0.637652
efficiency_l	Cortical_Neuron.genes.annot	ENSG00000274996	1.9743	0.024173	AC006449.1	0.637652
efficiency_l	Cortical_Neuron.genes.annot	ENSG00000120438	1.9742	0.024177	TCP1	0.637652
efficiency_l	Cortical_Neuron.genes.annot	ENSG00000248422	1.9741	0.024183	AC233724.3	0.637652
efficiency_l	Cortical_Neuron.genes.annot	ENSG00000236874	1.9741	0.024188	AL137078.1	0.637652
efficiency_l	Cortical_Neuron.genes.annot	ENSG00000162241	1.974	0.024188	SLC25A45	0.637652
efficiency_l	Cortical_Neuron.genes.annot	ENSG00000234181	1.974	0.024193	AL353795.2	0.637652
efficiency_l	Cortical_Neuron.genes.annot	ENSG00000159403	1.9738	0.024201	C1R	0.637652
efficiency_l	Cortical_Neuron.genes.annot	ENSG00000253665	1.9736	0.024214	AC022733.1	0.637652
efficiency_l	Cortical_Neuron.genes.annot	ENSG00000240359	1.9734	0.024222	UBL5P3	0.637652
efficiency_l	Cortical_Neuron.genes.annot	ENSG00000255275	1.9734	0.024227	RP13-279N23.2	0.637652
efficiency_l	Cortical_Neuron.genes.annot	ENSG00000278983	1.9732	0.024239	AC048380.2	0.637652
small_worldness_global	Midbrain_DA.genes.annot	ENSG00000105701	2.0536	0.020009	FKBP8	0.637652
ipsilateral_degree_global	Midbrain_DA.genes.annot	ENSG00000228327	1.9581	0.025111	AL669831.1	0.637653
ipsilateral_degree_r	Fetal_brain.genes.annot	ENSG00000280350	2.0582	0.019786	LINC01726	0.637668
path_length_l	Fetal_brain.genes.annot	ENSG00000251872	2.0733	0.01907	RNU6-688P	0.637674
path_length_r	Cortical_Neuron.genes.annot	ENSG00000171812	2.0608	0.019661	COL8A2	0.63768
efficiency_l	Midbrain_DA.genes.annot	ENSG00000150787	2.008	0.022324	PTS	0.637683
efficiency_l	Midbrain_DA.genes.annot	ENSG00000128918	2.0075	0.02235	ALDH1A2	0.637683
efficiency_l	Midbrain_DA.genes.annot	ENSG00000228434	2.0074	0.022354	AC004951.1	0.637683
efficiency_l	Midbrain_DA.genes.annot	ENSG00000264049	2.0072	0.022362	MIR4737	0.637683
efficiency_l	Midbrain_DA.genes.annot	ENSG00000164756	2.0069	0.022381	SLC30A8	0.637683
efficiency_l	Midbrain_DA.genes.annot	ENSG00000203472	2.0064	0.022409	AC009163.1	0.637683
efficiency_l	Midbrain_DA.genes.annot	ENSG00000225413	2.0063	0.02241	LINC02557	0.637683
efficiency_l	Midbrain_DA.genes.annot	ENSG00000267503	2.0063	0.022413	AP005131.3	0.637683
efficiency_l	Midbrain_DA.genes.annot	ENSG00000238325	2.0062	0.022416	snoU13	0.637683
path_length_global	Fetal_brain.genes.annot	ENSG00000177693	2.0556	0.019911	OR4F4	0.637689
path_length_global	Fetal_brain.genes.annot	ENSG00000105664	2.0553	0.019925	COMP	0.637689
path_length_global	Fetal_brain.genes.annot	ENSG00000199556	2.055	0.019938	RNA5SP361	0.637689
path_length_global	Fetal_brain.genes.annot	ENSG00000076662	2.0548	0.019951	ICAM3	0.637689
path_length_global	Fetal_brain.genes.annot	ENSG00000249661	2.054	0.019987	TNRC18P1	0.637689
path_length_global	Fetal_brain.genes.annot	ENSG00000151952	2.0539	0.019991	TMEM132D	0.637689
path_length_global	Fetal_brain.genes.annot	ENSG00000163126	2.0539	0.019991	ANKRD23	0.637689
path_length_global	Fetal_brain.genes.annot	ENSG00000259998	2.0539	0.019994	AL133279.3	0.637689
path_length_global	Fetal_brain.genes.annot	ENSG00000132507	2.0535	0.020011	EIF5A	0.637689
path_length_global	Fetal_brain.genes.annot	ENSG00000157216	2.0534	0.020015	SSBP3	0.637689
path_length_global	Fetal_brain.genes.annot	ENSG00000280338	2.0533	0.020023	AC091941.1	0.637689
path_length_global	Fetal_brain.genes.annot	ENSG00000054116	2.0529	0.020042	TRAPPC3	0.637689
path_length_global	Fetal_brain.genes.annot	ENSG00000255995	2.0527	0.020048	AP002795.1	0.637689
path_length_global	Fetal_brain.genes.annot	ENSG00000254051	2.0523	0.020072	AC011853.1	0.637689
path_length_global	Fetal_brain.genes.annot	ENSG00000170881	2.0522	0.020075	RNF139	0.637689
path_length_global	Fetal_brain.genes.annot	ENSG00000087303	2.0521	0.020078	NID2	0.637689
small_worldness_r	Cortical_Neuron.genes.annot	ENSG00000260962	2.1189	0.017049	LINC00557	0.63769
small_worldness_r	Cortical_Neuron.genes.annot	ENSG00000239732	2.1181	0.017084	TLR9	0.63769
small_worldness_r	Cortical_Neuron.genes.annot	ENSG00000067066	2.1176	0.017106	SP100	0.63769
small_worldness_r	Cortical_Neuron.genes.annot	ENSG00000267354	2.1171	0.017124	AC091151.2	0.63769
small_worldness_r	Cortical_Neuron.genes.annot	ENSG00000260989	2.117	0.017129	AL133297.2	0.63769
small_worldness_r	Cortical_Neuron.genes.annot	ENSG00000267235	2.1168	0.017137	ZNF861P	0.63769
small_worldness_r	Cortical_Neuron.genes.annot	ENSG00000258467	2.1167	0.017144	PHKBP2	0.63769
small_worldness_r	Cortical_Neuron.genes.annot	ENSG00000177300	2.1162	0.017164	CLDN22	0.63769
small_worldness_r	Cortical_Neuron.genes.annot	ENSG00000124177	2.1159	0.017177	CHD6	0.63769
small_worldness_r	Cortical_Neuron.genes.annot	ENSG00000215922	2.1157	0.017183	AC092965.1	0.63769
small_worldness_r	Cortical_Neuron.genes.annot	ENSG00000138326	2.1157	0.017185	RPS24	0.63769
small_worldness_r	Cortical_Neuron.genes.annot	ENSG00000257594	2.1156	0.017189	GALNT4	0.63769
small_worldness_r	Cortical_Neuron.genes.annot	ENSG00000270344	2.1156	0.01719	POC1B-AS1	0.63769
ipsilateral_degree_l	Fetal_brain.genes.annot	ENSG00000279518	1.9573	0.025159	AC083843.4	0.63769
ipsilateral_degree_l	Fetal_brain.genes.annot	ENSG00000157343	1.9569	0.025179	ARMC12	0.63769
ipsilateral_degree_l	Fetal_brain.genes.annot	ENSG00000255026	1.9566	0.025195	AC136475.3	0.63769
ipsilateral_degree_l	Fetal_brain.genes.annot	ENSG00000222976	1.9563	0.025213	RN7SKP94	0.63769
ipsilateral_degree_l	Fetal_brain.genes.annot	ENSG00000199953	1.9563	0.025213	RNA5SP443	0.63769
ipsilateral_degree_l	Fetal_brain.genes.annot	ENSG00000223735	1.9562	0.025221	OR51B3P	0.63769
ipsilateral_degree_l	Fetal_brain.genes.annot	ENSG00000272100	1.9561	0.025225	AL513218.1	0.63769
ipsilateral_degree_global	Adult_brain.genes.annot	ENSG00000267054	1.9889	0.023354	AC008738.1	0.637695
ipsilateral_degree_global	Adult_brain.genes.annot	ENSG00000257558	1.9889	0.023358	CR383656.3	0.637695
ipsilateral_degree_global	Midbrain_DA.genes.annot	ENSG00000234608	1.9577	0.025132	MAPKAPK5-AS1	0.637713
ipsilateral_degree_global	Midbrain_DA.genes.annot	ENSG00000166689	1.9575	0.025143	PLEKHA7	0.637713
ipsilateral_degree_global	Midbrain_DA.genes.annot	ENSG00000269387	1.9573	0.025158	AL365205.4	0.637713
ipsilateral_degree_global	Midbrain_DA.genes.annot	ENSG00000264911	1.9571	0.025168	AC022069.1	0.637713
ipsilateral_degree_global	Midbrain_DA.genes.annot	ENSG00000267466	1.9569	0.025179	AC021683.1	0.637713
ipsilateral_degree_global	Midbrain_DA.genes.annot	ENSG00000213731	1.9567	0.02519	RAB5CP1	0.637713
ipsilateral_degree_global	Midbrain_DA.genes.annot	ENSG00000174738	1.9566	0.025198	NR1D2	0.637713
path_length_global	Fetal_brain.genes.annot	ENSG00000140105	2.0515	0.020107	WARS1	0.637717
path_length_global	Fetal_brain.genes.annot	ENSG00000178904	2.0509	0.020136	DPY19L3	0.637717
path_length_global	Fetal_brain.genes.annot	ENSG00000278864	2.0507	0.020149	AC055811.4	0.637717
path_length_global	Fetal_brain.genes.annot	ENSG00000213644	2.0504	0.020162	SAPCD2P1	0.637717
path_length_global	Fetal_brain.genes.annot	ENSG00000213169	2.0496	0.020202	AC069218.1	0.637717
path_length_global	Fetal_brain.genes.annot	ENSG00000228110	2.0493	0.020216	ST13P19	0.637717
path_length_global	Fetal_brain.genes.annot	ENSG00000153291	2.0492	0.020222	SLC25A27	0.637717
path_length_global	Fetal_brain.genes.annot	ENSG00000136936	2.0491	0.020224	XPA	0.637717
path_length_global	Fetal_brain.genes.annot	ENSG00000075303	2.049	0.020231	SLC25A40	0.637717
path_length_global	Fetal_brain.genes.annot	ENSG00000235605	2.0488	0.020243	AL355472.1	0.637717
path_length_global	Fetal_brain.genes.annot	ENSG00000207525	2.0481	0.020274	Y_RNA	0.637717
path_length_global	Fetal_brain.genes.annot	ENSG00000029725	2.0481	0.020275	RABEP1	0.637717
path_length_global	Fetal_brain.genes.annot	ENSG00000201348	2.048	0.020279	RNU105B	0.637717
path_length_global	Fetal_brain.genes.annot	ENSG00000169231	2.048	0.02028	THBS3	0.637717
path_length_global	Fetal_brain.genes.annot	ENSG00000005810	2.0477	0.020294	MYCBP2	0.637717
path_length_global	Fetal_brain.genes.annot	ENSG00000267771	2.0477	0.020295	AC011447.4	0.637717
path_length_global	Fetal_brain.genes.annot	ENSG00000110851	2.0473	0.020314	PRDM4	0.637717
path_length_global	Fetal_brain.genes.annot	ENSG00000229435	2.0467	0.020344	PIP5K1P2	0.637717
path_length_global	Fetal_brain.genes.annot	ENSG00000144278	2.0465	0.020352	GALNT13	0.637717
path_length_global	Fetal_brain.genes.annot	ENSG00000151500	2.0464	0.020359	THYN1	0.637717
path_length_global	Fetal_brain.genes.annot	ENSG00000250591	2.0463	0.020364	PRSS3P1	0.637717
path_length_global	Fetal_brain.genes.annot	ENSG00000276529	2.0452	0.020418	AP001505.1	0.637717
path_length_global	Fetal_brain.genes.annot	ENSG00000261177	2.045	0.020428	AC135012.1	0.637717
path_length_global	Fetal_brain.genes.annot	ENSG00000211639	2.0444	0.020456	IGLV4-60	0.637717
path_length_global	Fetal_brain.genes.annot	ENSG00000159111	2.0444	0.020457	MRPL10	0.637717
path_length_global	Fetal_brain.genes.annot	ENSG00000272036	2.044	0.020477	MIR139	0.637717
path_length_global	Fetal_brain.genes.annot	ENSG00000198855	2.044	0.020477	FICD	0.637717
path_length_global	Fetal_brain.genes.annot	ENSG00000177706	2.044	0.020479	FAM20C	0.637717
path_length_global	Fetal_brain.genes.annot	ENSG00000253435	2.0439	0.020481	IGKV2-4	0.637717
path_length_global	Fetal_brain.genes.annot	ENSG00000267106	2.0438	0.020488	ZNF561-AS1	0.637717
path_length_global	Fetal_brain.genes.annot	ENSG00000207225	2.0436	0.020497	RNU6-692P	0.637717
path_length_global	Fetal_brain.genes.annot	ENSG00000120800	2.0435	0.020501	UTP20	0.637717
path_length_global	Fetal_brain.genes.annot	ENSG00000236107	2.0434	0.020507	SCN1A-AS1	0.637717
path_length_global	Fetal_brain.genes.annot	ENSG00000092330	2.0433	0.020512	TINF2	0.637717
path_length_global	Fetal_brain.genes.annot	ENSG00000275980	2.0422	0.020564	AL390882.2	0.637717
path_length_global	Fetal_brain.genes.annot	ENSG00000161847	2.0422	0.020565	RAVER1	0.637717
path_length_global	Fetal_brain.genes.annot	ENSG00000162402	2.0416	0.020598	USP24	0.637717
path_length_global	Fetal_brain.genes.annot	ENSG00000213683	2.0412	0.020613	AC002056.1	0.637717
path_length_global	Fetal_brain.genes.annot	ENSG00000229900	2.0411	0.020618	HSPD1P21	0.637717
path_length_global	Fetal_brain.genes.annot	ENSG00000267882	2.0411	0.020622	AL031666.2	0.637717
path_length_global	Fetal_brain.genes.annot	ENSG00000258895	2.0408	0.020638	AC104390.1	0.637717
path_length_global	Fetal_brain.genes.annot	ENSG00000251740	2.0404	0.020655	U8	0.637717
path_length_global	Fetal_brain.genes.annot	ENSG00000205683	2.0403	0.020658	DPF3	0.637717
path_length_global	Fetal_brain.genes.annot	ENSG00000142494	2.0401	0.020668	SLC47A1	0.637717
path_length_global	Fetal_brain.genes.annot	ENSG00000207751	2.0401	0.020669	AP000553.1	0.637717
path_length_global	Fetal_brain.genes.annot	ENSG00000141576	2.04	0.020673	RNF157	0.637717
path_length_global	Fetal_brain.genes.annot	ENSG00000260807	2.04	0.020676	CEROX1	0.637717
path_length_global	Fetal_brain.genes.annot	ENSG00000273569	2.0398	0.020683	AC008432.1	0.637717
path_length_global	Fetal_brain.genes.annot	ENSG00000206589	2.0398	0.020686	RNU6-354P	0.637717
path_length_global	Fetal_brain.genes.annot	ENSG00000248434	2.0398	0.020687	AC107463.1	0.637717
path_length_global	Fetal_brain.genes.annot	ENSG00000181163	2.0395	0.020698	NPM1	0.637717
clustering_global	Midbrain_DA.genes.annot	ENSG00000176547	1.9617	0.024896	OR4C3	0.63772
small_worldness_global	Adult_brain.genes.annot	ENSG00000259972	2.1126	0.017318	AC009120.2	0.637723
small_worldness_global	Adult_brain.genes.annot	ENSG00000267661	2.1124	0.017325	AP001269.3	0.637723
small_worldness_l	Fetal_brain.genes.annot	ENSG00000157036	2.1219	0.016924	EXOG	0.637729
small_worldness_l	Fetal_brain.genes.annot	ENSG00000122180	2.1211	0.016959	MYOG	0.637729
small_worldness_l	Fetal_brain.genes.annot	ENSG00000140992	2.121	0.01696	PDPK1	0.637729
small_worldness_l	Fetal_brain.genes.annot	ENSG00000108799	2.1205	0.016983	EZH1	0.637729
small_worldness_l	Fetal_brain.genes.annot	ENSG00000252271	2.1203	0.01699	RNU6-1110P	0.637729
small_worldness_l	Fetal_brain.genes.annot	ENSG00000019582	2.1203	0.016992	CD74	0.637729
small_worldness_l	Fetal_brain.genes.annot	ENSG00000260261	2.1192	0.017037	AC124944.2	0.637729
small_worldness_l	Fetal_brain.genes.annot	ENSG00000245937	2.119	0.017045	LINC01184	0.637729
small_worldness_l	Fetal_brain.genes.annot	ENSG00000254233	2.1189	0.017049	LINC02365	0.637729
small_worldness_l	Fetal_brain.genes.annot	ENSG00000199944	2.1188	0.017053	RNU6-653P	0.637729
small_worldness_l	Fetal_brain.genes.annot	ENSG00000130876	2.1183	0.017074	SLC7A10	0.637729
small_worldness_l	Fetal_brain.genes.annot	ENSG00000102878	2.1183	0.017076	HSF4	0.637729
small_worldness_l	Fetal_brain.genes.annot	ENSG00000220948	2.118	0.017088	TRIM51GP	0.637729
small_worldness_l	Fetal_brain.genes.annot	ENSG00000212440	2.1177	0.0171	SNORA75	0.637729
small_worldness_l	Fetal_brain.genes.annot	ENSG00000258984	2.1177	0.017102	UBE2F-SCLY	0.637729
small_worldness_l	Fetal_brain.genes.annot	ENSG00000264801	2.1176	0.017104	ERVFRD-3	0.637729
small_worldness_l	Fetal_brain.genes.annot	ENSG00000271707	2.1176	0.017105	ATP1B3P1	0.637729
ipsilateral_degree_r	Cortical_Neuron.genes.annot	ENSG00000211978	2.0753	0.018978	IGHV5-78	0.637732
ipsilateral_degree_r	Cortical_Neuron.genes.annot	ENSG00000134996	2.0753	0.018979	OSTF1	0.637732
ipsilateral_degree_r	Cortical_Neuron.genes.annot	ENSG00000145832	2.0744	0.019021	SLC25A48	0.637732
ipsilateral_degree_r	Cortical_Neuron.genes.annot	ENSG00000223042	2.0744	0.019023	RN7SKP161	0.637732
ipsilateral_degree_r	Cortical_Neuron.genes.annot	ENSG00000175329	2.0743	0.019024	ISX	0.637732
ipsilateral_degree_r	Cortical_Neuron.genes.annot	ENSG00000185201	2.0741	0.019035	IFITM2	0.637732
ipsilateral_degree_r	Cortical_Neuron.genes.annot	ENSG00000266877	2.0738	0.019049	AC007923.4	0.637732
ipsilateral_degree_r	Cortical_Neuron.genes.annot	ENSG00000238285	2.073	0.019084	MRPL50P2	0.637732
ipsilateral_degree_r	Cortical_Neuron.genes.annot	ENSG00000204498	2.0727	0.0191	NFKBIL1	0.637732
ipsilateral_degree_r	Cortical_Neuron.genes.annot	ENSG00000196236	2.0724	0.019113	XPNPEP3	0.637732
ipsilateral_degree_r	Cortical_Neuron.genes.annot	ENSG00000168830	2.0723	0.019118	HTR1E	0.637732
ipsilateral_degree_r	Cortical_Neuron.genes.annot	ENSG00000164530	2.072	0.019131	PI16	0.637732
ipsilateral_degree_r	Cortical_Neuron.genes.annot	ENSG00000161905	2.0719	0.019139	ALOX15	0.637732
ipsilateral_degree_r	Cortical_Neuron.genes.annot	ENSG00000259508	2.0718	0.01914	AL132801.2	0.637732
ipsilateral_degree_r	Cortical_Neuron.genes.annot	ENSG00000177340	2.0717	0.019146	AC024940.1	0.637732
ipsilateral_degree_r	Cortical_Neuron.genes.annot	ENSG00000274825	2.0717	0.019147	AL023803.2	0.637732
ipsilateral_degree_r	Cortical_Neuron.genes.annot	ENSG00000173039	2.0717	0.019149	RELA	0.637732
ipsilateral_degree_r	Cortical_Neuron.genes.annot	ENSG00000201548	2.0714	0.019161	Y_RNA	0.637732
ipsilateral_degree_r	Cortical_Neuron.genes.annot	ENSG00000164171	2.071	0.019178	ITGA2	0.637732
ipsilateral_degree_r	Cortical_Neuron.genes.annot	ENSG00000235186	2.071	0.019178	AC103563.8	0.637732
path_length_global	Cortical_Neuron.genes.annot	ENSG00000270541	2.022	0.021589	AC069545.1	0.637736
clustering_r	Fetal_brain.genes.annot	ENSG00000222107	2.073	0.019084	RN7SKP117	0.637736
small_worldness_global	Cortical_Neuron.genes.annot	ENSG00000200616	2.1065	0.017579	Y_RNA	0.637736
small_worldness_global	Cortical_Neuron.genes.annot	ENSG00000141295	2.1061	0.017597	SCRN2	0.637736
small_worldness_global	Cortical_Neuron.genes.annot	ENSG00000150269	2.106	0.017601	OR5M9	0.637736
small_worldness_global	Cortical_Neuron.genes.annot	ENSG00000254321	2.1054	0.017628	AC016813.2	0.637736
small_worldness_global	Cortical_Neuron.genes.annot	ENSG00000263494	2.1054	0.017628	AC004702.1	0.637736
small_worldness_global	Cortical_Neuron.genes.annot	ENSG00000144026	2.1054	0.017628	ZNF514	0.637736
small_worldness_global	Cortical_Neuron.genes.annot	ENSG00000255328	2.1053	0.01763	AC136475.5	0.637736
small_worldness_global	Cortical_Neuron.genes.annot	ENSG00000257835	2.1045	0.017668	AC073591.1	0.637736
small_worldness_global	Cortical_Neuron.genes.annot	ENSG00000226567	2.1044	0.01767	LINC00606	0.637736
small_worldness_global	Cortical_Neuron.genes.annot	ENSG00000255078	2.104	0.017691	OR4A6P	0.637736
small_worldness_global	Cortical_Neuron.genes.annot	ENSG00000248371	2.1035	0.017713	LINC02056	0.637736
small_worldness_global	Cortical_Neuron.genes.annot	ENSG00000213949	2.1034	0.017714	ITGA1	0.637736
small_worldness_global	Cortical_Neuron.genes.annot	ENSG00000225124	2.1029	0.017736	RPL23AP36	0.637736
small_worldness_global	Cortical_Neuron.genes.annot	ENSG00000179256	2.1027	0.017744	SMCO3	0.637736
small_worldness_global	Cortical_Neuron.genes.annot	ENSG00000237298	2.1027	0.017746	TTN-AS1	0.637736
small_worldness_global	Cortical_Neuron.genes.annot	ENSG00000233850	2.1026	0.017751	AC103563.7	0.637736
small_worldness_global	Cortical_Neuron.genes.annot	ENSG00000211611	2.1024	0.017757	IGKV6-21	0.637736
small_worldness_global	Cortical_Neuron.genes.annot	ENSG00000005007	2.1019	0.017779	UPF1	0.637736
small_worldness_global	Cortical_Neuron.genes.annot	ENSG00000016490	2.1019	0.017782	CLCA1	0.637736
small_worldness_global	Cortical_Neuron.genes.annot	ENSG00000258393	2.1015	0.0178	AL049833.1	0.637736
small_worldness_global	Cortical_Neuron.genes.annot	ENSG00000221629	2.1011	0.017817	AL162614.1	0.637736
small_worldness_global	Cortical_Neuron.genes.annot	ENSG00000218577	2.0999	0.017867	AL035696.2	0.637736
small_worldness_global	Cortical_Neuron.genes.annot	ENSG00000254940	2.0998	0.017875	OR4A19P	0.637736
small_worldness_global	Cortical_Neuron.genes.annot	ENSG00000280118	2.0994	0.01789	AC090983.1	0.637736
small_worldness_global	Cortical_Neuron.genes.annot	ENSG00000186891	2.0993	0.017896	TNFRSF18	0.637736
small_worldness_global	Cortical_Neuron.genes.annot	ENSG00000252234	2.0993	0.017896	AC006557.1	0.637736
small_worldness_global	Cortical_Neuron.genes.annot	ENSG00000244033	2.099	0.01791	RN7SL228P	0.637736
small_worldness_global	Cortical_Neuron.genes.annot	ENSG00000261340	2.0982	0.017944	LINC01616	0.637736
small_worldness_global	Cortical_Neuron.genes.annot	ENSG00000205810	2.0981	0.01795	KLRC3	0.637736
small_worldness_global	Cortical_Neuron.genes.annot	ENSG00000104853	2.0976	0.01797	CLPTM1	0.637736
small_worldness_global	Cortical_Neuron.genes.annot	ENSG00000160908	2.0976	0.017971	ZNF394	0.637736
small_worldness_global	Cortical_Neuron.genes.annot	ENSG00000178187	2.0973	0.017982	ZNF454	0.637736
small_worldness_global	Cortical_Neuron.genes.annot	ENSG00000254119	2.097	0.017995	LINC02842	0.637736
small_worldness_global	Cortical_Neuron.genes.annot	ENSG00000266640	2.0969	0.018002	MIR4754	0.637736
small_worldness_global	Cortical_Neuron.genes.annot	ENSG00000221369	2.096	0.018039	MIR548G	0.637736
small_worldness_global	Cortical_Neuron.genes.annot	ENSG00000259998	2.096	0.018043	AL133279.3	0.637736
small_worldness_global	Cortical_Neuron.genes.annot	ENSG00000223735	2.0958	0.018048	OR51B3P	0.637736
small_worldness_global	Cortical_Neuron.genes.annot	ENSG00000267235	2.0956	0.018059	ZNF861P	0.637736
small_worldness_global	Cortical_Neuron.genes.annot	ENSG00000235605	2.0953	0.018071	AL355472.1	0.637736
small_worldness_global	Cortical_Neuron.genes.annot	ENSG00000236653	2.0953	0.018073	LINC01923	0.637736
small_worldness_global	Cortical_Neuron.genes.annot	ENSG00000138483	2.0953	0.018073	CCDC54	0.637736
small_worldness_global	Cortical_Neuron.genes.annot	ENSG00000253231	2.0953	0.018073	COX6CP8	0.637736
small_worldness_global	Cortical_Neuron.genes.annot	ENSG00000239356	2.0951	0.018081	RN7SL309P	0.637736
small_worldness_global	Cortical_Neuron.genes.annot	ENSG00000279372	2.095	0.018085	AC137723.1	0.637736
small_worldness_global	Cortical_Neuron.genes.annot	ENSG00000246273	2.0948	0.018096	SBF2-AS1	0.637736
small_worldness_global	Cortical_Neuron.genes.annot	ENSG00000275497	2.0945	0.018109	AC009237.17	0.637736
small_worldness_global	Cortical_Neuron.genes.annot	ENSG00000101363	2.0944	0.018112	MANBAL	0.637736
contralateral_degree_global	ENSG.genes.annot	ENSG00000001167	1.952	0.025468	NFYA	0.637737
clustering_r	Fetal_brain.genes.annot	ENSG00000234418	2.0724	0.019114	AC015983.2	0.63775
clustering_r	Fetal_brain.genes.annot	ENSG00000252001	2.0722	0.019125	RNA5SP303	0.63775
clustering_r	Fetal_brain.genes.annot	ENSG00000271413	2.072	0.019132	AC104640.2	0.63775
clustering_r	Fetal_brain.genes.annot	ENSG00000168685	2.072	0.019133	IL7R	0.63775
efficiency_r	Adult_brain.genes.annot	ENSG00000261184	2.0523	0.02007	AC083864.3	0.63776
ipsilateral_degree_global	Adult_brain.genes.annot	ENSG00000199884	1.9886	0.023373	Y_RNA	0.637773
ipsilateral_degree_r	Fetal_brain.genes.annot	ENSG00000283698	2.0577	0.01981	VINAC1P	0.637778
ipsilateral_degree_r	Fetal_brain.genes.annot	ENSG00000236357	2.0573	0.01983	EI24P1	0.637778
ipsilateral_degree_r	Fetal_brain.genes.annot	ENSG00000154198	2.0571	0.019837	CYP4Z2P	0.637778
ipsilateral_degree_r	Fetal_brain.genes.annot	ENSG00000199953	2.0571	0.019838	RNA5SP443	0.637778
contralateral_degree_global	Fetal_brain.genes.annot	ENSG00000245598	1.9592	0.025047	DACT3-AS1	0.637794
contralateral_degree_global	Fetal_brain.genes.annot	ENSG00000172530	1.9589	0.025064	BANP	0.637805
contralateral_degree_global	Fetal_brain.genes.annot	ENSG00000169344	1.9587	0.025076	UMOD	0.637805
contralateral_degree_global	Fetal_brain.genes.annot	ENSG00000264569	1.9584	0.025091	DCXR-DT	0.637805
contralateral_degree_global	Fetal_brain.genes.annot	ENSG00000241984	1.9583	0.025096	RPL7AP2	0.637805
contralateral_degree_global	Adult_brain.genes.annot	ENSG00000255073	1.9751	0.024127	ZFP91-CNTF	0.637805
path_length_global	Cortical_Neuron.genes.annot	ENSG00000049860	2.0212	0.021632	HEXB	0.637808
path_length_global	Cortical_Neuron.genes.annot	ENSG00000228624	2.0208	0.021649	HDAC2-AS2	0.637808
path_length_global	Cortical_Neuron.genes.annot	ENSG00000219565	2.0207	0.021655	ZNF259P1	0.637808
path_length_global	Cortical_Neuron.genes.annot	ENSG00000138081	2.0206	0.021659	FBXO11	0.637808
path_length_global	Cortical_Neuron.genes.annot	ENSG00000180644	2.0202	0.021683	PRF1	0.637808
path_length_global	Cortical_Neuron.genes.annot	ENSG00000110446	2.0198	0.021703	SLC15A3	0.637808
path_length_global	Cortical_Neuron.genes.annot	ENSG00000254395	2.0198	0.021703	IGHV4-55	0.637808
path_length_global	Cortical_Neuron.genes.annot	ENSG00000257604	2.0197	0.021709	AC027288.2	0.637808
path_length_global	Cortical_Neuron.genes.annot	ENSG00000284516	2.0187	0.021759	VAMP9P	0.637808
path_length_global	Cortical_Neuron.genes.annot	ENSG00000237549	2.0184	0.021773	AC092570.3	0.637808
path_length_global	Cortical_Neuron.genes.annot	ENSG00000250576	2.0184	0.021777	AC012629.1	0.637808
path_length_global	Cortical_Neuron.genes.annot	ENSG00000263317	2.0183	0.02178	LINC01982	0.637808
path_length_global	Cortical_Neuron.genes.annot	ENSG00000207546	2.018	0.021797	MIR548C	0.637808
path_length_global	Cortical_Neuron.genes.annot	ENSG00000269289	2.0175	0.021823	AC011503.1	0.637808
path_length_global	Cortical_Neuron.genes.annot	ENSG00000251602	2.0173	0.021832	AL928654.1	0.637808
path_length_global	Cortical_Neuron.genes.annot	ENSG00000108576	2.017	0.021847	SLC6A4	0.637808
path_length_global	Cortical_Neuron.genes.annot	ENSG00000258737	2.017	0.02185	SUB1P2	0.637808
path_length_global	Cortical_Neuron.genes.annot	ENSG00000270084	2.0169	0.021853	GAS5-AS1	0.637808
path_length_global	Cortical_Neuron.genes.annot	ENSG00000237824	2.0166	0.02187	RPL23AP33	0.637808
path_length_global	Cortical_Neuron.genes.annot	ENSG00000199962	2.0166	0.02187	Y_RNA	0.637808
path_length_global	Cortical_Neuron.genes.annot	ENSG00000259750	2.0156	0.02192	AC092868.4	0.637808
path_length_global	Cortical_Neuron.genes.annot	ENSG00000254752	2.0153	0.021935	OR5M2P	0.637808
path_length_global	Cortical_Neuron.genes.annot	ENSG00000187838	2.0152	0.02194	PLSCR3	0.637808
path_length_global	Cortical_Neuron.genes.annot	ENSG00000279000	2.0152	0.021941	OR10A6	0.637808
path_length_global	Cortical_Neuron.genes.annot	ENSG00000077152	2.0151	0.021947	UBE2T	0.637808
path_length_global	Cortical_Neuron.genes.annot	ENSG00000222604	2.0151	0.021947	SNORA7	0.637808
path_length_global	Cortical_Neuron.genes.annot	ENSG00000087077	2.015	0.02195	TRIP6	0.637808
path_length_global	Cortical_Neuron.genes.annot	ENSG00000226358	2.015	0.021952	KRT8P38	0.637808
path_length_global	Cortical_Neuron.genes.annot	ENSG00000177558	2.015	0.021955	FAM187B	0.637808
path_length_global	Cortical_Neuron.genes.annot	ENSG00000275092	2.0141	0.022001	AL031710.2	0.637808
path_length_global	Cortical_Neuron.genes.annot	ENSG00000255548	2.0138	0.022016	AP003043.1	0.637808
path_length_global	Cortical_Neuron.genes.annot	ENSG00000204217	2.0138	0.022016	BMPR2	0.637808
path_length_global	Cortical_Neuron.genes.annot	ENSG00000213218	2.0136	0.022023	CSH2	0.637808
path_length_global	Cortical_Neuron.genes.annot	ENSG00000182831	2.0136	0.022027	C16orf72	0.637808
path_length_global	Cortical_Neuron.genes.annot	ENSG00000162869	2.0135	0.022029	PPP1R21	0.637808
path_length_global	Cortical_Neuron.genes.annot	ENSG00000165533	2.0134	0.022035	TTC8	0.637808
path_length_global	Cortical_Neuron.genes.annot	ENSG00000280219	2.0133	0.022044	AC093908.1	0.637808
path_length_global	Cortical_Neuron.genes.annot	ENSG00000223719	2.0129	0.022062	AC069277.2	0.637808
path_length_global	Cortical_Neuron.genes.annot	ENSG00000148468	2.0129	0.022064	FAM171A1	0.637808
contralateral_degree_global	Midbrain_DA.genes.annot	ENSG00000186234	1.908	0.028196	FAM86MP	0.63781
contralateral_degree_global	Midbrain_DA.genes.annot	ENSG00000272647	1.9079	0.028201	AC005020.2	0.63781
contralateral_degree_global	Midbrain_DA.genes.annot	ENSG00000223999	1.9077	0.028213	AC244250.1	0.63781
efficiency_global	Fetal_brain.genes.annot	ENSG00000255012	2.0194	0.021721	OR5M1	0.637813
efficiency_l	Cortical_Neuron.genes.annot	ENSG00000172818	1.9725	0.024274	OVOL1	0.637816
efficiency_l	Cortical_Neuron.genes.annot	ENSG00000239145	1.9725	0.024275	snoU13	0.637816
efficiency_l	Cortical_Neuron.genes.annot	ENSG00000227682	1.9721	0.0243	ATP5F1AP2	0.637816
efficiency_l	Cortical_Neuron.genes.annot	ENSG00000250615	1.9716	0.024327	AC008581.1	0.637816
efficiency_l	Cortical_Neuron.genes.annot	ENSG00000233303	1.9716	0.02433	XXYLT1-AS1	0.637816
efficiency_l	Cortical_Neuron.genes.annot	ENSG00000236654	1.9712	0.024351	AC079780.1	0.637816
efficiency_l	Cortical_Neuron.genes.annot	ENSG00000265241	1.9711	0.024356	RBM8A	0.637816
efficiency_l	Cortical_Neuron.genes.annot	ENSG00000280778	1.9711	0.024356	AC243547.3	0.637816
efficiency_l	Cortical_Neuron.genes.annot	ENSG00000254124	1.971	0.024361	EEF1A1P37	0.637816
efficiency_l	Cortical_Neuron.genes.annot	ENSG00000131941	1.9705	0.02439	RHPN2	0.637816
efficiency_l	Cortical_Neuron.genes.annot	ENSG00000119446	1.9703	0.024405	RBM18	0.637816
efficiency_l	Cortical_Neuron.genes.annot	ENSG00000084693	1.9701	0.024411	AGBL5	0.637816
efficiency_l	Cortical_Neuron.genes.annot	ENSG00000237549	1.9701	0.024411	AC092570.3	0.637816
efficiency_l	Cortical_Neuron.genes.annot	ENSG00000199886	1.97	0.024421	RNU6-249P	0.637816
efficiency_l	Cortical_Neuron.genes.annot	ENSG00000040275	1.9699	0.024427	SPDL1	0.637816
ipsilateral_degree_l	Fetal_brain.genes.annot	ENSG00000201255	1.9557	0.025251	RNU6-990P	0.637831
ipsilateral_degree_l	Fetal_brain.genes.annot	ENSG00000252941	1.9553	0.025274	RNA5SP340	0.637831
ipsilateral_degree_l	Fetal_brain.genes.annot	ENSG00000265790	1.9552	0.02528	RNASEH1P1	0.637831
ipsilateral_degree_l	Fetal_brain.genes.annot	ENSG00000100034	1.9551	0.025285	PPM1F	0.637831
ipsilateral_degree_l	Fetal_brain.genes.annot	ENSG00000267491	1.9547	0.025311	AC100788.1	0.637831
ipsilateral_degree_l	Fetal_brain.genes.annot	ENSG00000153885	1.9545	0.025323	KCTD15	0.637831
ipsilateral_degree_l	Fetal_brain.genes.annot	ENSG00000162727	1.9543	0.025335	OR2M5	0.637831
ipsilateral_degree_l	Fetal_brain.genes.annot	ENSG00000169989	1.9541	0.025347	TIGD4	0.637831
ipsilateral_degree_l	Fetal_brain.genes.annot	ENSG00000235748	1.954	0.02535	SEPTIN14P12	0.637831
ipsilateral_degree_l	Fetal_brain.genes.annot	ENSG00000221270	1.954	0.025352	AC130888.1	0.637831
path_length_l	Midbrain_DA.genes.annot	ENSG00000240730	1.9356	0.026456	RN7SL710P	0.637839
path_length_l	Midbrain_DA.genes.annot	ENSG00000127989	1.9354	0.026472	MTERF1	0.637839
path_length_l	Midbrain_DA.genes.annot	ENSG00000249326	1.9353	0.026479	AC025183.1	0.637839
path_length_l	Midbrain_DA.genes.annot	ENSG00000254479	1.9351	0.026489	SLC25A1P1	0.637839
path_length_l	Midbrain_DA.genes.annot	ENSG00000255562	1.935	0.026497	UNC93B6	0.637839
clustering_r	Midbrain_DA.genes.annot	ENSG00000180626	2.0323	0.021061	ZNF594	0.637847
clustering_r	Midbrain_DA.genes.annot	ENSG00000199204	2.032	0.021075	Y_RNA	0.637847
clustering_r	Midbrain_DA.genes.annot	ENSG00000265709	2.0316	0.021095	AC019046.1	0.637847
clustering_r	Midbrain_DA.genes.annot	ENSG00000275015	2.0314	0.021107	AL353149.1	0.637847
clustering_r	Midbrain_DA.genes.annot	ENSG00000224387	2.0313	0.021114	AL139246.1	0.637847
clustering_r	Midbrain_DA.genes.annot	ENSG00000200799	2.0309	0.021134	RNU6-770P	0.637847
clustering_r	Midbrain_DA.genes.annot	ENSG00000212396	2.0308	0.021136	RNA5SP323	0.637847
clustering_r	Midbrain_DA.genes.annot	ENSG00000259709	2.0307	0.021144	AC023906.4	0.637847
clustering_r	Midbrain_DA.genes.annot	ENSG00000249007	2.0305	0.021152	AL691482.4	0.637847
clustering_r	Midbrain_DA.genes.annot	ENSG00000263176	2.0304	0.021159	AC015909.4	0.637847
clustering_r	Midbrain_DA.genes.annot	ENSG00000246705	2.0303	0.021164	H2AJ	0.637847
efficiency_l	Midbrain_DA.genes.annot	ENSG00000108786	2.0059	0.022434	HSD17B1	0.637851
ipsilateral_degree_r	Cortical_Neuron.genes.annot	ENSG00000236655	2.0704	0.019207	AC023347.2	0.637852
ipsilateral_degree_r	Cortical_Neuron.genes.annot	ENSG00000263894	2.0704	0.01921	MIR3925	0.637852
ipsilateral_degree_r	Cortical_Neuron.genes.annot	ENSG00000229708	2.0694	0.019253	MARK2P12	0.637852
ipsilateral_degree_r	Cortical_Neuron.genes.annot	ENSG00000202569	2.0688	0.019282	MIR146B	0.637852
ipsilateral_degree_r	Cortical_Neuron.genes.annot	ENSG00000236101	2.0686	0.019293	RAC1P7	0.637852
ipsilateral_degree_r	Cortical_Neuron.genes.annot	ENSG00000238759	2.0685	0.019297	RNU7-155P	0.637852
ipsilateral_degree_r	Cortical_Neuron.genes.annot	ENSG00000179776	2.0684	0.019301	CDH5	0.637852
ipsilateral_degree_r	Cortical_Neuron.genes.annot	ENSG00000276484	2.0678	0.019329	AC126755.5	0.637852
ipsilateral_degree_r	Cortical_Neuron.genes.annot	ENSG00000242976	2.0677	0.019336	RN7SL177P	0.637852
ipsilateral_degree_r	Cortical_Neuron.genes.annot	ENSG00000266449	2.0672	0.019358	MIR3713	0.637852
ipsilateral_degree_r	Cortical_Neuron.genes.annot	ENSG00000064655	2.0671	0.019361	EYA2	0.637852
ipsilateral_degree_r	Cortical_Neuron.genes.annot	ENSG00000198502	2.0666	0.019384	HLA-DRB5	0.637852
ipsilateral_degree_r	Cortical_Neuron.genes.annot	ENSG00000112335	2.0666	0.019388	SNX3	0.637852
ipsilateral_degree_r	Cortical_Neuron.genes.annot	ENSG00000171954	2.0664	0.019393	CYP4F22	0.637852
ipsilateral_degree_r	Cortical_Neuron.genes.annot	ENSG00000246363	2.0656	0.019434	LINC02458	0.637852
ipsilateral_degree_r	Cortical_Neuron.genes.annot	ENSG00000229972	2.0652	0.01945	IQCF3	0.637852
ipsilateral_degree_r	Cortical_Neuron.genes.annot	ENSG00000119946	2.0652	0.01945	CNNM1	0.637852
ipsilateral_degree_r	Cortical_Neuron.genes.annot	ENSG00000260894	2.0651	0.019457	AC027682.3	0.637852
ipsilateral_degree_r	Cortical_Neuron.genes.annot	ENSG00000259945	2.0651	0.019457	AC027682.2	0.637852
ipsilateral_degree_r	Cortical_Neuron.genes.annot	ENSG00000231539	2.0649	0.019468	AC010132.1	0.637852
ipsilateral_degree_r	Cortical_Neuron.genes.annot	ENSG00000164327	2.0649	0.019468	RICTOR	0.637852
ipsilateral_degree_r	Cortical_Neuron.genes.annot	ENSG00000233189	2.0647	0.019476	RPL12P29	0.637852
ipsilateral_degree_r	Cortical_Neuron.genes.annot	ENSG00000242696	2.0644	0.019489	RN7SL40P	0.637852
ipsilateral_degree_r	Cortical_Neuron.genes.annot	ENSG00000225652	2.0642	0.019498	KCNMA1-AS3	0.637852
ipsilateral_degree_r	Cortical_Neuron.genes.annot	ENSG00000243560	2.0637	0.019525	RN7SL364P	0.637852
ipsilateral_degree_r	Cortical_Neuron.genes.annot	ENSG00000263815	2.0634	0.019536	RN7SL426P	0.637852
ipsilateral_degree_r	Cortical_Neuron.genes.annot	ENSG00000214457	2.0633	0.01954	RPL7P29	0.637852
ipsilateral_degree_r	Cortical_Neuron.genes.annot	ENSG00000278330	2.063	0.019555	AC018529.2	0.637852
ipsilateral_degree_r	Cortical_Neuron.genes.annot	ENSG00000207813	2.063	0.019557	MIR605	0.637852
ipsilateral_degree_r	Cortical_Neuron.genes.annot	ENSG00000219738	2.063	0.019557	CD83P1	0.637852
ipsilateral_degree_r	Cortical_Neuron.genes.annot	ENSG00000235328	2.0625	0.019581	AC006946.1	0.637852
ipsilateral_degree_r	Cortical_Neuron.genes.annot	ENSG00000230316	2.0623	0.019588	FEZF1-AS1	0.637852
ipsilateral_degree_r	Cortical_Neuron.genes.annot	ENSG00000261555	2.0622	0.019596	AC025277.1	0.637852
ipsilateral_degree_r	Cortical_Neuron.genes.annot	ENSG00000238150	2.0617	0.019617	AC008753.1	0.637852
ipsilateral_degree_r	Cortical_Neuron.genes.annot	ENSG00000211728	2.0617	0.019618	TRBV5-6	0.637852
ipsilateral_degree_r	Cortical_Neuron.genes.annot	ENSG00000223383	2.0614	0.01963	H2ACP1	0.637852
ipsilateral_degree_r	Cortical_Neuron.genes.annot	ENSG00000145888	2.061	0.019653	GLRA1	0.637852
ipsilateral_degree_r	Cortical_Neuron.genes.annot	ENSG00000119004	2.0606	0.019673	CYP20A1	0.637852
ipsilateral_degree_r	Cortical_Neuron.genes.annot	ENSG00000176054	2.06	0.0197	RPL23P2	0.637852
ipsilateral_degree_r	Cortical_Neuron.genes.annot	ENSG00000274049	2.0598	0.019707	INO80B-WBP1	0.637852
ipsilateral_degree_r	Cortical_Neuron.genes.annot	ENSG00000230647	2.0595	0.019722	AC022816.1	0.637852
ipsilateral_degree_r	Cortical_Neuron.genes.annot	ENSG00000253131	2.0595	0.019725	IGHV7-56	0.637852
ipsilateral_degree_r	Cortical_Neuron.genes.annot	ENSG00000131966	2.0595	0.019726	ACTR10	0.637852
ipsilateral_degree_r	Cortical_Neuron.genes.annot	ENSG00000226070	2.0593	0.019733	AL139275.1	0.637852
ipsilateral_degree_r	Cortical_Neuron.genes.annot	ENSG00000161798	2.0593	0.019735	AQP5	0.637852
ipsilateral_degree_r	Cortical_Neuron.genes.annot	ENSG00000240098	2.0592	0.019739	RN7SL351P	0.637852
clustering_global	Cortical_Neuron.genes.annot	ENSG00000138326	1.9816	0.023762	RPS24	0.637854
clustering_l	Adult_brain.genes.annot	ENSG00000200114	2.0721	0.019126	RNA5SP123	0.637856
clustering_l	Adult_brain.genes.annot	ENSG00000205044	2.0719	0.019138	AC027369.1	0.637856
contralateral_degree_global	Midbrain_DA.genes.annot	ENSG00000184611	1.9075	0.028229	KCNH7	0.637861
contralateral_degree_global	Midbrain_DA.genes.annot	ENSG00000204394	1.9072	0.028245	VARS1	0.637861
contralateral_degree_global	Midbrain_DA.genes.annot	ENSG00000272853	1.907	0.028258	AC069544.1	0.637861
contralateral_degree_global	Midbrain_DA.genes.annot	ENSG00000166589	1.9067	0.028279	CDH16	0.637861
contralateral_degree_global	Midbrain_DA.genes.annot	ENSG00000140463	1.9067	0.02828	BBS4	0.637861
contralateral_degree_global	Midbrain_DA.genes.annot	ENSG00000252255	1.9063	0.028305	RNU2-35P	0.637861
contralateral_degree_global	Midbrain_DA.genes.annot	ENSG00000112902	1.9062	0.028311	SEMA5A	0.637861
contralateral_degree_global	Midbrain_DA.genes.annot	ENSG00000159784	1.9062	0.028312	FAM131B	0.637861
path_length_l	Cortical_Neuron.genes.annot	ENSG00000279024	2.0932	0.018166	AC112255.1	0.637861
path_length_l	Cortical_Neuron.genes.annot	ENSG00000253913	2.0927	0.018189	IGLV3-26	0.637861
path_length_l	Cortical_Neuron.genes.annot	ENSG00000260708	2.0925	0.018199	AL118516.1	0.637861
path_length_l	Cortical_Neuron.genes.annot	ENSG00000092345	2.0924	0.018201	DAZL	0.637861
path_length_l	Cortical_Neuron.genes.annot	ENSG00000180437	2.0922	0.018212	OR6K4P	0.637861
path_length_l	Cortical_Neuron.genes.annot	ENSG00000165066	2.0919	0.018222	NKX6-3	0.637861
path_length_l	Cortical_Neuron.genes.annot	ENSG00000251574	2.0917	0.018234	AC099520.1	0.637861
path_length_l	Cortical_Neuron.genes.annot	ENSG00000235942	2.0914	0.018247	LCE6A	0.637861
path_length_l	Cortical_Neuron.genes.annot	ENSG00000171501	2.0901	0.018307	OR1N2	0.637861
path_length_l	Cortical_Neuron.genes.annot	ENSG00000266290	2.09	0.018309	AC015813.3	0.637861
path_length_l	Cortical_Neuron.genes.annot	ENSG00000187118	2.0889	0.018357	CMC1	0.637861
path_length_l	Cortical_Neuron.genes.annot	ENSG00000244158	2.0886	0.018373	Z84488.1	0.637861
path_length_l	Cortical_Neuron.genes.annot	ENSG00000138085	2.0885	0.018376	ATRAID	0.637861
path_length_l	Cortical_Neuron.genes.annot	ENSG00000273674	2.0881	0.018395	AC021752.1	0.637861
path_length_l	Cortical_Neuron.genes.annot	ENSG00000235743	2.0878	0.018406	AL139231.1	0.637861
path_length_l	Cortical_Neuron.genes.annot	ENSG00000232739	2.0877	0.018412	AL607028.1	0.637861
path_length_l	Cortical_Neuron.genes.annot	ENSG00000166246	2.0877	0.018414	C16orf71	0.637861
path_length_l	Cortical_Neuron.genes.annot	ENSG00000241791	2.0867	0.018456	RN7SL817P	0.637861
path_length_l	Cortical_Neuron.genes.annot	ENSG00000272020	2.0867	0.018459	U1	0.637861
path_length_l	Cortical_Neuron.genes.annot	ENSG00000174516	2.0865	0.018467	PELI3	0.637861
path_length_l	Cortical_Neuron.genes.annot	ENSG00000188107	2.0864	0.018473	EYS	0.637861
path_length_l	Cortical_Neuron.genes.annot	ENSG00000278231	2.086	0.018488	AL133342.1	0.637861
path_length_l	Cortical_Neuron.genes.annot	ENSG00000198400	2.0856	0.018506	NTRK1	0.637861
path_length_l	Cortical_Neuron.genes.annot	ENSG00000249738	2.0851	0.018528	AC008691.1	0.637861
path_length_l	Cortical_Neuron.genes.annot	ENSG00000252046	2.0851	0.018529	RNU6-150P	0.637861
path_length_l	Cortical_Neuron.genes.annot	ENSG00000083845	2.0851	0.018532	RPS5	0.637861
path_length_l	Cortical_Neuron.genes.annot	ENSG00000225106	2.085	0.018534	AL162457.2	0.637861
path_length_l	Cortical_Neuron.genes.annot	ENSG00000117133	2.085	0.018536	RPF1	0.637861
path_length_l	Cortical_Neuron.genes.annot	ENSG00000114767	2.0847	0.018548	RRP9	0.637861
path_length_l	Cortical_Neuron.genes.annot	ENSG00000099337	2.0844	0.01856	KCNK6	0.637861
path_length_l	Cortical_Neuron.genes.annot	ENSG00000111845	2.0844	0.01856	PAK1IP1	0.637861
path_length_l	Cortical_Neuron.genes.annot	ENSG00000214978	2.0843	0.018568	GSG1L2	0.637861
path_length_l	Cortical_Neuron.genes.annot	ENSG00000100982	2.0841	0.018573	PCIF1	0.637861
path_length_l	Cortical_Neuron.genes.annot	ENSG00000180409	2.0841	0.018575	OR10AA1P	0.637861
path_length_l	Cortical_Neuron.genes.annot	ENSG00000186136	2.0841	0.018576	TAS2R42	0.637861
path_length_l	Cortical_Neuron.genes.annot	ENSG00000219061	2.0841	0.018576	TRIM51FP	0.637861
efficiency_l	Cortical_Neuron.genes.annot	ENSG00000213949	1.9693	0.024459	ITGA1	0.63787
efficiency_l	Cortical_Neuron.genes.annot	ENSG00000260858	1.9688	0.024486	AC010551.3	0.63787
efficiency_l	Cortical_Neuron.genes.annot	ENSG00000269964	1.9687	0.024493	MEI4	0.63787
efficiency_l	Cortical_Neuron.genes.annot	ENSG00000187733	1.9684	0.024509	AMY1C	0.63787
efficiency_l	Cortical_Neuron.genes.annot	ENSG00000226541	1.9683	0.024519	AL359633.1	0.63787
efficiency_l	Cortical_Neuron.genes.annot	ENSG00000273196	1.9682	0.024521	AC062037.3	0.63787
efficiency_l	Cortical_Neuron.genes.annot	ENSG00000179630	1.9682	0.024524	LACC1	0.63787
efficiency_l	Cortical_Neuron.genes.annot	ENSG00000267295	1.9681	0.024526	AC025048.3	0.63787
clustering_r	Fetal_brain.genes.annot	ENSG00000115085	2.0717	0.019149	ZAP70	0.637879
efficiency_r	Midbrain_DA.genes.annot	ENSG00000114779	1.9781	0.023956	ABHD14B	0.63788
efficiency_r	Midbrain_DA.genes.annot	ENSG00000267649	1.978	0.023962	AC010327.5	0.63788
efficiency_r	Midbrain_DA.genes.annot	ENSG00000271259	1.9779	0.023971	AC010201.1	0.63788
small_worldness_global	Midbrain_DA.genes.annot	ENSG00000103035	2.0529	0.020043	PSMD7	0.637895
small_worldness_global	Midbrain_DA.genes.annot	ENSG00000166268	2.0528	0.020044	MYRFL	0.637895
small_worldness_global	Midbrain_DA.genes.annot	ENSG00000201548	2.0525	0.020059	Y_RNA	0.637895
small_worldness_global	Midbrain_DA.genes.annot	ENSG00000213972	2.0524	0.020065	AL024509.2	0.637895
efficiency_l	ENSG.genes.annot	ENSG00000152348	1.9376	0.026333	ATG10	0.637895
ipsilateral_degree_global	Cortical_Neuron.genes.annot	ENSG00000141699	1.9568	0.025183	RETREG3	0.637903
ipsilateral_degree_global	Cortical_Neuron.genes.annot	ENSG00000241932	1.9565	0.025205	AC092324.2	0.637903
ipsilateral_degree_global	Cortical_Neuron.genes.annot	ENSG00000204250	1.9565	0.025206	LINC00587	0.637903
ipsilateral_degree_global	Cortical_Neuron.genes.annot	ENSG00000225258	1.9562	0.025218	AC009478.1	0.637903
ipsilateral_degree_l	Fetal_brain.genes.annot	ENSG00000205790	1.9537	0.025367	DPP9-AS1	0.637903
contralateral_degree_global	Midbrain_DA.genes.annot	ENSG00000199204	1.9059	0.028331	Y_RNA	0.637909
contralateral_degree_global	Midbrain_DA.genes.annot	ENSG00000161798	1.9057	0.028347	AQP5	0.637909
contralateral_degree_global	Midbrain_DA.genes.annot	ENSG00000277672	1.9051	0.028383	AC011603.5	0.637909
contralateral_degree_global	Midbrain_DA.genes.annot	ENSG00000248734	1.905	0.028387	AC008906.1	0.637909
contralateral_degree_global	Midbrain_DA.genes.annot	ENSG00000228110	1.9048	0.028405	ST13P19	0.637909
contralateral_degree_global	Midbrain_DA.genes.annot	ENSG00000117592	1.9047	0.028412	PRDX6	0.637909
contralateral_degree_global	Midbrain_DA.genes.annot	ENSG00000082438	1.9046	0.028419	COBLL1	0.637909
contralateral_degree_global	Midbrain_DA.genes.annot	ENSG00000082126	1.9045	0.02842	MPP4	0.637909
contralateral_degree_global	Midbrain_DA.genes.annot	ENSG00000258979	1.9045	0.028423	LINC02299	0.637909
efficiency_l	Fetal_brain.genes.annot	ENSG00000135956	2.0662	0.019405	TMEM127	0.637912
path_length_global	Cortical_Neuron.genes.annot	ENSG00000261324	2.0124	0.022089	AC010168.2	0.637917
path_length_global	Cortical_Neuron.genes.annot	ENSG00000167858	2.0123	0.022092	TEKT1	0.637917
path_length_l	ENSG.genes.annot	ENSG00000173369	2.1156	0.01719	C1QB	0.637923
path_length_l	ENSG.genes.annot	ENSG00000127129	2.1155	0.017195	EDN2	0.637923
path_length_l	ENSG.genes.annot	ENSG00000027869	2.1153	0.017202	SH2D2A	0.637923
path_length_l	ENSG.genes.annot	ENSG00000087269	2.1151	0.017209	NOP14	0.637923
path_length_l	ENSG.genes.annot	ENSG00000083845	2.1148	0.017225	RPS5	0.637923
path_length_l	ENSG.genes.annot	ENSG00000081479	2.1143	0.017246	LRP2	0.637923
small_worldness_global	Fetal_brain.genes.annot	ENSG00000239830	2.1916	0.014204	RPS4XP22	0.637927
small_worldness_global	Fetal_brain.genes.annot	ENSG00000231272	2.1915	0.014208	AL122008.1	0.637927
efficiency_r	Midbrain_DA.genes.annot	ENSG00000071246	1.9776	0.023985	VASH1	0.637931
ipsilateral_degree_l	Cortical_Neuron.genes.annot	ENSG00000123358	1.9448	0.025898	NR4A1	0.637934
ipsilateral_degree_l	Cortical_Neuron.genes.annot	ENSG00000201165	1.9446	0.02591	RNU6-1229P	0.637934
degree_global	Adult_brain.genes.annot	ENSG00000271482	2.0029	0.022593	AC005070.2	0.637935
degree_global	Adult_brain.genes.annot	ENSG00000170262	2.0027	0.022604	MRAP	0.637935
degree_global	Adult_brain.genes.annot	ENSG00000254759	2.0024	0.022622	NAP1L1P1	0.637935
degree_global	Adult_brain.genes.annot	ENSG00000230945	2.0022	0.022633	LINC01507	0.637935
degree_global	Adult_brain.genes.annot	ENSG00000042317	2.0017	0.022661	AL049834.1	0.637935
degree_global	Adult_brain.genes.annot	ENSG00000271820	2.0016	0.022662	AL109910.2	0.637935
degree_global	Adult_brain.genes.annot	ENSG00000255010	2.0011	0.022692	AP001767.2	0.637935
degree_global	Adult_brain.genes.annot	ENSG00000240098	2.0011	0.022693	RN7SL351P	0.637935
degree_global	Adult_brain.genes.annot	ENSG00000197857	2.001	0.022698	ZNF44	0.637935
degree_global	Adult_brain.genes.annot	ENSG00000261706	1.9999	0.022753	LINC00165	0.637935
degree_global	Adult_brain.genes.annot	ENSG00000263827	1.9997	0.022769	AP005118.1	0.637935
degree_global	Adult_brain.genes.annot	ENSG00000207089	1.9993	0.022788	RNU6-921P	0.637935
degree_global	Adult_brain.genes.annot	ENSG00000229785	1.999	0.022803	SLC25A38P1	0.637935
degree_global	Adult_brain.genes.annot	ENSG00000267765	1.999	0.022804	AC100793.3	0.637935
degree_global	Adult_brain.genes.annot	ENSG00000225544	1.9984	0.022837	AC245452.2	0.637935
degree_global	Adult_brain.genes.annot	ENSG00000252640	1.9983	0.022843	snoU109	0.637935
degree_global	Adult_brain.genes.annot	ENSG00000199172	1.998	0.022856	MIR331	0.637935
degree_global	Adult_brain.genes.annot	ENSG00000232732	1.998	0.022856	AC097717.1	0.637935
degree_global	Adult_brain.genes.annot	ENSG00000180938	1.9979	0.022864	ZNF572	0.637935
degree_global	Adult_brain.genes.annot	ENSG00000128050	1.9978	0.022871	PAICS	0.637935
degree_global	Adult_brain.genes.annot	ENSG00000266852	1.9974	0.022893	MIR4482-1	0.637935
degree_global	Adult_brain.genes.annot	ENSG00000239257	1.9965	0.022939	RPL23AP1	0.637935
degree_global	Adult_brain.genes.annot	ENSG00000253310	1.9965	0.022942	IGHVIII-76-1	0.637935
degree_global	Adult_brain.genes.annot	ENSG00000262576	1.9961	0.022961	PCDHGA4	0.637935
degree_global	Adult_brain.genes.annot	ENSG00000108883	1.9961	0.022963	EFTUD2	0.637935
degree_global	Adult_brain.genes.annot	ENSG00000236542	1.9959	0.022973	MED28P7	0.637935
degree_global	Adult_brain.genes.annot	ENSG00000075975	1.9956	0.02299	MKRN2	0.637935
degree_global	Adult_brain.genes.annot	ENSG00000213047	1.9953	0.023007	DENND1B	0.637935
degree_global	Adult_brain.genes.annot	ENSG00000270509	1.995	0.023019	AL713998.2	0.637935
degree_global	Adult_brain.genes.annot	ENSG00000276294	1.995	0.023024	AC078899.5	0.637935
degree_global	Adult_brain.genes.annot	ENSG00000226030	1.995	0.023024	HLA-DQB3	0.637935
degree_global	Adult_brain.genes.annot	ENSG00000233189	1.9948	0.023032	RPL12P29	0.637935
degree_global	Adult_brain.genes.annot	ENSG00000279518	1.9947	0.023036	AC083843.4	0.637935
degree_global	Adult_brain.genes.annot	ENSG00000184611	1.9947	0.023036	KCNH7	0.637935
degree_global	Adult_brain.genes.annot	ENSG00000083845	1.9944	0.023054	RPS5	0.637935
degree_global	Adult_brain.genes.annot	ENSG00000211967	1.9944	0.023057	IGHV3-53	0.637935
degree_global	Adult_brain.genes.annot	ENSG00000272381	1.9937	0.02309	LINC02664	0.637935
degree_global	Adult_brain.genes.annot	ENSG00000267440	1.9937	0.023093	LINC02594	0.637935
degree_global	Adult_brain.genes.annot	ENSG00000266071	1.9936	0.023099	MIR3617	0.637935
degree_global	Adult_brain.genes.annot	ENSG00000232163	1.9935	0.023105	RPLP1P13	0.637935
degree_global	Adult_brain.genes.annot	ENSG00000256762	1.9933	0.023113	STH	0.637935
degree_global	Adult_brain.genes.annot	ENSG00000228740	1.993	0.023133	GABRG3-AS1	0.637935
degree_global	Adult_brain.genes.annot	ENSG00000265964	1.9928	0.023141	AC217774.2	0.637935
degree_global	Adult_brain.genes.annot	ENSG00000236355	1.9927	0.023146	AL391415.1	0.637935
degree_global	Adult_brain.genes.annot	ENSG00000002726	1.9925	0.023159	AOC1	0.637935
degree_global	Adult_brain.genes.annot	ENSG00000260858	1.9924	0.023163	AC010551.3	0.637935
degree_global	Adult_brain.genes.annot	ENSG00000104635	1.9917	0.0232	SLC39A14	0.637935
degree_global	Adult_brain.genes.annot	ENSG00000276043	1.9916	0.023208	UHRF1	0.637935
degree_global	Adult_brain.genes.annot	ENSG00000185155	1.9912	0.023227	MIXL1	0.637935
degree_global	Adult_brain.genes.annot	ENSG00000249112	1.9907	0.023258	AC112196.1	0.637935
degree_global	Adult_brain.genes.annot	ENSG00000235294	1.9906	0.02326	RPL7AP25	0.637935
degree_global	Adult_brain.genes.annot	ENSG00000211943	1.9906	0.023261	IGHV3-15	0.637935
degree_global	Adult_brain.genes.annot	ENSG00000103241	1.9906	0.023263	FOXF1	0.637935
degree_global	Adult_brain.genes.annot	ENSG00000227879	1.9905	0.023267	PSPC1P1	0.637935
degree_global	Adult_brain.genes.annot	ENSG00000253878	1.9905	0.023268	AC087752.3	0.637935
degree_global	Adult_brain.genes.annot	ENSG00000234862	1.9901	0.023288	AL035258.1	0.637935
degree_global	Adult_brain.genes.annot	ENSG00000273294	1.9897	0.023313	C1QTNF3-AMACR	0.637935
degree_global	Adult_brain.genes.annot	ENSG00000257558	1.9895	0.023325	CR383656.3	0.637935
degree_global	Adult_brain.genes.annot	ENSG00000226541	1.9893	0.023336	AL359633.1	0.637935
degree_global	Adult_brain.genes.annot	ENSG00000168634	1.9892	0.023339	WFDC13	0.637935
degree_global	Adult_brain.genes.annot	ENSG00000258101	1.9891	0.023348	AC010173.1	0.637935
degree_global	Adult_brain.genes.annot	ENSG00000239116	1.9888	0.02336	snoU13	0.637935
degree_global	Adult_brain.genes.annot	ENSG00000139292	1.9883	0.023387	LGR5	0.637935
degree_global	Adult_brain.genes.annot	ENSG00000223734	1.988	0.023404	LAPTM4A-DT	0.637935
degree_global	Adult_brain.genes.annot	ENSG00000148291	1.988	0.023406	SURF2	0.637935
degree_global	Adult_brain.genes.annot	ENSG00000123200	1.9877	0.023421	ZC3H13	0.637935
degree_global	Adult_brain.genes.annot	ENSG00000254865	1.9876	0.02343	AC100763.1	0.637935
degree_global	Adult_brain.genes.annot	ENSG00000100368	1.9874	0.023439	CSF2RB	0.637935
degree_global	Adult_brain.genes.annot	ENSG00000265874	1.987	0.023461	MIR4489	0.637935
degree_global	Adult_brain.genes.annot	ENSG00000179460	1.9868	0.02347	EEF1A1P27	0.637935
degree_global	Adult_brain.genes.annot	ENSG00000251911	1.9864	0.023493	SNORD112	0.637935
degree_global	Adult_brain.genes.annot	ENSG00000182625	1.9864	0.023494	AC091046.1	0.637935
degree_global	Adult_brain.genes.annot	ENSG00000104435	1.9859	0.023523	STMN2	0.637935
degree_global	Adult_brain.genes.annot	ENSG00000222598	1.9858	0.023528	RNU2-49P	0.637935
degree_global	Adult_brain.genes.annot	ENSG00000249635	1.9855	0.023543	AC109361.1	0.637935
degree_global	Adult_brain.genes.annot	ENSG00000177800	1.9853	0.023558	TMEM78	0.637935
degree_global	Adult_brain.genes.annot	ENSG00000260322	1.9846	0.023594	AC098657.2	0.637935
degree_global	Adult_brain.genes.annot	ENSG00000269387	1.9846	0.023596	AL365205.4	0.637935
degree_global	Adult_brain.genes.annot	ENSG00000261670	1.9844	0.023604	AC012213.2	0.637935
degree_global	Adult_brain.genes.annot	ENSG00000231196	1.9844	0.023606	RP11-495P10.8	0.637935
degree_global	Adult_brain.genes.annot	ENSG00000101079	1.9841	0.023625	NDRG3	0.637935
degree_global	Adult_brain.genes.annot	ENSG00000252892	1.984	0.023627	RNU6-548P	0.637935
degree_global	Adult_brain.genes.annot	ENSG00000228007	1.984	0.02363	AC011933.1	0.637935
degree_global	Adult_brain.genes.annot	ENSG00000116205	1.9836	0.023649	TCEANC2	0.637935
degree_global	Adult_brain.genes.annot	ENSG00000273951	1.9834	0.023659	AL031667.3	0.637935
degree_global	Adult_brain.genes.annot	ENSG00000145725	1.9833	0.023668	PPIP5K2	0.637935
degree_global	Adult_brain.genes.annot	ENSG00000237124	1.9832	0.023674	MTND2P11	0.637935
degree_global	Adult_brain.genes.annot	ENSG00000261026	1.983	0.023686	AC105046.1	0.637935
degree_global	Adult_brain.genes.annot	ENSG00000185829	1.9827	0.023698	ARL17A	0.637935
degree_global	Adult_brain.genes.annot	ENSG00000265352	1.9825	0.023709	LINC01899	0.637935
degree_global	Adult_brain.genes.annot	ENSG00000258317	1.9824	0.023715	AC034102.6	0.637935
degree_global	Adult_brain.genes.annot	ENSG00000078795	1.9824	0.023718	PKD2L2	0.637935
degree_global	Adult_brain.genes.annot	ENSG00000228666	1.9821	0.023735	KRT18P1	0.637935
degree_global	Adult_brain.genes.annot	ENSG00000164197	1.982	0.023738	RNF180	0.637935
degree_global	Adult_brain.genes.annot	ENSG00000228818	1.9819	0.023746	AL359918.2	0.637935
degree_global	Adult_brain.genes.annot	ENSG00000223476	1.9818	0.023752	VN1R42P	0.637935
degree_global	Adult_brain.genes.annot	ENSG00000206053	1.9815	0.02377	JPT2	0.637935
degree_global	Adult_brain.genes.annot	ENSG00000243771	1.9814	0.023771	AC010618.1	0.637935
degree_global	Adult_brain.genes.annot	ENSG00000280163	1.9813	0.023777	AC040160.3	0.637935
degree_global	Adult_brain.genes.annot	ENSG00000214043	1.9812	0.023783	LINC02347	0.637935
degree_global	Adult_brain.genes.annot	ENSG00000214425	1.9809	0.023804	LRRC37A4P	0.637935
degree_global	Adult_brain.genes.annot	ENSG00000172154	1.9808	0.023804	OR8I2	0.637935
clustering_r	Fetal_brain.genes.annot	ENSG00000165066	2.0713	0.019163	NKX6-3	0.637941
small_worldness_l	Adult_brain.genes.annot	ENSG00000254728	2.0845	0.018558	AC027369.3	0.637956
ipsilateral_degree_global	Midbrain_DA.genes.annot	ENSG00000254795	1.956	0.025233	OR5AP1P	0.637958
ipsilateral_degree_global	Midbrain_DA.genes.annot	ENSG00000140506	1.956	0.025235	LMAN1L	0.637958
ipsilateral_degree_global	Midbrain_DA.genes.annot	ENSG00000258982	1.9558	0.025244	AL133523.1	0.637958
small_worldness_l	Adult_brain.genes.annot	ENSG00000115041	2.0832	0.018618	KCNIP3	0.637959
small_worldness_l	Adult_brain.genes.annot	ENSG00000214922	2.0827	0.01864	HLA-F-AS1	0.637959
small_worldness_l	Adult_brain.genes.annot	ENSG00000197857	2.0827	0.01864	ZNF44	0.637959
small_worldness_l	Adult_brain.genes.annot	ENSG00000109458	2.0826	0.018643	GAB1	0.637959
small_worldness_l	Adult_brain.genes.annot	ENSG00000146802	2.0825	0.018648	TMEM168	0.637959
small_worldness_l	Adult_brain.genes.annot	ENSG00000180190	2.0823	0.018657	TDRP	0.637959
small_worldness_l	Adult_brain.genes.annot	ENSG00000255316	2.0822	0.018663	MTND6P25	0.637959
small_worldness_l	Adult_brain.genes.annot	ENSG00000243538	2.0821	0.018665	RPS26P28	0.637959
small_worldness_l	Adult_brain.genes.annot	ENSG00000164047	2.0817	0.018686	CAMP	0.637959
small_worldness_l	Adult_brain.genes.annot	ENSG00000239671	2.0816	0.018689	AC100793.1	0.637959
small_worldness_l	Adult_brain.genes.annot	ENSG00000257294	2.081	0.018718	AC080011.1	0.637959
small_worldness_l	Adult_brain.genes.annot	ENSG00000156256	2.0808	0.018728	USP16	0.637959
small_worldness_l	Adult_brain.genes.annot	ENSG00000111142	2.0806	0.018735	METAP2	0.637959
small_worldness_l	Adult_brain.genes.annot	ENSG00000200086	2.0803	0.01875	RNU6-433P	0.637959
small_worldness_l	Adult_brain.genes.annot	ENSG00000203663	2.0802	0.018752	OR2L2	0.637959
small_worldness_l	Adult_brain.genes.annot	ENSG00000104970	2.0802	0.018753	KIR3DX1	0.637959
small_worldness_l	Adult_brain.genes.annot	ENSG00000131374	2.0797	0.018778	TBC1D5	0.637959
small_worldness_l	Adult_brain.genes.annot	ENSG00000039139	2.0796	0.018781	DNAH5	0.637959
small_worldness_l	Adult_brain.genes.annot	ENSG00000283405	2.0794	0.018791	AL121759.2	0.637959
small_worldness_l	Adult_brain.genes.annot	ENSG00000272072	2.0792	0.018801	AC004492.1	0.637959
efficiency_l	Cortical_Neuron.genes.annot	ENSG00000224116	1.9679	0.024542	INHBA-AS1	0.637971
small_worldness_r	Midbrain_DA.genes.annot	ENSG00000229000	2.0832	0.018616	SEPTIN7P8	0.637976
ipsilateral_degree_l	Cortical_Neuron.genes.annot	ENSG00000128805	1.9444	0.025924	ARHGAP22	0.63798
contralateral_degree_global	Midbrain_DA.genes.annot	ENSG00000213117	1.9041	0.028448	AL021939.1	0.637982
contralateral_degree_global	Midbrain_DA.genes.annot	ENSG00000145824	1.9029	0.028527	CXCL14	0.637982
contralateral_degree_global	Midbrain_DA.genes.annot	ENSG00000124145	1.9027	0.028539	SDC4	0.637982
contralateral_degree_global	Midbrain_DA.genes.annot	ENSG00000272170	1.9026	0.028543	AL355385.1	0.637982
contralateral_degree_global	Midbrain_DA.genes.annot	ENSG00000256574	1.9026	0.028546	OR13A1	0.637982
contralateral_degree_global	Midbrain_DA.genes.annot	ENSG00000213946	1.9025	0.028551	DNAJB1P1	0.637982
contralateral_degree_global	Midbrain_DA.genes.annot	ENSG00000258581	1.9022	0.028572	AL157871.3	0.637982
contralateral_degree_global	Midbrain_DA.genes.annot	ENSG00000254898	1.9022	0.028575	AC087362.1	0.637982
contralateral_degree_global	Midbrain_DA.genes.annot	ENSG00000151116	1.9018	0.028597	UEVLD	0.637982
contralateral_degree_global	Midbrain_DA.genes.annot	ENSG00000199279	1.9018	0.028598	RNU6-661P	0.637982
contralateral_degree_global	Midbrain_DA.genes.annot	ENSG00000271465	1.9016	0.028609	SQSTM1P1	0.637982
contralateral_degree_global	Midbrain_DA.genes.annot	ENSG00000201492	1.9015	0.028616	RNA5SP78	0.637982
contralateral_degree_global	Midbrain_DA.genes.annot	ENSG00000223615	1.9015	0.028621	AL807761.1	0.637982
contralateral_degree_global	Midbrain_DA.genes.annot	ENSG00000235431	1.9014	0.028625	AC010991.1	0.637982
contralateral_degree_global	Midbrain_DA.genes.annot	ENSG00000223635	1.9014	0.028627	AL121990.1	0.637982
contralateral_degree_global	Midbrain_DA.genes.annot	ENSG00000258290	1.9014	0.028628	BRWD1P2	0.637982
contralateral_degree_global	Midbrain_DA.genes.annot	ENSG00000137055	1.9012	0.02864	PLAA	0.637982
contralateral_degree_global	Midbrain_DA.genes.annot	ENSG00000261267	1.9011	0.028644	AC026470.2	0.637982
small_worldness_global	Midbrain_DA.genes.annot	ENSG00000258136	2.0519	0.020089	AC007622.2	0.637985
small_worldness_global	Midbrain_DA.genes.annot	ENSG00000225413	2.0519	0.020092	LINC02557	0.637985
contralateral_degree_global	Adult_brain.genes.annot	ENSG00000249363	1.9748	0.024146	AC011411.1	0.637986
ipsilateral_degree_global	Adult_brain.genes.annot	ENSG00000242971	1.9882	0.023393	RN7SL233P	0.637988
efficiency_global	Adult_brain.genes.annot	ENSG00000215811	2.0344	0.020954	BTNL10	0.637989
efficiency_global	Adult_brain.genes.annot	ENSG00000279979	2.0344	0.020956	AC012629.4	0.637989
efficiency_global	Adult_brain.genes.annot	ENSG00000100461	2.0342	0.020967	RBM23	0.637989
efficiency_global	Adult_brain.genes.annot	ENSG00000200759	2.0341	0.02097	RNU6-884P	0.637989
efficiency_global	Adult_brain.genes.annot	ENSG00000224776	2.0341	0.020971	RPSAP50	0.637989
efficiency_global	Adult_brain.genes.annot	ENSG00000167487	2.034	0.020976	KLHL26	0.637989
path_length_global	Cortical_Neuron.genes.annot	ENSG00000249857	2.012	0.022111	AC027338.2	0.637997
path_length_global	Cortical_Neuron.genes.annot	ENSG00000151883	2.0118	0.022119	PARP8	0.637997
path_length_global	Midbrain_DA.genes.annot	ENSG00000273209	1.9199	0.027436	AC069148.1	0.63802
clustering_r	Fetal_brain.genes.annot	ENSG00000202569	2.0708	0.019189	MIR146B	0.638026
clustering_r	Fetal_brain.genes.annot	ENSG00000231510	2.0708	0.01919	LINC02782	0.638026
clustering_r	Fetal_brain.genes.annot	ENSG00000245534	2.0705	0.019202	RORA-AS1	0.638026
small_worldness_l	ENSG.genes.annot	ENSG00000119969	2.0769	0.018905	HELLS	0.638036
small_worldness_l	ENSG.genes.annot	ENSG00000178279	2.0766	0.018917	TNP2	0.638036
small_worldness_l	ENSG.genes.annot	ENSG00000034533	2.0763	0.018931	ASTE1	0.638036
small_worldness_r	Midbrain_DA.genes.annot	ENSG00000132950	2.0829	0.01863	ZMYM5	0.638041
ipsilateral_degree_r	Cortical_Neuron.genes.annot	ENSG00000250272	2.0588	0.019757	TRMT112P1	0.638042
degree_global	ENSG.genes.annot	ENSG00000001167	1.9384	0.026285	NFYA	0.638042
degree_global	ENSG.genes.annot	ENSG00000106780	1.9363	0.026413	MEGF9	0.638042
degree_global	ENSG.genes.annot	ENSG00000135519	1.9362	0.02642	KCNH3	0.638042
degree_global	ENSG.genes.annot	ENSG00000160013	1.9361	0.026428	PTGIR	0.638042
degree_global	ENSG.genes.annot	ENSG00000205302	1.9357	0.026452	SNX2	0.638042
degree_global	ENSG.genes.annot	ENSG00000256762	1.9355	0.026463	STH	0.638042
degree_global	ENSG.genes.annot	ENSG00000112182	1.9352	0.026485	BACH2	0.638042
degree_global	ENSG.genes.annot	ENSG00000205730	1.9346	0.026518	ITPRIPL2	0.638042
efficiency_global	Fetal_brain.genes.annot	ENSG00000267454	2.019	0.021741	ZNF582-AS1	0.638044
ipsilateral_degree_global	Midbrain_DA.genes.annot	ENSG00000264070	1.9555	0.02526	DND1P1	0.638057
small_worldness_l	Fetal_brain.genes.annot	ENSG00000254051	2.1171	0.017126	AC011853.1	0.638059
degree_global	Fetal_brain.genes.annot	ENSG00000225681	1.9596	0.025021	AC005730.1	0.63806
clustering_global	Adult_brain.genes.annot	ENSG00000264483	1.9849	0.023578	MIR5008	0.638064
efficiency_l	Cortical_Neuron.genes.annot	ENSG00000251960	1.9674	0.02457	RNU6-559P	0.638072
efficiency_l	Cortical_Neuron.genes.annot	ENSG00000254940	1.9666	0.024612	OR4A19P	0.638072
efficiency_l	Cortical_Neuron.genes.annot	ENSG00000226405	1.9666	0.024617	AL133325.1	0.638072
efficiency_l	Cortical_Neuron.genes.annot	ENSG00000255199	1.9665	0.024621	GTF2IP11	0.638072
efficiency_l	Cortical_Neuron.genes.annot	ENSG00000240861	1.9664	0.024626	AC009153.1	0.638072
efficiency_l	Cortical_Neuron.genes.annot	ENSG00000267395	1.9664	0.024629	DM1-AS	0.638072
efficiency_l	Cortical_Neuron.genes.annot	ENSG00000253439	1.9662	0.024636	CDC42P5	0.638072
efficiency_l	Cortical_Neuron.genes.annot	ENSG00000256087	1.9661	0.024643	ZNF432	0.638072
efficiency_l	Cortical_Neuron.genes.annot	ENSG00000243352	1.9659	0.024655	RN7SL8P	0.638072
clustering_global	Midbrain_DA.genes.annot	ENSG00000162910	1.9613	0.024922	MRPL55	0.638076
degree_global	Fetal_brain.genes.annot	ENSG00000234338	1.9594	0.025034	AC073349.2	0.638082
ipsilateral_degree_global	Adult_brain.genes.annot	ENSG00000207607	1.9876	0.023427	MIR200A	0.638085
ipsilateral_degree_global	Adult_brain.genes.annot	ENSG00000202449	1.9876	0.023427	SNORA63	0.638085
ipsilateral_degree_global	Adult_brain.genes.annot	ENSG00000240138	1.9875	0.023433	EEF1GP4	0.638085
efficiency_l	Cortical_Neuron.genes.annot	ENSG00000267687	1.9655	0.024678	AC010928.3	0.638092
efficiency_l	Cortical_Neuron.genes.annot	ENSG00000274180	1.9655	0.02468	NATD1	0.638092
contralateral_degree_global	ENSG.genes.annot	ENSG00000108622	1.9512	0.025518	ICAM2	0.638093
efficiency_l	Adult_brain.genes.annot	ENSG00000274286	2.059	0.019749	ADRA2B	0.638097
efficiency_l	Adult_brain.genes.annot	ENSG00000234460	2.0589	0.019754	AL772337.3	0.638097
efficiency_l	Adult_brain.genes.annot	ENSG00000202329	2.0585	0.019772	RNU6-609P	0.638097
efficiency_l	Adult_brain.genes.annot	ENSG00000233460	2.0581	0.01979	RPL35AP31	0.638097
efficiency_l	Adult_brain.genes.annot	ENSG00000232455	2.058	0.019793	LARS2-AS1	0.638097
efficiency_l	Adult_brain.genes.annot	ENSG00000177595	2.0573	0.019828	PIDD1	0.638097
efficiency_l	Adult_brain.genes.annot	ENSG00000224661	2.057	0.019842	AC010907.1	0.638097
efficiency_l	Adult_brain.genes.annot	ENSG00000278987	2.057	0.019844	AL031009.1	0.638097
efficiency_l	Adult_brain.genes.annot	ENSG00000257411	2.0568	0.019853	AC034102.2	0.638097
efficiency_l	Adult_brain.genes.annot	ENSG00000240861	2.0565	0.019865	AC009153.1	0.638097
efficiency_l	Adult_brain.genes.annot	ENSG00000189056	2.0563	0.019876	RELN	0.638097
efficiency_l	Adult_brain.genes.annot	ENSG00000257539	2.0557	0.019906	HSPA8P14	0.638097
efficiency_l	Adult_brain.genes.annot	ENSG00000229568	2.0556	0.01991	SMC4P1	0.638097
efficiency_l	Adult_brain.genes.annot	ENSG00000264880	2.0554	0.019922	AP005901.2	0.638097
efficiency_l	Adult_brain.genes.annot	ENSG00000230945	2.0551	0.019933	LINC01507	0.638097
efficiency_l	Adult_brain.genes.annot	ENSG00000248159	2.055	0.019939	HSPA8P11	0.638097
efficiency_l	Adult_brain.genes.annot	ENSG00000259282	2.055	0.019939	SPATA8-AS1	0.638097
efficiency_l	Adult_brain.genes.annot	ENSG00000261739	2.0548	0.019947	GOLGA8S	0.638097
ipsilateral_degree_global	Fetal_brain.genes.annot	ENSG00000253989	1.9854	0.023553	IGHVIII-38-1	0.638105
contralateral_degree_global	Midbrain_DA.genes.annot	ENSG00000207182	1.9007	0.028673	RNU1-44P	0.638109
contralateral_degree_global	Midbrain_DA.genes.annot	ENSG00000237026	1.9006	0.028679	AC104073.2	0.638109
contralateral_degree_global	Midbrain_DA.genes.annot	ENSG00000212302	1.9005	0.028686	SNORD41	0.638109
ipsilateral_degree_r	ENSG.genes.annot	ENSG00000151067	2.054	0.01999	CACNA1C	0.638126
ipsilateral_degree_r	ENSG.genes.annot	ENSG00000133317	2.0534	0.020016	LGALS12	0.638126
ipsilateral_degree_r	ENSG.genes.annot	ENSG00000128610	2.0527	0.020051	FEZF1	0.638126
ipsilateral_degree_r	ENSG.genes.annot	ENSG00000197454	2.0521	0.020079	OR2L5	0.638126
contralateral_degree_global	Fetal_brain.genes.annot	ENSG00000278462	1.9578	0.025129	AL359880.1	0.638128
contralateral_degree_global	Fetal_brain.genes.annot	ENSG00000197381	1.9577	0.025133	ADARB1	0.638128
ipsilateral_degree_l	ENSG.genes.annot	ENSG00000100030	1.8849	0.029724	MAPK1	0.638132
ipsilateral_degree_l	ENSG.genes.annot	ENSG00000149926	1.8846	0.029743	TLCD3B	0.638132
contralateral_degree_global	Adult_brain.genes.annot	ENSG00000109452	1.9743	0.024174	INPP4B	0.638137
contralateral_degree_global	Adult_brain.genes.annot	ENSG00000185264	1.9743	0.024176	TEX33	0.638137
path_length_global	Adult_brain.genes.annot	ENSG00000198246	1.9443	0.025927	SLC29A3	0.638148
path_length_global	Adult_brain.genes.annot	ENSG00000230947	1.9442	0.025938	AP000356.1	0.638148
ipsilateral_degree_r	Midbrain_DA.genes.annot	ENSG00000126583	1.9871	0.023455	PRKCG	0.638157
ipsilateral_degree_r	Midbrain_DA.genes.annot	ENSG00000207924	1.9869	0.023464	MIR196A2	0.638157
ipsilateral_degree_r	Midbrain_DA.genes.annot	ENSG00000228327	1.9865	0.023489	AL669831.1	0.638157
ipsilateral_degree_r	Midbrain_DA.genes.annot	ENSG00000261655	1.9863	0.023498	AC100803.3	0.638157
ipsilateral_degree_r	Midbrain_DA.genes.annot	ENSG00000203546	1.986	0.023518	AL139353.1	0.638157
ipsilateral_degree_r	Midbrain_DA.genes.annot	ENSG00000267054	1.9859	0.023523	AC008738.1	0.638157
ipsilateral_degree_r	Midbrain_DA.genes.annot	ENSG00000226030	1.9857	0.023533	HLA-DQB3	0.638157
ipsilateral_degree_r	Midbrain_DA.genes.annot	ENSG00000187164	1.9856	0.02354	SHTN1	0.638157
ipsilateral_degree_r	Midbrain_DA.genes.annot	ENSG00000174600	1.9855	0.023547	CMKLR1	0.638157
ipsilateral_degree_r	Midbrain_DA.genes.annot	ENSG00000248810	1.9853	0.023555	LINC02432	0.638157
ipsilateral_degree_r	Midbrain_DA.genes.annot	ENSG00000283440	1.9852	0.023563	LINC01260	0.638157
ipsilateral_degree_r	Midbrain_DA.genes.annot	ENSG00000103275	1.985	0.02357	UBE2I	0.638157
efficiency_global	ENSG.genes.annot	ENSG00000167085	1.9634	0.024802	PHB	0.638165
efficiency_global	ENSG.genes.annot	ENSG00000170473	1.9634	0.024803	PYM1	0.638165
efficiency_global	ENSG.genes.annot	ENSG00000157833	1.9633	0.024805	GAREM2	0.638165
path_length_global	ENSG.genes.annot	ENSG00000148950	1.9463	0.025808	IMMP1L	0.638184
clustering_l	Adult_brain.genes.annot	ENSG00000235748	2.0714	0.01916	SEPTIN14P12	0.638185
degree_global	ENSG.genes.annot	ENSG00000112335	1.933	0.026619	SNX3	0.638188
degree_global	ENSG.genes.annot	ENSG00000149923	1.9309	0.026748	PPP4C	0.638188
degree_global	ENSG.genes.annot	ENSG00000150048	1.9308	0.026751	CLEC1A	0.638188
degree_global	ENSG.genes.annot	ENSG00000234284	1.9305	0.02677	ZNF879	0.638188
degree_global	ENSG.genes.annot	ENSG00000131966	1.9302	0.026793	ACTR10	0.638188
degree_global	ENSG.genes.annot	ENSG00000185056	1.9297	0.026821	C5orf47	0.638188
degree_global	ENSG.genes.annot	ENSG00000137409	1.9293	0.026845	MTCH1	0.638188
degree_global	ENSG.genes.annot	ENSG00000175197	1.9292	0.026852	DDIT3	0.638188
degree_global	ENSG.genes.annot	ENSG00000167105	1.9288	0.026879	TMEM92	0.638188
degree_global	ENSG.genes.annot	ENSG00000081803	1.9287	0.026882	CADPS2	0.638188
clustering_global	Fetal_brain.genes.annot	ENSG00000279340	1.9743	0.024173	AC090617.7	0.638194
clustering_global	Fetal_brain.genes.annot	ENSG00000263827	1.9742	0.024181	AP005118.1	0.638194
clustering_global	Fetal_brain.genes.annot	ENSG00000269837	1.9741	0.024188	IPO5P1	0.638194
contralateral_degree_global	Cortical_Neuron.genes.annot	ENSG00000171954	1.9678	0.024545	CYP4F22	0.638198
contralateral_degree_global	Cortical_Neuron.genes.annot	ENSG00000139318	1.9675	0.02456	DUSP6	0.638198
contralateral_degree_global	Cortical_Neuron.genes.annot	ENSG00000248757	1.9675	0.024563	LINC02115	0.638198
contralateral_degree_global	Cortical_Neuron.genes.annot	ENSG00000154342	1.9673	0.024575	WNT3A	0.638198
degree_global	Adult_brain.genes.annot	ENSG00000228626	1.9805	0.023826	AC245100.3	0.638199
ipsilateral_degree_global	Fetal_brain.genes.annot	ENSG00000129514	1.985	0.023571	FOXA1	0.638206
ipsilateral_degree_global	Fetal_brain.genes.annot	ENSG00000235232	1.9848	0.023581	MRPS18BP2	0.638206
path_length_l	Cortical_Neuron.genes.annot	ENSG00000264050	2.0835	0.018601	AC005412.1	0.638206
path_length_l	Cortical_Neuron.genes.annot	ENSG00000239873	2.083	0.018627	GAPDHP27	0.638206
path_length_l	Cortical_Neuron.genes.annot	ENSG00000220694	2.0827	0.018638	AL096711.1	0.638206
path_length_l	Cortical_Neuron.genes.annot	ENSG00000268873	2.0827	0.01864	AC022601.1	0.638206
path_length_l	Cortical_Neuron.genes.annot	ENSG00000074527	2.0822	0.018664	NTN4	0.638206
path_length_l	Cortical_Neuron.genes.annot	ENSG00000237759	2.0819	0.018675	AL590483.2	0.638206
path_length_l	Cortical_Neuron.genes.annot	ENSG00000103044	2.0818	0.018678	HAS3	0.638206
path_length_l	Cortical_Neuron.genes.annot	ENSG00000092847	2.0816	0.018689	AGO1	0.638206
path_length_l	Cortical_Neuron.genes.annot	ENSG00000224100	2.0802	0.018753	AP001630.1	0.638206
path_length_l	Cortical_Neuron.genes.annot	ENSG00000281778	2.08	0.018761	LINC00550	0.638206
path_length_l	Cortical_Neuron.genes.annot	ENSG00000196505	2.0796	0.018782	GDAP2	0.638206
path_length_l	Cortical_Neuron.genes.annot	ENSG00000124126	2.0795	0.018785	PREX1	0.638206
path_length_l	Cortical_Neuron.genes.annot	ENSG00000102854	2.0789	0.018813	MSLN	0.638206
path_length_l	Cortical_Neuron.genes.annot	ENSG00000201633	2.0788	0.018817	Y_RNA	0.638206
path_length_l	Cortical_Neuron.genes.annot	ENSG00000216197	2.0787	0.018822	AP001623.1	0.638206
path_length_l	Cortical_Neuron.genes.annot	ENSG00000260404	2.0785	0.018832	AC110079.1	0.638206
path_length_l	Cortical_Neuron.genes.annot	ENSG00000205044	2.0784	0.018837	AC027369.1	0.638206
path_length_l	Cortical_Neuron.genes.annot	ENSG00000199172	2.0782	0.018846	MIR331	0.638206
path_length_l	Cortical_Neuron.genes.annot	ENSG00000268957	2.0779	0.018861	AC020914.3	0.638206
path_length_l	Cortical_Neuron.genes.annot	ENSG00000229554	2.0776	0.018872	RPL21P24	0.638206
path_length_l	Cortical_Neuron.genes.annot	ENSG00000281186	2.0776	0.018875	LINC00706	0.638206
path_length_l	Cortical_Neuron.genes.annot	ENSG00000175063	2.0774	0.018883	UBE2C	0.638206
path_length_l	Cortical_Neuron.genes.annot	ENSG00000229043	2.0766	0.01892	AC091729.3	0.638206
path_length_l	Cortical_Neuron.genes.annot	ENSG00000171084	2.0761	0.018942	FAM86JP	0.638206
path_length_l	Cortical_Neuron.genes.annot	ENSG00000153485	2.0758	0.018954	TMEM251	0.638206
path_length_l	Cortical_Neuron.genes.annot	ENSG00000259066	2.0758	0.018954	AL110118.2	0.638206
path_length_l	Cortical_Neuron.genes.annot	ENSG00000181963	2.0749	0.018998	OR52K2	0.638206
path_length_l	Cortical_Neuron.genes.annot	ENSG00000231621	2.0749	0.018999	ANKRD44-AS1	0.638206
path_length_l	Cortical_Neuron.genes.annot	ENSG00000243753	2.0747	0.019006	HLA-L	0.638206
path_length_l	Cortical_Neuron.genes.annot	ENSG00000172459	2.0745	0.019015	OR5AR1	0.638206
path_length_l	Cortical_Neuron.genes.annot	ENSG00000279810	2.0743	0.019027	AL109924.3	0.638206
path_length_l	Cortical_Neuron.genes.annot	ENSG00000249500	2.0742	0.019029	LINC01179	0.638206
path_length_l	Cortical_Neuron.genes.annot	ENSG00000185245	2.0741	0.019036	GP1BA	0.638206
path_length_l	Cortical_Neuron.genes.annot	ENSG00000213642	2.0741	0.019037	AC016769.1	0.638206
path_length_l	Cortical_Neuron.genes.annot	ENSG00000251398	2.074	0.019038	LINC01256	0.638206
path_length_l	Cortical_Neuron.genes.annot	ENSG00000092445	2.074	0.019041	TYRO3	0.638206
path_length_l	Cortical_Neuron.genes.annot	ENSG00000255037	2.0738	0.019048	AC136443.2	0.638206
path_length_l	Cortical_Neuron.genes.annot	ENSG00000211728	2.0738	0.01905	TRBV5-6	0.638206
path_length_l	Cortical_Neuron.genes.annot	ENSG00000267658	2.0734	0.019067	AC099811.3	0.638206
path_length_l	Cortical_Neuron.genes.annot	ENSG00000213096	2.0733	0.019071	AC092279.1	0.638206
small_worldness_r	Midbrain_DA.genes.annot	ENSG00000197702	2.0825	0.018647	PARVA	0.638209
clustering_l	Cortical_Neuron.genes.annot	ENSG00000261404	2.0434	0.020506	AC138627.1	0.638209
clustering_l	Cortical_Neuron.genes.annot	ENSG00000273679	2.0432	0.020516	AC100757.1	0.638209
clustering_l	Cortical_Neuron.genes.annot	ENSG00000174780	2.043	0.020526	SRP72	0.638209
small_worldness_r	Adult_brain.genes.annot	ENSG00000225146	2.1873	0.01436	AC073957.1	0.638213
small_worldness_r	Adult_brain.genes.annot	ENSG00000076321	2.1863	0.014398	KLHL20	0.638213
small_worldness_r	Adult_brain.genes.annot	ENSG00000278390	2.1858	0.014416	AL354696.2	0.638213
small_worldness_r	Adult_brain.genes.annot	ENSG00000178623	2.1856	0.014422	GPR35	0.638213
small_worldness_r	Adult_brain.genes.annot	ENSG00000242372	2.1853	0.014435	EIF6	0.638213
small_worldness_r	Adult_brain.genes.annot	ENSG00000165995	2.1848	0.014452	CACNB2	0.638213
small_worldness_r	Adult_brain.genes.annot	ENSG00000261177	2.184	0.014483	AC135012.1	0.638213
small_worldness_r	Adult_brain.genes.annot	ENSG00000217060	2.1836	0.014496	AL135903.1	0.638213
small_worldness_r	Adult_brain.genes.annot	ENSG00000241103	2.1835	0.0145	AC109925.1	0.638213
small_worldness_r	Adult_brain.genes.annot	ENSG00000105784	2.1827	0.01453	RUNDC3B	0.638213
small_worldness_r	Adult_brain.genes.annot	ENSG00000252892	2.1823	0.014546	RNU6-548P	0.638213
small_worldness_r	Adult_brain.genes.annot	ENSG00000214823	2.1818	0.014564	NXT1P1	0.638213
small_worldness_r	Adult_brain.genes.annot	ENSG00000136141	2.1815	0.014575	LRCH1	0.638213
small_worldness_r	Adult_brain.genes.annot	ENSG00000213876	2.1812	0.014583	RPL7AP64	0.638213
small_worldness_r	Adult_brain.genes.annot	ENSG00000254674	2.181	0.014592	OR4A42P	0.638213
small_worldness_r	Adult_brain.genes.annot	ENSG00000234394	2.181	0.014593	AL353608.3	0.638213
small_worldness_r	Adult_brain.genes.annot	ENSG00000183117	2.1809	0.014595	CSMD1	0.638213
small_worldness_r	Adult_brain.genes.annot	ENSG00000243742	2.1798	0.014637	RPLP0P2	0.638213
small_worldness_r	Adult_brain.genes.annot	ENSG00000138380	2.1794	0.01465	CARF	0.638213
small_worldness_r	Adult_brain.genes.annot	ENSG00000255533	2.1792	0.014659	AC136475.6	0.638213
small_worldness_r	Adult_brain.genes.annot	ENSG00000118985	2.1789	0.01467	ELL2	0.638213
small_worldness_r	Adult_brain.genes.annot	ENSG00000238420	2.1787	0.014676	RNU6-437P	0.638213
small_worldness_r	Adult_brain.genes.annot	ENSG00000199735	2.1782	0.014695	RNU6-227P	0.638213
small_worldness_r	Adult_brain.genes.annot	ENSG00000228638	2.1781	0.0147	FCF1P2	0.638213
small_worldness_r	Adult_brain.genes.annot	ENSG00000132478	2.1776	0.014718	UNK	0.638213
small_worldness_r	Adult_brain.genes.annot	ENSG00000240761	2.176	0.014776	AC098831.1	0.638213
small_worldness_r	Adult_brain.genes.annot	ENSG00000240302	2.1755	0.014797	RN7SL717P	0.638213
small_worldness_r	Adult_brain.genes.annot	ENSG00000075429	2.1753	0.014805	CACNG5	0.638213
small_worldness_r	Adult_brain.genes.annot	ENSG00000234436	2.175	0.014814	AC245884.2	0.638213
small_worldness_r	Adult_brain.genes.annot	ENSG00000154198	2.1749	0.014818	CYP4Z2P	0.638213
small_worldness_r	Adult_brain.genes.annot	ENSG00000235118	2.1749	0.014818	FAM237A	0.638213
small_worldness_r	Adult_brain.genes.annot	ENSG00000229233	2.1749	0.014818	AC011891.2	0.638213
small_worldness_r	Adult_brain.genes.annot	ENSG00000256315	2.1747	0.014826	AP000462.2	0.638213
small_worldness_r	Adult_brain.genes.annot	ENSG00000237248	2.1747	0.014827	LINC00987	0.638213
small_worldness_r	Adult_brain.genes.annot	ENSG00000170802	2.1739	0.014856	FOXN2	0.638213
small_worldness_r	Adult_brain.genes.annot	ENSG00000131462	2.1739	0.014857	TUBG1	0.638213
small_worldness_r	Adult_brain.genes.annot	ENSG00000143436	2.1735	0.014872	MRPL9	0.638213
small_worldness_r	Adult_brain.genes.annot	ENSG00000255703	2.1733	0.014879	AC127070.3	0.638213
small_worldness_r	Adult_brain.genes.annot	ENSG00000266071	2.1733	0.014879	MIR3617	0.638213
small_worldness_r	Adult_brain.genes.annot	ENSG00000230510	2.172	0.014929	PPP5D1	0.638213
small_worldness_r	Adult_brain.genes.annot	ENSG00000214035	2.1719	0.01493	AC073310.1	0.638213
small_worldness_r	Adult_brain.genes.annot	ENSG00000185924	2.1718	0.014934	RTN4RL1	0.638213
small_worldness_r	Adult_brain.genes.annot	ENSG00000115484	2.1715	0.014945	CCT4	0.638213
small_worldness_r	Adult_brain.genes.annot	ENSG00000244593	2.1713	0.014954	AC025062.1	0.638213
small_worldness_r	Adult_brain.genes.annot	ENSG00000134644	2.171	0.014967	PUM1	0.638213
small_worldness_r	Adult_brain.genes.annot	ENSG00000251279	2.1709	0.014971	SMIM15-AS1	0.638213
small_worldness_r	Adult_brain.genes.annot	ENSG00000240513	2.1706	0.014979	AL049830.2	0.638213
small_worldness_r	Adult_brain.genes.annot	ENSG00000228597	2.1706	0.01498	MTND4P1	0.638213
small_worldness_r	Adult_brain.genes.annot	ENSG00000198580	2.1706	0.014982	AC073343.1	0.638213
small_worldness_r	Adult_brain.genes.annot	ENSG00000228744	2.1703	0.014994	RPS3AP30	0.638213
small_worldness_r	Adult_brain.genes.annot	ENSG00000124249	2.1701	0.015001	KCNK15	0.638213
small_worldness_r	Adult_brain.genes.annot	ENSG00000232259	2.1698	0.01501	AL158166.2	0.638213
small_worldness_r	Adult_brain.genes.annot	ENSG00000249626	2.1697	0.015016	AC024560.2	0.638213
small_worldness_r	Adult_brain.genes.annot	ENSG00000100030	2.1692	0.015036	MAPK1	0.638213
small_worldness_r	Adult_brain.genes.annot	ENSG00000176273	2.1689	0.015045	SLC35G1	0.638213
small_worldness_r	Adult_brain.genes.annot	ENSG00000164086	2.1687	0.015052	DUSP7	0.638213
small_worldness_r	Adult_brain.genes.annot	ENSG00000224586	2.1687	0.015053	GPX5	0.638213
small_worldness_r	Adult_brain.genes.annot	ENSG00000233496	2.1684	0.015063	SYNJ2-IT1	0.638213
small_worldness_r	Adult_brain.genes.annot	ENSG00000182551	2.1679	0.015082	ADI1	0.638213
small_worldness_r	Adult_brain.genes.annot	ENSG00000228740	2.1674	0.015104	GABRG3-AS1	0.638213
small_worldness_r	Adult_brain.genes.annot	ENSG00000250862	2.1669	0.015121	HMGB1P29	0.638213
small_worldness_r	Adult_brain.genes.annot	ENSG00000064313	2.1666	0.015131	TAF2	0.638213
small_worldness_r	Adult_brain.genes.annot	ENSG00000207135	2.1666	0.015134	RNU6-452P	0.638213
small_worldness_r	Adult_brain.genes.annot	ENSG00000243276	2.1664	0.015141	AC068633.1	0.638213
small_worldness_r	Adult_brain.genes.annot	ENSG00000161920	2.1657	0.015167	MED11	0.638213
small_worldness_r	Adult_brain.genes.annot	ENSG00000235328	2.1656	0.01517	AC006946.1	0.638213
small_worldness_r	Adult_brain.genes.annot	ENSG00000238939	2.1655	0.015173	snoU13	0.638213
small_worldness_r	Adult_brain.genes.annot	ENSG00000170703	2.1643	0.015221	TTLL6	0.638213
small_worldness_r	Adult_brain.genes.annot	ENSG00000258168	2.1641	0.015229	AC025569.1	0.638213
small_worldness_r	Adult_brain.genes.annot	ENSG00000254953	2.1636	0.015246	AP001803.1	0.638213
small_worldness_r	Adult_brain.genes.annot	ENSG00000227145	2.1633	0.015259	IL21-AS1	0.638213
small_worldness_r	Adult_brain.genes.annot	ENSG00000179930	2.1626	0.015285	ZNF648	0.638213
small_worldness_r	Adult_brain.genes.annot	ENSG00000199497	2.1625	0.01529	RNU1-94P	0.638213
small_worldness_r	Adult_brain.genes.annot	ENSG00000269997	2.1625	0.015291	AC068790.3	0.638213
small_worldness_r	Adult_brain.genes.annot	ENSG00000266995	2.162	0.015309	AP001542.1	0.638213
small_worldness_r	Adult_brain.genes.annot	ENSG00000253483	2.1617	0.015319	AC104561.2	0.638213
small_worldness_r	Adult_brain.genes.annot	ENSG00000215190	2.1613	0.015335	LINC00680	0.638213
small_worldness_r	Adult_brain.genes.annot	ENSG00000280010	2.1611	0.015343	AP001350.2	0.638213
small_worldness_r	Adult_brain.genes.annot	ENSG00000233041	2.1602	0.015379	PHGR1	0.638213
small_worldness_r	Adult_brain.genes.annot	ENSG00000215196	2.1599	0.015388	BASP1-AS1	0.638213
small_worldness_r	Adult_brain.genes.annot	ENSG00000186940	2.1598	0.015392	CHCHD2P9	0.638213
small_worldness_r	Adult_brain.genes.annot	ENSG00000232732	2.1591	0.015422	AC097717.1	0.638213
small_worldness_r	Adult_brain.genes.annot	ENSG00000266992	2.1589	0.015429	DHX40P1	0.638213
small_worldness_r	Adult_brain.genes.annot	ENSG00000271413	2.1583	0.015453	AC104640.2	0.638213
small_worldness_r	Adult_brain.genes.annot	ENSG00000233953	2.1576	0.015478	AC009970.1	0.638213
small_worldness_r	Adult_brain.genes.annot	ENSG00000253822	2.1574	0.015487	IGLV3-24	0.638213
small_worldness_r	Adult_brain.genes.annot	ENSG00000278156	2.1573	0.01549	TSC22D1-AS1	0.638213
small_worldness_r	Adult_brain.genes.annot	ENSG00000226376	2.1573	0.015491	AL135923.1	0.638213
small_worldness_r	Adult_brain.genes.annot	ENSG00000238390	2.1572	0.015496	SNORA81	0.638213
small_worldness_r	Adult_brain.genes.annot	ENSG00000257224	2.1567	0.015513	CR383656.2	0.638213
small_worldness_r	Adult_brain.genes.annot	ENSG00000111834	2.1567	0.015514	RSPH4A	0.638213
small_worldness_r	Adult_brain.genes.annot	ENSG00000133710	2.1563	0.015531	SPINK5	0.638213
small_worldness_r	Adult_brain.genes.annot	ENSG00000251182	2.1561	0.015538	LINC02497	0.638213
small_worldness_r	Adult_brain.genes.annot	ENSG00000165661	2.1558	0.015549	QSOX2	0.638213
small_worldness_r	Adult_brain.genes.annot	ENSG00000235627	2.1555	0.015562	SNRPFP4	0.638213
small_worldness_r	Adult_brain.genes.annot	ENSG00000215811	2.1553	0.015569	BTNL10	0.638213
small_worldness_r	Adult_brain.genes.annot	ENSG00000265352	2.155	0.01558	LINC01899	0.638213
small_worldness_r	Adult_brain.genes.annot	ENSG00000273084	2.1546	0.015598	AC092171.5	0.638213
small_worldness_r	Adult_brain.genes.annot	ENSG00000234432	2.1546	0.015598	AC092171.3	0.638213
small_worldness_r	Adult_brain.genes.annot	ENSG00000181609	2.1545	0.015602	OR52D1	0.638213
small_worldness_r	Adult_brain.genes.annot	ENSG00000068137	2.1543	0.015606	PLEKHH3	0.638213
small_worldness_r	Adult_brain.genes.annot	ENSG00000275178	2.1543	0.015609	AC018529.1	0.638213
small_worldness_r	Adult_brain.genes.annot	ENSG00000087053	2.1542	0.015613	MTMR2	0.638213
small_worldness_r	Adult_brain.genes.annot	ENSG00000219384	2.1541	0.015615	AL138880.1	0.638213
small_worldness_r	Adult_brain.genes.annot	ENSG00000255027	2.1538	0.015627	AP000842.2	0.638213
small_worldness_r	Adult_brain.genes.annot	ENSG00000270612	2.1531	0.015655	AC112191.3	0.638213
small_worldness_r	Adult_brain.genes.annot	ENSG00000213145	2.153	0.015657	CRIP1	0.638213
small_worldness_r	Adult_brain.genes.annot	ENSG00000231681	2.153	0.015659	AC020743.2	0.638213
small_worldness_r	Adult_brain.genes.annot	ENSG00000256799	2.1528	0.015666	AC005832.3	0.638213
small_worldness_r	Adult_brain.genes.annot	ENSG00000240864	2.1526	0.015673	IGKV1-16	0.638213
small_worldness_r	Adult_brain.genes.annot	ENSG00000188352	2.1526	0.015676	FOCAD	0.638213
small_worldness_r	Adult_brain.genes.annot	ENSG00000266128	2.1519	0.015702	RN7SL366P	0.638213
small_worldness_r	Adult_brain.genes.annot	ENSG00000272128	2.1519	0.015704	AP006545.2	0.638213
small_worldness_r	Adult_brain.genes.annot	ENSG00000147647	2.1516	0.015715	DPYS	0.638213
small_worldness_r	Adult_brain.genes.annot	ENSG00000242327	2.151	0.015737	AC023906.1	0.638213
small_worldness_r	Adult_brain.genes.annot	ENSG00000177558	2.1504	0.01576	FAM187B	0.638213
small_worldness_r	Adult_brain.genes.annot	ENSG00000278291	2.1504	0.015761	AL161772.1	0.638213
small_worldness_r	Adult_brain.genes.annot	ENSG00000253554	2.1501	0.015772	LINC01414	0.638213
small_worldness_r	Adult_brain.genes.annot	ENSG00000267395	2.1501	0.015776	DM1-AS	0.638213
small_worldness_r	Adult_brain.genes.annot	ENSG00000088854	2.1499	0.015782	C20orf194	0.638213
small_worldness_r	Adult_brain.genes.annot	ENSG00000085760	2.1495	0.015796	MTIF2	0.638213
small_worldness_r	Adult_brain.genes.annot	ENSG00000252466	2.1495	0.015798	MIR2115	0.638213
small_worldness_r	Adult_brain.genes.annot	ENSG00000221840	2.1491	0.015812	OR4A5	0.638213
small_worldness_r	Adult_brain.genes.annot	ENSG00000226159	2.1488	0.015824	LINC01375	0.638213
small_worldness_r	Adult_brain.genes.annot	ENSG00000237610	2.1485	0.015837	OR4C50P	0.638213
small_worldness_r	Adult_brain.genes.annot	ENSG00000225011	2.1481	0.015852	AL671862.1	0.638213
small_worldness_r	Adult_brain.genes.annot	ENSG00000261340	2.148	0.015856	LINC01616	0.638213
path_length_r	Adult_brain.genes.annot	ENSG00000182463	1.9742	0.024179	TSHZ2	0.638216
ipsilateral_degree_l	Fetal_brain.genes.annot	ENSG00000256972	1.9532	0.025396	AP000462.3	0.638219
ipsilateral_degree_l	Fetal_brain.genes.annot	ENSG00000235123	1.953	0.02541	DSCAM-AS1	0.638219
ipsilateral_degree_l	Fetal_brain.genes.annot	ENSG00000177830	1.9529	0.025416	CHID1	0.638219
ipsilateral_degree_l	Midbrain_DA.genes.annot	ENSG00000255442	1.9376	0.026336	AC109635.4	0.638222
ipsilateral_degree_l	Midbrain_DA.genes.annot	ENSG00000197343	1.9374	0.026347	ZNF655	0.638222
ipsilateral_degree_l	Midbrain_DA.genes.annot	ENSG00000256888	1.9372	0.026361	LINC02366	0.638222
ipsilateral_degree_l	Midbrain_DA.genes.annot	ENSG00000231445	1.9372	0.026361	TIMM8AP1	0.638222
ipsilateral_degree_l	Midbrain_DA.genes.annot	ENSG00000125618	1.9367	0.026393	PAX8	0.638222
ipsilateral_degree_l	Midbrain_DA.genes.annot	ENSG00000255587	1.9367	0.026393	RAB44	0.638222
ipsilateral_degree_l	Midbrain_DA.genes.annot	ENSG00000207274	1.9365	0.026401	SNORA70	0.638222
ipsilateral_degree_l	Midbrain_DA.genes.annot	ENSG00000249362	1.9364	0.026407	LINC02488	0.638222
ipsilateral_degree_l	Midbrain_DA.genes.annot	ENSG00000235621	1.9361	0.026425	LINC00494	0.638222
ipsilateral_degree_l	Midbrain_DA.genes.annot	ENSG00000198900	1.9358	0.026443	TOP1	0.638222
ipsilateral_degree_l	Midbrain_DA.genes.annot	ENSG00000132155	1.9356	0.026459	RAF1	0.638222
ipsilateral_degree_l	Midbrain_DA.genes.annot	ENSG00000267346	1.9354	0.026469	EIF5AP3	0.638222
ipsilateral_degree_l	Midbrain_DA.genes.annot	ENSG00000278863	1.9353	0.026475	AC091059.2	0.638222
ipsilateral_degree_l	Midbrain_DA.genes.annot	ENSG00000254015	1.9352	0.026485	MTND4LP26	0.638222
ipsilateral_degree_l	Midbrain_DA.genes.annot	ENSG00000229742	1.935	0.026497	AC092809.2	0.638222
ipsilateral_degree_l	Midbrain_DA.genes.annot	ENSG00000198491	1.9347	0.026513	AC007920.1	0.638222
ipsilateral_degree_l	Midbrain_DA.genes.annot	ENSG00000271427	1.9347	0.026516	AL358072.1	0.638222
ipsilateral_degree_l	Midbrain_DA.genes.annot	ENSG00000161082	1.9346	0.026519	CELF5	0.638222
ipsilateral_degree_l	Midbrain_DA.genes.annot	ENSG00000169116	1.9345	0.026525	PARM1	0.638222
contralateral_degree_global	Cortical_Neuron.genes.annot	ENSG00000283403	1.9662	0.024638	AC005394.2	0.638228
contralateral_degree_global	Cortical_Neuron.genes.annot	ENSG00000167487	1.9661	0.024644	KLHL26	0.638228
contralateral_degree_global	Cortical_Neuron.genes.annot	ENSG00000211896	1.9657	0.024669	IGHG1	0.638228
contralateral_degree_global	Cortical_Neuron.genes.annot	ENSG00000255433	1.9652	0.024695	LINC02735	0.638228
contralateral_degree_global	Cortical_Neuron.genes.annot	ENSG00000273951	1.9651	0.024699	AL031667.3	0.638228
contralateral_degree_global	Cortical_Neuron.genes.annot	ENSG00000178718	1.9651	0.024703	RPP25	0.638228
contralateral_degree_global	Cortical_Neuron.genes.annot	ENSG00000168517	1.965	0.024708	HEXIM2	0.638228
contralateral_degree_global	Cortical_Neuron.genes.annot	ENSG00000164171	1.965	0.024709	ITGA2	0.638228
contralateral_degree_global	Cortical_Neuron.genes.annot	ENSG00000271482	1.9645	0.024738	AC005070.2	0.638228
contralateral_degree_global	Cortical_Neuron.genes.annot	ENSG00000005238	1.9644	0.024744	FAM214B	0.638228
contralateral_degree_global	Cortical_Neuron.genes.annot	ENSG00000264589	1.9643	0.024747	MAPT-AS1	0.638228
contralateral_degree_global	Cortical_Neuron.genes.annot	ENSG00000259245	1.9635	0.024791	LINC02853	0.638228
contralateral_degree_global	Cortical_Neuron.genes.annot	ENSG00000221645	1.9636	0.024791	AL157791.1	0.638228
contralateral_degree_global	Cortical_Neuron.genes.annot	ENSG00000259723	1.9635	0.024792	AL354993.2	0.638228
contralateral_degree_global	Cortical_Neuron.genes.annot	ENSG00000253073	1.9635	0.024795	RN7SKP295	0.638228
contralateral_degree_global	Cortical_Neuron.genes.annot	ENSG00000254993	1.9634	0.024802	TRIM77BP	0.638228
contralateral_degree_global	Cortical_Neuron.genes.annot	ENSG00000171561	1.9632	0.024813	OR2AT4	0.638228
contralateral_degree_global	Cortical_Neuron.genes.annot	ENSG00000172594	1.9627	0.024842	SMPDL3A	0.638228
contralateral_degree_global	Cortical_Neuron.genes.annot	ENSG00000185245	1.9625	0.024854	GP1BA	0.638228
contralateral_degree_global	Cortical_Neuron.genes.annot	ENSG00000160221	1.9623	0.024864	GATD3A	0.638228
contralateral_degree_global	Cortical_Neuron.genes.annot	ENSG00000253485	1.9622	0.024869	PCDHGA5	0.638228
contralateral_degree_global	Cortical_Neuron.genes.annot	ENSG00000225190	1.962	0.024882	PLEKHM1	0.638228
contralateral_degree_global	Cortical_Neuron.genes.annot	ENSG00000197013	1.9618	0.024894	ZNF429	0.638228
contralateral_degree_global	Cortical_Neuron.genes.annot	ENSG00000270025	1.9614	0.024915	BMS1P7	0.638228
contralateral_degree_global	Cortical_Neuron.genes.annot	ENSG00000256563	1.9614	0.024917	NANOGNBP2	0.638228
contralateral_degree_global	Cortical_Neuron.genes.annot	ENSG00000173366	1.9612	0.024926	AC097637.1	0.638228
contralateral_degree_global	Cortical_Neuron.genes.annot	ENSG00000112242	1.9611	0.024932	E2F3	0.638228
contralateral_degree_global	Cortical_Neuron.genes.annot	ENSG00000182625	1.961	0.024937	AC091046.1	0.638228
contralateral_degree_global	Cortical_Neuron.genes.annot	ENSG00000119640	1.961	0.024939	ACYP1	0.638228
contralateral_degree_global	Cortical_Neuron.genes.annot	ENSG00000264234	1.9608	0.024952	AL161751.1	0.638228
contralateral_degree_global	Cortical_Neuron.genes.annot	ENSG00000113083	1.9604	0.024973	LOX	0.638228
contralateral_degree_global	Cortical_Neuron.genes.annot	ENSG00000251196	1.9602	0.024984	AC106760.1	0.638228
contralateral_degree_global	Cortical_Neuron.genes.annot	ENSG00000263624	1.9596	0.025024	AC055811.1	0.638228
contralateral_degree_global	Cortical_Neuron.genes.annot	ENSG00000207756	1.9596	0.025024	MIR580	0.638228
contralateral_degree_global	Cortical_Neuron.genes.annot	ENSG00000239857	1.9595	0.025026	GET4	0.638228
contralateral_degree_global	Cortical_Neuron.genes.annot	ENSG00000265193	1.9593	0.025037	MIR3923	0.638228
contralateral_degree_global	Cortical_Neuron.genes.annot	ENSG00000233358	1.9593	0.025039	AL035401.1	0.638228
contralateral_degree_global	Cortical_Neuron.genes.annot	ENSG00000245598	1.9592	0.025047	DACT3-AS1	0.638228
contralateral_degree_global	Cortical_Neuron.genes.annot	ENSG00000186868	1.9591	0.025049	MAPT	0.638228
small_worldness_l	Cortical_Neuron.genes.annot	ENSG00000146839	2.0392	0.020713	ZAN	0.638233
small_worldness_l	Cortical_Neuron.genes.annot	ENSG00000234184	2.0392	0.020714	LINC01781	0.638233
small_worldness_l	Cortical_Neuron.genes.annot	ENSG00000197984	2.039	0.020723	OR51A8P	0.638233
small_worldness_l	Cortical_Neuron.genes.annot	ENSG00000255294	2.0387	0.020738	OR4A50P	0.638233
small_worldness_l	Cortical_Neuron.genes.annot	ENSG00000143552	2.0386	0.020745	NUP210L	0.638233
small_worldness_global	Midbrain_DA.genes.annot	ENSG00000259042	2.0514	0.020112	AC244502.3	0.638235
efficiency_global	Adult_brain.genes.annot	ENSG00000277831	2.033	0.021024	AL138960.1	0.638251
efficiency_global	Adult_brain.genes.annot	ENSG00000229195	2.0322	0.021067	AC009495.1	0.638251
efficiency_global	Adult_brain.genes.annot	ENSG00000255730	2.0315	0.0211	AC011462.1	0.638251
efficiency_global	Adult_brain.genes.annot	ENSG00000269055	2.0312	0.02112	BNIP3P18	0.638251
efficiency_global	Adult_brain.genes.annot	ENSG00000142089	2.0309	0.021131	IFITM3	0.638251
efficiency_global	Adult_brain.genes.annot	ENSG00000181609	2.0309	0.021132	OR52D1	0.638251
efficiency_global	Adult_brain.genes.annot	ENSG00000131470	2.0307	0.021143	PSMC3IP	0.638251
efficiency_global	Adult_brain.genes.annot	ENSG00000233595	2.0304	0.021158	MTND2P29	0.638251
efficiency_global	Adult_brain.genes.annot	ENSG00000158710	2.0301	0.021174	TAGLN2	0.638251
efficiency_global	Adult_brain.genes.annot	ENSG00000212125	2.03	0.021177	TAS2R15P	0.638251
efficiency_global	Adult_brain.genes.annot	ENSG00000070193	2.0298	0.021189	FGF10	0.638251
efficiency_global	Adult_brain.genes.annot	ENSG00000243276	2.0294	0.021211	AC068633.1	0.638251
efficiency_global	Adult_brain.genes.annot	ENSG00000115484	2.0293	0.021216	CCT4	0.638251
efficiency_global	Adult_brain.genes.annot	ENSG00000168754	2.0287	0.021243	FAM178B	0.638251
efficiency_global	Adult_brain.genes.annot	ENSG00000231312	2.0285	0.021257	MAP4K3-DT	0.638251
efficiency_global	Adult_brain.genes.annot	ENSG00000271892	2.0285	0.021257	AC026790.2	0.638251
efficiency_global	Adult_brain.genes.annot	ENSG00000235214	2.0283	0.021266	FAM83C-AS1	0.638251
efficiency_global	Adult_brain.genes.annot	ENSG00000039139	2.0278	0.021289	DNAH5	0.638251
efficiency_global	Adult_brain.genes.annot	ENSG00000197472	2.0276	0.021298	ZNF695	0.638251
efficiency_global	Adult_brain.genes.annot	ENSG00000223629	2.0276	0.021299	DEFA8P	0.638251
efficiency_global	Adult_brain.genes.annot	ENSG00000275055	2.0275	0.021308	AC011468.5	0.638251
efficiency_global	Adult_brain.genes.annot	ENSG00000257411	2.0274	0.02131	AC034102.2	0.638251
efficiency_global	Adult_brain.genes.annot	ENSG00000279200	2.0274	0.021311	AC020558.5	0.638251
efficiency_global	Adult_brain.genes.annot	ENSG00000225480	2.0273	0.021313	AC006548.1	0.638251
efficiency_global	Adult_brain.genes.annot	ENSG00000252001	2.0273	0.021315	RNA5SP303	0.638251
efficiency_global	Adult_brain.genes.annot	ENSG00000206959	2.0272	0.021322	Y_RNA	0.638251
efficiency_global	Adult_brain.genes.annot	ENSG00000164621	2.0272	0.021323	SMAD5-AS1	0.638251
efficiency_global	Adult_brain.genes.annot	ENSG00000272087	2.027	0.021333	AC080013.4	0.638251
efficiency_global	Adult_brain.genes.annot	ENSG00000226812	2.0269	0.021337	AL117382.2	0.638251
efficiency_global	ENSG.genes.annot	ENSG00000138074	1.9616	0.024907	SLC5A6	0.638253
efficiency_global	ENSG.genes.annot	ENSG00000174516	1.9615	0.024913	PELI3	0.638253
efficiency_global	ENSG.genes.annot	ENSG00000198894	1.961	0.024941	CIPC	0.638253
efficiency_global	ENSG.genes.annot	ENSG00000275111	1.9599	0.025001	ZNF2	0.638253
efficiency_global	ENSG.genes.annot	ENSG00000125733	1.959	0.025057	TRIP10	0.638253
efficiency_global	ENSG.genes.annot	ENSG00000198677	1.958	0.025118	TTC37	0.638253
efficiency_global	ENSG.genes.annot	ENSG00000187024	1.9575	0.025147	PTRH1	0.638253
efficiency_global	ENSG.genes.annot	ENSG00000100934	1.9573	0.025158	SEC23A	0.638253
efficiency_global	ENSG.genes.annot	ENSG00000151135	1.9566	0.0252	TMEM263	0.638253
efficiency_global	ENSG.genes.annot	ENSG00000175287	1.9562	0.025221	PHYHD1	0.638253
efficiency_global	ENSG.genes.annot	ENSG00000141294	1.956	0.025235	LRRC46	0.638253
efficiency_global	ENSG.genes.annot	ENSG00000205302	1.9559	0.025238	SNX2	0.638253
path_length_global	Fetal_brain.genes.annot	ENSG00000244558	2.0389	0.020731	KCNK15-AS1	0.638262
path_length_global	Fetal_brain.genes.annot	ENSG00000241286	2.0387	0.02074	RPL29P25	0.638262
efficiency_l	Cortical_Neuron.genes.annot	ENSG00000255246	1.965	0.024707	AP000793.1	0.638263
efficiency_l	Cortical_Neuron.genes.annot	ENSG00000213178	1.9648	0.024717	RPL22P1	0.638263
efficiency_l	Cortical_Neuron.genes.annot	ENSG00000181929	1.9647	0.024723	PRKAG1	0.638263
clustering_l	Cortical_Neuron.genes.annot	ENSG00000131697	2.0425	0.020549	NPHP4	0.638264
clustering_l	Cortical_Neuron.genes.annot	ENSG00000215397	2.0425	0.020552	SCRT2	0.638264
clustering_global	Fetal_brain.genes.annot	ENSG00000182625	1.9738	0.024203	AC091046.1	0.638269
efficiency_l	Midbrain_DA.genes.annot	ENSG00000167644	2.0054	0.022462	C19orf33	0.638272
efficiency_l	Midbrain_DA.genes.annot	ENSG00000169217	2.0052	0.022473	CD2BP2	0.638272
ipsilateral_degree_global	ENSG.genes.annot	ENSG00000106829	1.9156	0.027709	TLE4	0.638274
small_worldness_r	Adult_brain.genes.annot	ENSG00000270030	2.1474	0.015881	AC136475.7	0.638275
small_worldness_r	Adult_brain.genes.annot	ENSG00000253357	2.1471	0.015891	AC008708.1	0.638275
small_worldness_r	Adult_brain.genes.annot	ENSG00000225928	2.1471	0.015894	CACYBPP1	0.638275
ipsilateral_degree_global	Cortical_Neuron.genes.annot	ENSG00000227755	1.9558	0.025245	AP000344.1	0.638279
clustering_l	Adult_brain.genes.annot	ENSG00000259306	2.0711	0.019175	AC020891.2	0.63828
clustering_global	Midbrain_DA.genes.annot	ENSG00000261521	1.9609	0.024943	RP11-408H20.1	0.638304
small_worldness_l	Adult_brain.genes.annot	ENSG00000234771	2.0783	0.01884	SLC25A25-AS1	0.638306
small_worldness_l	Adult_brain.genes.annot	ENSG00000229596	2.0783	0.018842	MYL8P	0.638306
small_worldness_l	Adult_brain.genes.annot	ENSG00000258068	2.0781	0.018849	AC079600.3	0.638306
small_worldness_l	Adult_brain.genes.annot	ENSG00000206910	2.0777	0.018871	SNORA29	0.638306
small_worldness_l	Adult_brain.genes.annot	ENSG00000124107	2.0776	0.018872	SLPI	0.638306
efficiency_l	Cortical_Neuron.genes.annot	ENSG00000241524	1.9645	0.024737	RN7SL632P	0.638312
small_worldness_l	ENSG.genes.annot	ENSG00000142046	2.0754	0.018975	TMEM91	0.638312
path_length_global	ENSG.genes.annot	ENSG00000205309	1.9456	0.025849	NT5M	0.638313
small_worldness_l	Cortical_Neuron.genes.annot	ENSG00000206973	2.0383	0.02076	RNU6-1145P	0.638314
small_worldness_l	Cortical_Neuron.genes.annot	ENSG00000267627	2.038	0.020774	AC118757.1	0.638314
small_worldness_l	Cortical_Neuron.genes.annot	ENSG00000269364	2.0378	0.020784	LINC01233	0.638314
efficiency_global	Cortical_Neuron.genes.annot	ENSG00000200616	1.9457	0.025843	Y_RNA	0.638316
efficiency_global	Cortical_Neuron.genes.annot	ENSG00000281490	1.9455	0.02586	CICP14	0.638316
efficiency_global	Cortical_Neuron.genes.annot	ENSG00000252690	1.9452	0.025876	AC105339.2	0.638316
efficiency_global	Cortical_Neuron.genes.annot	ENSG00000255275	1.9452	0.025877	RP13-279N23.2	0.638316
ipsilateral_degree_global	Adult_brain.genes.annot	ENSG00000250667	1.9868	0.023471	AC106774.1	0.638317
ipsilateral_degree_global	Adult_brain.genes.annot	ENSG00000180938	1.9868	0.023475	ZNF572	0.638317
ipsilateral_degree_global	Adult_brain.genes.annot	ENSG00000100368	1.9867	0.023478	CSF2RB	0.638317
path_length_global	Midbrain_DA.genes.annot	ENSG00000226471	1.9193	0.027472	Z93930.2	0.638318
path_length_global	Midbrain_DA.genes.annot	ENSG00000244043	1.9193	0.027473	RPS27P27	0.638318
small_worldness_r	Midbrain_DA.genes.annot	ENSG00000258185	2.0819	0.018675	AC010196.1	0.638339
small_worldness_r	Midbrain_DA.genes.annot	ENSG00000242182	2.0819	0.018675	RN7SL745P	0.638339
clustering_l	Cortical_Neuron.genes.annot	ENSG00000258317	2.0419	0.020583	AC034102.6	0.638341
clustering_l	Cortical_Neuron.genes.annot	ENSG00000217805	2.0418	0.020585	AL590084.1	0.638341
clustering_l	Cortical_Neuron.genes.annot	ENSG00000276529	2.0416	0.020595	AP001505.1	0.638341
clustering_l	Cortical_Neuron.genes.annot	ENSG00000251971	2.0414	0.020603	RNU6-1333P	0.638341
clustering_global	Fetal_brain.genes.annot	ENSG00000184956	1.9735	0.024218	MUC6	0.638344
clustering_global	Midbrain_DA.genes.annot	ENSG00000162722	1.9606	0.024964	TRIM58	0.638347
clustering_global	Midbrain_DA.genes.annot	ENSG00000171843	1.9605	0.024969	MLLT3	0.638347
clustering_global	Midbrain_DA.genes.annot	ENSG00000154198	1.9603	0.024981	CYP4Z2P	0.638347
contralateral_degree_global	Midbrain_DA.genes.annot	ENSG00000226321	1.8997	0.028739	CROCC2	0.638349
contralateral_degree_global	Midbrain_DA.genes.annot	ENSG00000223734	1.8992	0.028771	LAPTM4A-DT	0.638349
contralateral_degree_global	Midbrain_DA.genes.annot	ENSG00000185344	1.8991	0.028774	ATP6V0A2	0.638349
contralateral_degree_global	Midbrain_DA.genes.annot	ENSG00000169991	1.899	0.028781	IFFO2	0.638349
contralateral_degree_global	Midbrain_DA.genes.annot	ENSG00000125691	1.8988	0.028798	RPL23	0.638349
contralateral_degree_global	Midbrain_DA.genes.annot	ENSG00000218227	1.8987	0.028803	AC136632.1	0.638349
contralateral_degree_global	Midbrain_DA.genes.annot	ENSG00000119699	1.8979	0.028856	TGFB3	0.638349
contralateral_degree_global	Midbrain_DA.genes.annot	ENSG00000248717	1.8976	0.028876	LINC02222	0.638349
contralateral_degree_global	Midbrain_DA.genes.annot	ENSG00000264958	1.8975	0.028879	ALOX12P1	0.638349
contralateral_degree_global	Midbrain_DA.genes.annot	ENSG00000148841	1.8975	0.028881	ITPRIP	0.638349
contralateral_degree_global	Midbrain_DA.genes.annot	ENSG00000253482	1.8974	0.028885	IGHVII-26-2	0.638349
contralateral_degree_global	Midbrain_DA.genes.annot	ENSG00000272275	1.8974	0.028886	AC092687.3	0.638349
contralateral_degree_global	Midbrain_DA.genes.annot	ENSG00000050767	1.8974	0.028887	COL23A1	0.638349
contralateral_degree_global	Midbrain_DA.genes.annot	ENSG00000204290	1.8971	0.028906	BTNL2	0.638349
contralateral_degree_global	Midbrain_DA.genes.annot	ENSG00000265874	1.8969	0.028923	MIR4489	0.638349
contralateral_degree_global	Midbrain_DA.genes.annot	ENSG00000274297	1.8969	0.028923	AC009269.5	0.638349
contralateral_degree_global	Midbrain_DA.genes.annot	ENSG00000148704	1.8967	0.028936	VAX1	0.638349
contralateral_degree_global	Midbrain_DA.genes.annot	ENSG00000182965	1.8966	0.028942	NPM1P14	0.638349
contralateral_degree_global	Midbrain_DA.genes.annot	ENSG00000273271	1.8964	0.028951	AP000254.2	0.638349
contralateral_degree_global	Midbrain_DA.genes.annot	ENSG00000254811	1.8964	0.028952	AP002001.1	0.638349
contralateral_degree_global	Midbrain_DA.genes.annot	ENSG00000273819	1.8963	0.028959	ENPP7P7	0.638349
contralateral_degree_global	Midbrain_DA.genes.annot	ENSG00000258875	1.8959	0.028988	AL135818.1	0.638349
contralateral_degree_global	Midbrain_DA.genes.annot	ENSG00000273402	1.8956	0.029004	AC004908.3	0.638349
contralateral_degree_global	Midbrain_DA.genes.annot	ENSG00000251616	1.8953	0.029025	AC113410.3	0.638349
contralateral_degree_global	Midbrain_DA.genes.annot	ENSG00000259709	1.8952	0.029034	AC023906.4	0.638349
contralateral_degree_global	Midbrain_DA.genes.annot	ENSG00000186051	1.8951	0.029039	TAL2	0.638349
contralateral_degree_global	Midbrain_DA.genes.annot	ENSG00000153071	1.8949	0.029053	DAB2	0.638349
contralateral_degree_global	Midbrain_DA.genes.annot	ENSG00000232058	1.8947	0.029065	AC005772.1	0.638349
contralateral_degree_global	Midbrain_DA.genes.annot	ENSG00000179044	1.8947	0.029067	EXOC3L1	0.638349
contralateral_degree_global	Midbrain_DA.genes.annot	ENSG00000242696	1.8947	0.029068	RN7SL40P	0.638349
contralateral_degree_global	Midbrain_DA.genes.annot	ENSG00000175065	1.8946	0.029072	DSG4	0.638349
path_length_global	Fetal_brain.genes.annot	ENSG00000271427	2.0384	0.020755	AL358072.1	0.63835
efficiency_r	Fetal_brain.genes.annot	ENSG00000233425	2.0384	0.020755	KRT18P67	0.63835
small_worldness_r	Cortical_Neuron.genes.annot	ENSG00000203667	2.1149	0.01722	COX20	0.638353
efficiency_global	Cortical_Neuron.genes.annot	ENSG00000262420	1.9448	0.025901	AC007613.1	0.638355
efficiency_global	Cortical_Neuron.genes.annot	ENSG00000237513	1.9446	0.025914	AC007384.1	0.638355
efficiency_global	Cortical_Neuron.genes.annot	ENSG00000206199	1.9445	0.025915	ANKUB1	0.638355
clustering_r	Midbrain_DA.genes.annot	ENSG00000168490	2.0297	0.021193	PHYHIP	0.638356
efficiency_l	Cortical_Neuron.genes.annot	ENSG00000155463	1.9636	0.024788	OXA1L	0.638356
efficiency_l	Cortical_Neuron.genes.annot	ENSG00000267222	1.9635	0.024795	AC107993.1	0.638356
efficiency_l	Cortical_Neuron.genes.annot	ENSG00000253174	1.9633	0.024806	AC009630.2	0.638356
efficiency_l	Cortical_Neuron.genes.annot	ENSG00000264714	1.9631	0.024818	KIAA0895LP1	0.638356
efficiency_l	Cortical_Neuron.genes.annot	ENSG00000201179	1.9629	0.024827	RNU6-1322P	0.638356
efficiency_l	Cortical_Neuron.genes.annot	ENSG00000250105	1.9629	0.024827	AP002748.2	0.638356
efficiency_l	Cortical_Neuron.genes.annot	ENSG00000266400	1.9624	0.024859	AC113171.1	0.638356
efficiency_l	Cortical_Neuron.genes.annot	ENSG00000075426	1.962	0.02488	FOSL2	0.638356
efficiency_l	Cortical_Neuron.genes.annot	ENSG00000242971	1.9619	0.024885	RN7SL233P	0.638356
efficiency_l	Cortical_Neuron.genes.annot	ENSG00000138028	1.9619	0.024886	CGREF1	0.638356
efficiency_l	Cortical_Neuron.genes.annot	ENSG00000254867	1.9619	0.024888	AP006287.1	0.638356
efficiency_l	Cortical_Neuron.genes.annot	ENSG00000182070	1.9617	0.024901	OR52A1	0.638356
efficiency_l	Cortical_Neuron.genes.annot	ENSG00000211675	1.9611	0.024936	IGLC1	0.638356
efficiency_l	Cortical_Neuron.genes.annot	ENSG00000232520	1.961	0.02494	GCSIR	0.638356
efficiency_l	Cortical_Neuron.genes.annot	ENSG00000271207	1.9609	0.024947	MTCO1P22	0.638356
efficiency_l	Cortical_Neuron.genes.annot	ENSG00000161888	1.9606	0.024964	SPC24	0.638356
efficiency_l	Cortical_Neuron.genes.annot	ENSG00000252041	1.9606	0.024965	RNA5SP228	0.638356
efficiency_l	Cortical_Neuron.genes.annot	ENSG00000260807	1.9605	0.024971	CEROX1	0.638356
efficiency_l	Cortical_Neuron.genes.annot	ENSG00000254799	1.9603	0.024983	SLC25A47P1	0.638356
efficiency_l	Cortical_Neuron.genes.annot	ENSG00000266114	1.9596	0.025022	AC015908.4	0.638356
efficiency_l	Cortical_Neuron.genes.annot	ENSG00000123545	1.9593	0.025037	NDUFAF4	0.638356
efficiency_l	Cortical_Neuron.genes.annot	ENSG00000207257	1.9591	0.025052	RNU6-18P	0.638356
efficiency_l	Cortical_Neuron.genes.annot	ENSG00000261472	1.9586	0.025078	AC084064.1	0.638356
efficiency_l	Cortical_Neuron.genes.annot	ENSG00000016490	1.9584	0.025091	CLCA1	0.638356
efficiency_l	Cortical_Neuron.genes.annot	ENSG00000226544	1.9583	0.025095	RPL7P22	0.638356
efficiency_l	Cortical_Neuron.genes.annot	ENSG00000253998	1.9583	0.0251	IGKV2-29	0.638356
efficiency_l	Cortical_Neuron.genes.annot	ENSG00000223576	1.9581	0.025109	AL355001.1	0.638356
efficiency_l	Cortical_Neuron.genes.annot	ENSG00000266531	1.958	0.025117	MIR4706	0.638356
efficiency_l	Cortical_Neuron.genes.annot	ENSG00000271427	1.9577	0.025131	AL358072.1	0.638356
efficiency_l	Cortical_Neuron.genes.annot	ENSG00000277576	1.9577	0.025133	AC110741.3	0.638356
efficiency_l	Cortical_Neuron.genes.annot	ENSG00000138085	1.9577	0.025135	ATRAID	0.638356
efficiency_l	Cortical_Neuron.genes.annot	ENSG00000260954	1.9574	0.02515	AL133297.1	0.638356
efficiency_l	Cortical_Neuron.genes.annot	ENSG00000177191	1.9568	0.025187	B3GNT8	0.638356
efficiency_l	Cortical_Neuron.genes.annot	ENSG00000280010	1.9562	0.025223	AP001350.2	0.638356
efficiency_l	Cortical_Neuron.genes.annot	ENSG00000275075	1.9561	0.025229	AC244015.1	0.638356
efficiency_l	Cortical_Neuron.genes.annot	ENSG00000268589	1.9558	0.025242	AC011467.2	0.638356
efficiency_l	Cortical_Neuron.genes.annot	ENSG00000243584	1.9552	0.025281	AC068769.1	0.638356
efficiency_l	Cortical_Neuron.genes.annot	ENSG00000263624	1.955	0.02529	AC055811.1	0.638356
efficiency_l	Cortical_Neuron.genes.annot	ENSG00000271366	1.955	0.025294	AC002128.2	0.638356
efficiency_l	Cortical_Neuron.genes.annot	ENSG00000175707	1.9545	0.025323	KDF1	0.638356
efficiency_l	Cortical_Neuron.genes.annot	ENSG00000115271	1.9542	0.025339	GCA	0.638356
efficiency_l	Cortical_Neuron.genes.annot	ENSG00000232598	1.9541	0.025342	AL122034.1	0.638356
efficiency_l	Cortical_Neuron.genes.annot	ENSG00000155066	1.9541	0.025346	PROM2	0.638356
efficiency_l	Cortical_Neuron.genes.annot	ENSG00000203416	1.954	0.025353	FAM32BP	0.638356
efficiency_l	Cortical_Neuron.genes.annot	ENSG00000273702	1.9538	0.025363	AC091271.1	0.638356
efficiency_l	Cortical_Neuron.genes.annot	ENSG00000240024	1.9536	0.025372	LINC00888	0.638356
efficiency_l	Cortical_Neuron.genes.annot	ENSG00000167194	1.9533	0.02539	C16orf92	0.638356
efficiency_l	Cortical_Neuron.genes.annot	ENSG00000230991	1.953	0.025408	AC092625.1	0.638356
efficiency_l	Cortical_Neuron.genes.annot	ENSG00000166153	1.9523	0.025449	DEPDC4	0.638356
efficiency_l	Cortical_Neuron.genes.annot	ENSG00000188542	1.952	0.02547	DUSP28	0.638356
efficiency_l	Cortical_Neuron.genes.annot	ENSG00000251535	1.9519	0.025474	AC079140.4	0.638356
efficiency_l	Cortical_Neuron.genes.annot	ENSG00000254216	1.9516	0.025493	AC107952.1	0.638356
efficiency_l	Cortical_Neuron.genes.annot	ENSG00000152465	1.9516	0.025494	NMT2	0.638356
efficiency_l	Cortical_Neuron.genes.annot	ENSG00000073331	1.9514	0.025507	ALPK1	0.638356
efficiency_l	Cortical_Neuron.genes.annot	ENSG00000252864	1.9513	0.025513	RNA5SP278	0.638356
efficiency_l	Cortical_Neuron.genes.annot	ENSG00000271543	1.9512	0.025516	AC021443.3	0.638356
efficiency_l	Cortical_Neuron.genes.annot	ENSG00000271676	1.9511	0.02552	AC104771.1	0.638356
efficiency_l	Cortical_Neuron.genes.annot	ENSG00000255214	1.9511	0.025521	AP006587.3	0.638356
efficiency_l	Cortical_Neuron.genes.annot	ENSG00000256346	1.9511	0.025522	AC092470.1	0.638356
efficiency_l	Cortical_Neuron.genes.annot	ENSG00000266640	1.951	0.025527	MIR4754	0.638356
efficiency_l	Cortical_Neuron.genes.annot	ENSG00000196967	1.9507	0.025545	ZNF585A	0.638356
efficiency_l	Cortical_Neuron.genes.annot	ENSG00000143278	1.9502	0.025575	F13B	0.638356
efficiency_l	Cortical_Neuron.genes.annot	ENSG00000153113	1.9499	0.025592	CAST	0.638356
efficiency_l	Cortical_Neuron.genes.annot	ENSG00000235152	1.9497	0.025606	AL353052.1	0.638356
efficiency_l	Cortical_Neuron.genes.annot	ENSG00000255551	1.9496	0.02561	AC027369.6	0.638356
efficiency_l	Cortical_Neuron.genes.annot	ENSG00000227200	1.9496	0.025614	AL162724.1	0.638356
efficiency_l	Cortical_Neuron.genes.annot	ENSG00000227762	1.9495	0.025618	GUSBP8	0.638356
efficiency_l	Cortical_Neuron.genes.annot	ENSG00000230882	1.9495	0.02562	AC005077.4	0.638356
efficiency_l	Cortical_Neuron.genes.annot	ENSG00000199364	1.9494	0.025622	RNA5SP327	0.638356
efficiency_l	Cortical_Neuron.genes.annot	ENSG00000243849	1.9489	0.025651	CFAP44-AS1	0.638356
efficiency_l	Cortical_Neuron.genes.annot	ENSG00000266916	1.9488	0.02566	ZNF793-AS1	0.638356
efficiency_l	Cortical_Neuron.genes.annot	ENSG00000065361	1.9487	0.025668	ERBB3	0.638356
efficiency_l	Cortical_Neuron.genes.annot	ENSG00000102554	1.9485	0.025677	KLF5	0.638356
efficiency_l	Cortical_Neuron.genes.annot	ENSG00000159409	1.9484	0.025682	CELF3	0.638356
efficiency_l	Cortical_Neuron.genes.annot	ENSG00000132718	1.9482	0.025695	SYT11	0.638356
efficiency_l	Cortical_Neuron.genes.annot	ENSG00000233379	1.9482	0.025698	AL139002.1	0.638356
efficiency_l	Cortical_Neuron.genes.annot	ENSG00000004846	1.9481	0.025702	ABCB5	0.638356
efficiency_l	Cortical_Neuron.genes.annot	ENSG00000264580	1.948	0.025705	MIR5692B	0.638356
efficiency_l	Cortical_Neuron.genes.annot	ENSG00000170162	1.948	0.025706	VGLL2	0.638356
efficiency_l	Cortical_Neuron.genes.annot	ENSG00000251353	1.9478	0.02572	MTND3P5	0.638356
efficiency_l	Cortical_Neuron.genes.annot	ENSG00000224458	1.9478	0.025721	GUSBP6	0.638356
small_worldness_global	Midbrain_DA.genes.annot	ENSG00000213358	2.051	0.020135	AC092933.1	0.638364
small_worldness_global	Midbrain_DA.genes.annot	ENSG00000279490	2.0504	0.02016	AC109446.4	0.638364
small_worldness_global	Midbrain_DA.genes.annot	ENSG00000202569	2.0503	0.020169	MIR146B	0.638364
small_worldness_global	Midbrain_DA.genes.annot	ENSG00000279897	2.0502	0.020171	BIRC6-AS2	0.638364
small_worldness_global	Midbrain_DA.genes.annot	ENSG00000128683	2.05	0.020183	GAD1	0.638364
small_worldness_global	Midbrain_DA.genes.annot	ENSG00000237423	2.0495	0.020206	LINC01522	0.638364
small_worldness_global	Midbrain_DA.genes.annot	ENSG00000169116	2.0494	0.020212	PARM1	0.638364
small_worldness_global	Midbrain_DA.genes.annot	ENSG00000263805	2.0492	0.02022	AL450244.1	0.638364
small_worldness_global	Midbrain_DA.genes.annot	ENSG00000264741	2.0491	0.020225	MIR4505	0.638364
contralateral_degree_global	Adult_brain.genes.annot	ENSG00000147548	1.9738	0.024203	NSD3	0.638367
contralateral_degree_global	Adult_brain.genes.annot	ENSG00000238723	1.9737	0.024209	Y_RNA	0.638367
degree_global	Fetal_brain.genes.annot	ENSG00000248305	1.959	0.025058	AC105416.1	0.638384
efficiency_r	Adult_brain.genes.annot	ENSG00000175040	2.0515	0.020109	CHST2	0.638386
efficiency_r	Adult_brain.genes.annot	ENSG00000139364	2.0514	0.020114	TMEM132B	0.638386
path_length_l	Midbrain_DA.genes.annot	ENSG00000253554	1.9343	0.026538	LINC01414	0.638387
path_length_l	Midbrain_DA.genes.annot	ENSG00000239472	1.9342	0.026544	RN7SL221P	0.638387
small_worldness_l	Fetal_brain.genes.annot	ENSG00000206665	2.1166	0.017147	RNU6-573P	0.638389
clustering_global	Fetal_brain.genes.annot	ENSG00000265821	1.9731	0.024243	RN7SL739P	0.638389
clustering_global	Fetal_brain.genes.annot	ENSG00000213337	1.9731	0.024244	ANKRD39	0.638389
ipsilateral_degree_l	Fetal_brain.genes.annot	ENSG00000168300	1.9526	0.025435	PCMTD1	0.638391
efficiency_global	Adult_brain.genes.annot	ENSG00000169359	2.0265	0.021356	SLC33A1	0.638391
efficiency_global	Adult_brain.genes.annot	ENSG00000152518	2.0263	0.021366	ZFP36L2	0.638391
ipsilateral_degree_r	ENSG.genes.annot	ENSG00000107562	2.0507	0.020148	CXCL12	0.638398
ipsilateral_degree_r	ENSG.genes.annot	ENSG00000158636	2.0498	0.020191	EMSY	0.638398
ipsilateral_degree_r	ENSG.genes.annot	ENSG00000243364	2.0497	0.020195	EFNA4	0.638398
small_worldness_r	Cortical_Neuron.genes.annot	ENSG00000253260	2.1146	0.017234	AC087664.1	0.638422
ipsilateral_degree_r	Cortical_Neuron.genes.annot	ENSG00000144026	2.0583	0.019781	ZNF514	0.638425
clustering_r	Cortical_Neuron.genes.annot	ENSG00000255250	2.0457	0.020392	AP003059.2	0.638427
clustering_r	Cortical_Neuron.genes.annot	ENSG00000145919	2.0451	0.020423	BOD1	0.638427
clustering_r	Cortical_Neuron.genes.annot	ENSG00000236457	2.0445	0.020452	AC090617.1	0.638427
clustering_r	Cortical_Neuron.genes.annot	ENSG00000267165	2.0443	0.02046	CHMP1B-AS1	0.638427
clustering_r	Cortical_Neuron.genes.annot	ENSG00000171954	2.0442	0.020468	CYP4F22	0.638427
clustering_r	Cortical_Neuron.genes.annot	ENSG00000199805	2.044	0.020474	RNU1-134P	0.638427
clustering_r	Cortical_Neuron.genes.annot	ENSG00000200115	2.044	0.020475	RNA5SP440	0.638427
clustering_r	Cortical_Neuron.genes.annot	ENSG00000170178	2.0438	0.020484	HOXD12	0.638427
clustering_r	Cortical_Neuron.genes.annot	ENSG00000112335	2.0438	0.020485	SNX3	0.638427
clustering_r	Cortical_Neuron.genes.annot	ENSG00000168032	2.0433	0.020511	ENTPD3	0.638427
clustering_r	Cortical_Neuron.genes.annot	ENSG00000184270	2.043	0.020527	H2AC21	0.638427
clustering_r	Cortical_Neuron.genes.annot	ENSG00000236357	2.0429	0.020532	EI24P1	0.638427
clustering_r	Cortical_Neuron.genes.annot	ENSG00000180638	2.0429	0.020533	SLC47A2	0.638427
small_worldness_l	Adult_brain.genes.annot	ENSG00000225420	2.077	0.018899	AC104134.1	0.638431
small_worldness_l	Adult_brain.genes.annot	ENSG00000248243	2.077	0.0189	LINC02014	0.638431
path_length_l	Midbrain_DA.genes.annot	ENSG00000221629	1.9336	0.026582	AL162614.1	0.638439
path_length_l	Midbrain_DA.genes.annot	ENSG00000174547	1.9336	0.026583	MRPL11	0.638439
path_length_l	Midbrain_DA.genes.annot	ENSG00000176102	1.9331	0.026611	CSTF3	0.638439
path_length_l	Midbrain_DA.genes.annot	ENSG00000256314	1.9331	0.026611	AC078962.4	0.638439
path_length_l	Midbrain_DA.genes.annot	ENSG00000238375	1.9331	0.026613	snoU13	0.638439
path_length_l	Midbrain_DA.genes.annot	ENSG00000226415	1.9327	0.026635	TPI1P1	0.638439
path_length_l	Midbrain_DA.genes.annot	ENSG00000266540	1.9326	0.026642	RN7SL772P	0.638439
path_length_l	Midbrain_DA.genes.annot	ENSG00000254051	1.9326	0.026643	AC011853.1	0.638439
small_worldness_l	Cortical_Neuron.genes.annot	ENSG00000232327	2.0372	0.020815	AC105917.1	0.63844
small_worldness_l	Cortical_Neuron.genes.annot	ENSG00000015153	2.0372	0.020816	YAF2	0.63844
small_worldness_l	Cortical_Neuron.genes.annot	ENSG00000180855	2.037	0.020827	ZNF443	0.63844
small_worldness_l	Cortical_Neuron.genes.annot	ENSG00000235563	2.0362	0.020864	AL445183.2	0.63844
small_worldness_l	Cortical_Neuron.genes.annot	ENSG00000262089	2.0362	0.020867	AC040977.1	0.63844
small_worldness_l	Cortical_Neuron.genes.annot	ENSG00000248471	2.0361	0.020869	AC233724.4	0.63844
small_worldness_l	Cortical_Neuron.genes.annot	ENSG00000225857	2.0361	0.020873	LINC02816	0.63844
ipsilateral_degree_global	Fetal_brain.genes.annot	ENSG00000215853	1.9845	0.023602	RPTN	0.638445
path_length_l	ENSG.genes.annot	ENSG00000112335	2.1131	0.017296	SNX3	0.638448
contralateral_degree_global	Fetal_brain.genes.annot	ENSG00000172154	1.9573	0.025158	OR8I2	0.638454
path_length_l	Adult_brain.genes.annot	ENSG00000085788	1.9865	0.023491	DDHD2	0.638455
path_length_l	Adult_brain.genes.annot	ENSG00000177706	1.9859	0.023524	FAM20C	0.638455
path_length_l	Adult_brain.genes.annot	ENSG00000277829	1.9857	0.023536	AL031651.2	0.638455
path_length_l	Adult_brain.genes.annot	ENSG00000268620	1.9856	0.023537	AC078899.3	0.638455
path_length_l	Adult_brain.genes.annot	ENSG00000205302	1.9852	0.023559	SNX2	0.638455
path_length_l	Adult_brain.genes.annot	ENSG00000159200	1.9849	0.023579	RCAN1	0.638455
path_length_l	Adult_brain.genes.annot	ENSG00000254380	1.9846	0.023594	AC084734.1	0.638455
path_length_l	Adult_brain.genes.annot	ENSG00000201709	1.9844	0.023608	RNU6-686P	0.638455
path_length_l	Adult_brain.genes.annot	ENSG00000201966	1.9838	0.023642	RNA5-8SP4	0.638455
path_length_l	Adult_brain.genes.annot	ENSG00000133935	1.9833	0.023666	ERG28	0.638455
path_length_l	Adult_brain.genes.annot	ENSG00000264813	1.9832	0.023671	AC113554.1	0.638455
path_length_l	Adult_brain.genes.annot	ENSG00000234181	1.9832	0.023671	AL353795.2	0.638455
path_length_l	Adult_brain.genes.annot	ENSG00000140992	1.9826	0.023706	PDPK1	0.638455
path_length_l	Adult_brain.genes.annot	ENSG00000254764	1.9825	0.023711	TRIM53CP	0.638455
path_length_l	Adult_brain.genes.annot	ENSG00000227048	1.9825	0.023712	AC096677.3	0.638455
path_length_l	Adult_brain.genes.annot	ENSG00000254517	1.9822	0.023731	AC027369.2	0.638455
path_length_l	Adult_brain.genes.annot	ENSG00000212710	1.9818	0.02375	CTAGE1	0.638455
path_length_l	Adult_brain.genes.annot	ENSG00000251990	1.9813	0.02378	RNA5SP180	0.638455
path_length_l	Adult_brain.genes.annot	ENSG00000279912	1.9813	0.023781	AC068448.2	0.638455
path_length_l	Adult_brain.genes.annot	ENSG00000223351	1.9812	0.023785	ZNF385D-AS2	0.638455
path_length_l	Adult_brain.genes.annot	ENSG00000201153	1.9807	0.023814	RNU6-371P	0.638455
path_length_l	Adult_brain.genes.annot	ENSG00000275475	1.9801	0.023847	IGHV3-54	0.638455
path_length_l	Adult_brain.genes.annot	ENSG00000253434	1.98	0.023854	LINC02237	0.638455
path_length_l	Adult_brain.genes.annot	ENSG00000228735	1.9798	0.023862	AC011228.1	0.638455
path_length_l	Adult_brain.genes.annot	ENSG00000100842	1.9797	0.023866	EFS	0.638455
path_length_l	Adult_brain.genes.annot	ENSG00000260166	1.9796	0.023874	AC134312.3	0.638455
path_length_l	Adult_brain.genes.annot	ENSG00000223197	1.9796	0.023877	RNU6-1001P	0.638455
path_length_l	Adult_brain.genes.annot	ENSG00000061273	1.9795	0.02388	HDAC7	0.638455
path_length_l	Adult_brain.genes.annot	ENSG00000092199	1.9791	0.023903	HNRNPC	0.638455
path_length_l	Adult_brain.genes.annot	ENSG00000095370	1.9784	0.023941	SH2D3C	0.638455
path_length_l	Adult_brain.genes.annot	ENSG00000201168	1.9784	0.023943	RNA5SP368	0.638455
path_length_l	Adult_brain.genes.annot	ENSG00000187742	1.9783	0.02395	SECISBP2	0.638455
path_length_l	Adult_brain.genes.annot	ENSG00000270130	1.9782	0.023953	AC068790.7	0.638455
path_length_l	Adult_brain.genes.annot	ENSG00000185420	1.9781	0.023959	SMYD3	0.638455
path_length_l	Adult_brain.genes.annot	ENSG00000264193	1.9779	0.023972	AC027229.1	0.638455
path_length_l	Adult_brain.genes.annot	ENSG00000115207	1.9778	0.023978	GTF3C2	0.638455
path_length_l	Adult_brain.genes.annot	ENSG00000264243	1.9777	0.02398	AC018521.3	0.638455
path_length_l	Adult_brain.genes.annot	ENSG00000225264	1.9777	0.023984	ZNRF2P2	0.638455
path_length_l	Adult_brain.genes.annot	ENSG00000222932	1.9775	0.023995	RNU6-172P	0.638455
path_length_l	Adult_brain.genes.annot	ENSG00000228225	1.9774	0.023996	AC016908.1	0.638455
path_length_l	Adult_brain.genes.annot	ENSG00000134153	1.9774	0.024001	EMC7	0.638455
path_length_l	Adult_brain.genes.annot	ENSG00000252438	1.977	0.024023	SNORD45	0.638455
path_length_l	Adult_brain.genes.annot	ENSG00000269968	1.9764	0.024056	AC006064.4	0.638455
path_length_l	Adult_brain.genes.annot	ENSG00000229068	1.9763	0.02406	TMPOP1	0.638455
path_length_l	Adult_brain.genes.annot	ENSG00000131374	1.9762	0.024069	TBC1D5	0.638455
path_length_l	Adult_brain.genes.annot	ENSG00000117625	1.976	0.024079	RCOR3	0.638455
path_length_l	Adult_brain.genes.annot	ENSG00000114480	1.9757	0.024092	GBE1	0.638455
path_length_l	Adult_brain.genes.annot	ENSG00000278330	1.9756	0.0241	AC018529.2	0.638455
path_length_l	Adult_brain.genes.annot	ENSG00000275778	1.9753	0.024115	AC018630.2	0.638455
path_length_l	Adult_brain.genes.annot	ENSG00000170185	1.9746	0.024156	USP38	0.638455
path_length_l	Adult_brain.genes.annot	ENSG00000213568	1.9746	0.024158	HNRNPA1P13	0.638455
path_length_l	Adult_brain.genes.annot	ENSG00000248809	1.9745	0.024161	LINC01095	0.638455
path_length_l	Adult_brain.genes.annot	ENSG00000269058	1.9744	0.024169	CALR3	0.638455
path_length_l	Adult_brain.genes.annot	ENSG00000168300	1.9742	0.024181	PCMTD1	0.638455
path_length_l	Adult_brain.genes.annot	ENSG00000231361	1.9736	0.024216	RPS29P23	0.638455
path_length_l	Adult_brain.genes.annot	ENSG00000234589	1.9735	0.024221	AC125807.1	0.638455
path_length_l	Adult_brain.genes.annot	ENSG00000258745	1.9735	0.024222	AL358334.3	0.638455
path_length_l	Adult_brain.genes.annot	ENSG00000230561	1.9733	0.024228	CCDC192	0.638455
path_length_l	Adult_brain.genes.annot	ENSG00000266640	1.9729	0.024252	MIR4754	0.638455
path_length_l	Adult_brain.genes.annot	ENSG00000240051	1.9728	0.024258	RPL23AP10	0.638455
path_length_l	Adult_brain.genes.annot	ENSG00000266544	1.9727	0.024266	RN7SL662P	0.638455
path_length_l	Adult_brain.genes.annot	ENSG00000103056	1.9725	0.024276	SMPD3	0.638455
path_length_l	Adult_brain.genes.annot	ENSG00000105281	1.9722	0.024292	SLC1A5	0.638455
path_length_l	Adult_brain.genes.annot	ENSG00000255099	1.9722	0.024293	AC023245.2	0.638455
path_length_l	Adult_brain.genes.annot	ENSG00000218902	1.9722	0.024293	PTMAP3	0.638455
path_length_l	Adult_brain.genes.annot	ENSG00000164327	1.9719	0.02431	RICTOR	0.638455
path_length_l	Adult_brain.genes.annot	ENSG00000235411	1.9717	0.024322	AC007041.1	0.638455
path_length_l	Adult_brain.genes.annot	ENSG00000242595	1.9712	0.02435	RPL26P26	0.638455
path_length_l	Adult_brain.genes.annot	ENSG00000204482	1.9712	0.02435	LST1	0.638455
path_length_l	Adult_brain.genes.annot	ENSG00000268993	1.9712	0.024353	RPL22P6	0.638455
path_length_l	Adult_brain.genes.annot	ENSG00000280097	1.9711	0.024357	AC073592.8	0.638455
path_length_l	Adult_brain.genes.annot	ENSG00000141298	1.9707	0.024377	SSH2	0.638455
path_length_l	Adult_brain.genes.annot	ENSG00000111641	1.9703	0.024401	NOP2	0.638455
path_length_l	Adult_brain.genes.annot	ENSG00000199672	1.9698	0.024429	RNU4-21P	0.638455
path_length_l	Adult_brain.genes.annot	ENSG00000248891	1.9696	0.024442	AC091860.1	0.638455
path_length_l	Adult_brain.genes.annot	ENSG00000161847	1.9695	0.024448	RAVER1	0.638455
path_length_l	Adult_brain.genes.annot	ENSG00000226875	1.9694	0.024454	ZNF877P	0.638455
path_length_l	Adult_brain.genes.annot	ENSG00000229891	1.9691	0.024469	LINC01315	0.638455
path_length_l	Adult_brain.genes.annot	ENSG00000229092	1.9691	0.02447	IGHV3-47	0.638455
path_length_l	Adult_brain.genes.annot	ENSG00000225193	1.9691	0.024472	RPS12P26	0.638455
path_length_l	Adult_brain.genes.annot	ENSG00000201523	1.969	0.024479	RNA5SP205	0.638455
path_length_l	Adult_brain.genes.annot	ENSG00000270429	1.969	0.024479	KNOP1P2	0.638455
path_length_l	Adult_brain.genes.annot	ENSG00000222070	1.9679	0.024541	AC010150.2	0.638455
path_length_l	Adult_brain.genes.annot	ENSG00000236391	1.9678	0.024543	AC092573.2	0.638455
path_length_l	Adult_brain.genes.annot	ENSG00000256712	1.9677	0.024552	AC134349.1	0.638455
path_length_l	Adult_brain.genes.annot	ENSG00000153291	1.9676	0.024555	SLC25A27	0.638455
path_length_l	Adult_brain.genes.annot	ENSG00000204422	1.9676	0.024557	AL662899.3	0.638455
path_length_l	Adult_brain.genes.annot	ENSG00000105402	1.9674	0.024569	NAPA	0.638455
path_length_l	Adult_brain.genes.annot	ENSG00000250667	1.9673	0.024572	AC106774.1	0.638455
path_length_l	Adult_brain.genes.annot	ENSG00000225544	1.9673	0.024574	AC245452.2	0.638455
path_length_l	Adult_brain.genes.annot	ENSG00000166275	1.9673	0.024577	BORCS7	0.638455
ipsilateral_degree_global	Cortical_Neuron.genes.annot	ENSG00000229831	1.9551	0.025283	AC108039.2	0.638458
ipsilateral_degree_global	Cortical_Neuron.genes.annot	ENSG00000157542	1.9545	0.025318	KCNJ6	0.638458
ipsilateral_degree_global	Cortical_Neuron.genes.annot	ENSG00000270412	1.9544	0.025326	AL136084.3	0.638458
ipsilateral_degree_global	Cortical_Neuron.genes.annot	ENSG00000232259	1.9543	0.025336	AL158166.2	0.638458
ipsilateral_degree_global	Cortical_Neuron.genes.annot	ENSG00000261759	1.9538	0.025361	AC099518.5	0.638458
ipsilateral_degree_global	Cortical_Neuron.genes.annot	ENSG00000253073	1.9538	0.025363	RN7SKP295	0.638458
ipsilateral_degree_global	Cortical_Neuron.genes.annot	ENSG00000196893	1.9537	0.025366	AC090286.1	0.638458
ipsilateral_degree_global	Cortical_Neuron.genes.annot	ENSG00000264714	1.9536	0.025372	KIAA0895LP1	0.638458
ipsilateral_degree_global	Cortical_Neuron.genes.annot	ENSG00000237541	1.9534	0.025384	HLA-DQA2	0.638458
ipsilateral_degree_global	Cortical_Neuron.genes.annot	ENSG00000164600	1.953	0.025409	NEUROD6	0.638458
ipsilateral_degree_global	Cortical_Neuron.genes.annot	ENSG00000118985	1.9529	0.025416	ELL2	0.638458
ipsilateral_degree_global	Cortical_Neuron.genes.annot	ENSG00000279845	1.9527	0.025425	AC097372.2	0.638458
ipsilateral_degree_global	Cortical_Neuron.genes.annot	ENSG00000218499	1.9527	0.025428	AL031003.1	0.638458
ipsilateral_degree_global	Cortical_Neuron.genes.annot	ENSG00000237293	1.9526	0.025434	AC007099.2	0.638458
ipsilateral_degree_global	Cortical_Neuron.genes.annot	ENSG00000272020	1.9526	0.025434	U1	0.638458
efficiency_r	ENSG.genes.annot	ENSG00000125388	2.0726	0.019103	GRK4	0.63846
efficiency_r	ENSG.genes.annot	ENSG00000256574	2.0707	0.019194	OR13A1	0.63846
efficiency_r	ENSG.genes.annot	ENSG00000176953	2.0706	0.019196	NFATC2IP	0.63846
efficiency_r	ENSG.genes.annot	ENSG00000139641	2.0704	0.019209	ESYT1	0.63846
efficiency_r	ENSG.genes.annot	ENSG00000159842	2.0689	0.019277	ABR	0.63846
efficiency_r	ENSG.genes.annot	ENSG00000172071	2.068	0.01932	EIF2AK3	0.63846
efficiency_r	ENSG.genes.annot	ENSG00000151466	2.0674	0.019347	SCLT1	0.63846
efficiency_r	ENSG.genes.annot	ENSG00000153037	2.067	0.019368	SRP19	0.63846
efficiency_r	ENSG.genes.annot	ENSG00000103249	2.0664	0.019397	CLCN7	0.63846
efficiency_r	ENSG.genes.annot	ENSG00000166037	2.0646	0.01948	CEP57	0.63846
efficiency_r	ENSG.genes.annot	ENSG00000133884	2.0641	0.019504	DPF2	0.63846
efficiency_r	ENSG.genes.annot	ENSG00000178927	2.063	0.019557	CYBC1	0.63846
efficiency_r	ENSG.genes.annot	ENSG00000169903	2.0629	0.019562	TM4SF4	0.63846
efficiency_r	ENSG.genes.annot	ENSG00000110042	2.0623	0.019592	DTX4	0.63846
efficiency_r	ENSG.genes.annot	ENSG00000178222	2.0601	0.019693	RNF212	0.63846
efficiency_r	ENSG.genes.annot	ENSG00000189120	2.0599	0.019706	SP6	0.63846
efficiency_r	ENSG.genes.annot	ENSG00000119599	2.0596	0.019719	DCAF4	0.63846
efficiency_r	ENSG.genes.annot	ENSG00000066651	2.0565	0.01987	TRMT11	0.63846
efficiency_r	ENSG.genes.annot	ENSG00000106536	2.056	0.019891	POU6F2	0.63846
efficiency_r	ENSG.genes.annot	ENSG00000111911	2.0551	0.019936	HINT3	0.63846
efficiency_r	ENSG.genes.annot	ENSG00000167721	2.0535	0.020012	TSR1	0.63846
efficiency_r	ENSG.genes.annot	ENSG00000168101	2.0532	0.020025	NUDT16L1	0.63846
efficiency_r	ENSG.genes.annot	ENSG00000204842	2.0526	0.020054	ATXN2	0.63846
efficiency_r	ENSG.genes.annot	ENSG00000231213	2.0521	0.020082	PLSCR5	0.63846
efficiency_r	ENSG.genes.annot	ENSG00000054267	2.0519	0.020089	ARID4B	0.63846
efficiency_r	ENSG.genes.annot	ENSG00000205758	2.0519	0.02009	CRYZL1	0.63846
efficiency_r	ENSG.genes.annot	ENSG00000170153	2.0514	0.020113	RNF150	0.63846
efficiency_r	ENSG.genes.annot	ENSG00000135517	2.0504	0.020163	MIP	0.63846
efficiency_r	ENSG.genes.annot	ENSG00000095739	2.0497	0.020195	BAMBI	0.63846
efficiency_r	ENSG.genes.annot	ENSG00000185926	2.0495	0.020207	OR4C46	0.63846
efficiency_r	ENSG.genes.annot	ENSG00000092621	2.0482	0.020271	PHGDH	0.63846
efficiency_r	ENSG.genes.annot	ENSG00000181027	2.0476	0.020297	FKRP	0.63846
efficiency_r	ENSG.genes.annot	ENSG00000136026	2.0476	0.0203	CKAP4	0.63846
efficiency_r	ENSG.genes.annot	ENSG00000167085	2.0472	0.020317	PHB	0.63846
efficiency_r	ENSG.genes.annot	ENSG00000172403	2.0465	0.020354	SYNPO2	0.63846
efficiency_r	ENSG.genes.annot	ENSG00000099337	2.0465	0.020355	KCNK6	0.63846
efficiency_r	ENSG.genes.annot	ENSG00000112290	2.046	0.020376	WASF1	0.63846
path_length_global	Fetal_brain.genes.annot	ENSG00000169989	2.038	0.020776	TIGD4	0.638463
path_length_global	Fetal_brain.genes.annot	ENSG00000254244	2.0378	0.020783	PAICSP4	0.638463
clustering_r	Midbrain_DA.genes.annot	ENSG00000265964	2.0291	0.021222	AC217774.2	0.638464
clustering_r	Midbrain_DA.genes.annot	ENSG00000232907	2.0288	0.021237	DLGAP4-AS1	0.638464
clustering_r	Midbrain_DA.genes.annot	ENSG00000254025	2.0287	0.021242	BRIX1P1	0.638464
clustering_r	Midbrain_DA.genes.annot	ENSG00000164818	2.0287	0.021245	DNAAF5	0.638464
efficiency_r	ENSG.genes.annot	ENSG00000196730	2.0453	0.020412	DAPK1	0.638466
ipsilateral_degree_l	Midbrain_DA.genes.annot	ENSG00000265929	1.9341	0.026551	hsa-mir-5195	0.638481
ipsilateral_degree_l	Midbrain_DA.genes.annot	ENSG00000249287	1.9339	0.026565	AC091874.3	0.638481
ipsilateral_degree_l	Midbrain_DA.genes.annot	ENSG00000273597	1.9337	0.026574	AL355377.1	0.638481
ipsilateral_degree_l	Midbrain_DA.genes.annot	ENSG00000228195	1.9331	0.026612	RPL5P27	0.638481
ipsilateral_degree_l	Midbrain_DA.genes.annot	ENSG00000100030	1.9329	0.026623	MAPK1	0.638481
ipsilateral_degree_l	Midbrain_DA.genes.annot	ENSG00000229568	1.9328	0.026633	SMC4P1	0.638481
ipsilateral_degree_l	Midbrain_DA.genes.annot	ENSG00000237522	1.9327	0.026637	NONOP2	0.638481
ipsilateral_degree_l	Midbrain_DA.genes.annot	ENSG00000251127	1.9324	0.026655	AC091173.1	0.638481
ipsilateral_degree_l	Midbrain_DA.genes.annot	ENSG00000248133	1.9323	0.02666	MTND4LP22	0.638481
ipsilateral_degree_l	Midbrain_DA.genes.annot	ENSG00000259017	1.932	0.02668	AL133163.3	0.638481
ipsilateral_degree_l	Midbrain_DA.genes.annot	ENSG00000238508	1.932	0.026681	AC024569.1	0.638481
ipsilateral_degree_l	Midbrain_DA.genes.annot	ENSG00000253878	1.9319	0.026684	AC087752.3	0.638481
ipsilateral_degree_l	Midbrain_DA.genes.annot	ENSG00000207089	1.9318	0.026695	RNU6-921P	0.638481
ipsilateral_degree_l	Midbrain_DA.genes.annot	ENSG00000254898	1.9314	0.026717	AC087362.1	0.638481
ipsilateral_degree_l	Midbrain_DA.genes.annot	ENSG00000227586	1.9313	0.026721	RPS26P39	0.638481
ipsilateral_degree_l	Midbrain_DA.genes.annot	ENSG00000280204	1.9311	0.026736	OR1S1	0.638481
ipsilateral_degree_l	Midbrain_DA.genes.annot	ENSG00000162971	1.9309	0.02675	TYW5	0.638481
ipsilateral_degree_l	Midbrain_DA.genes.annot	ENSG00000231621	1.9305	0.026775	ANKRD44-AS1	0.638481
ipsilateral_degree_l	Midbrain_DA.genes.annot	ENSG00000117560	1.9304	0.026776	FASLG	0.638481
ipsilateral_degree_l	Midbrain_DA.genes.annot	ENSG00000113161	1.9303	0.026783	HMGCR	0.638481
ipsilateral_degree_l	Midbrain_DA.genes.annot	ENSG00000101074	1.9302	0.02679	R3HDML	0.638481
clustering_r	Fetal_brain.genes.annot	ENSG00000274269	2.0699	0.019233	AL031665.1	0.638481
clustering_r	Fetal_brain.genes.annot	ENSG00000278058	2.0697	0.01924	AC009159.3	0.638481
clustering_l	Cortical_Neuron.genes.annot	ENSG00000254285	2.041	0.020624	KRT8P3	0.638484
clustering_l	Cortical_Neuron.genes.annot	ENSG00000249448	2.0408	0.020635	MTCO1P24	0.638484
clustering_l	Cortical_Neuron.genes.annot	ENSG00000226541	2.0406	0.020644	AL359633.1	0.638484
ipsilateral_degree_l	ENSG.genes.annot	ENSG00000167925	1.8834	0.029822	GHDC	0.638488
ipsilateral_degree_l	ENSG.genes.annot	ENSG00000184492	1.883	0.029853	FOXD4L1	0.638488
ipsilateral_degree_l	ENSG.genes.annot	ENSG00000108622	1.8827	0.029867	ICAM2	0.638488
small_worldness_r	Midbrain_DA.genes.annot	ENSG00000151611	2.0815	0.018696	MMAA	0.638499
small_worldness_r	Midbrain_DA.genes.annot	ENSG00000271618	2.0813	0.018705	AL359821.1	0.638499
small_worldness_r	Midbrain_DA.genes.annot	ENSG00000254455	2.081	0.018716	HIGD1AP10	0.638499
ipsilateral_degree_l	Adult_brain.genes.annot	ENSG00000178409	2.0418	0.020584	BEND3	0.6385
ipsilateral_degree_l	Adult_brain.genes.annot	ENSG00000223059	2.0414	0.020608	AL354896.1	0.6385
ipsilateral_degree_l	Adult_brain.genes.annot	ENSG00000229102	2.0407	0.020639	AC076966.2	0.6385
ipsilateral_degree_l	Adult_brain.genes.annot	ENSG00000189052	2.0405	0.020651	CGB5	0.6385
ipsilateral_degree_l	Adult_brain.genes.annot	ENSG00000260708	2.0398	0.020684	AL118516.1	0.6385
ipsilateral_degree_l	Adult_brain.genes.annot	ENSG00000137449	2.0398	0.020687	CPEB2	0.6385
ipsilateral_degree_l	Adult_brain.genes.annot	ENSG00000276517	2.0396	0.020697	AL133243.3	0.6385
ipsilateral_degree_l	Adult_brain.genes.annot	ENSG00000204304	2.0394	0.020705	PBX2	0.6385
ipsilateral_degree_l	Adult_brain.genes.annot	ENSG00000187170	2.0393	0.02071	LCE4A	0.6385
ipsilateral_degree_l	Adult_brain.genes.annot	ENSG00000254891	2.0392	0.020715	OR4A9P	0.6385
ipsilateral_degree_l	Adult_brain.genes.annot	ENSG00000176473	2.0392	0.020715	WDR25	0.6385
ipsilateral_degree_l	Adult_brain.genes.annot	ENSG00000263593	2.0385	0.020749	MIR4804	0.6385
ipsilateral_degree_l	Adult_brain.genes.annot	ENSG00000255995	2.0385	0.020752	AP002795.1	0.6385
ipsilateral_degree_l	Adult_brain.genes.annot	ENSG00000199405	2.0383	0.020758	SNORA1	0.6385
ipsilateral_degree_l	Adult_brain.genes.annot	ENSG00000236800	2.0382	0.020763	AC068898.1	0.6385
ipsilateral_degree_l	Adult_brain.genes.annot	ENSG00000256988	2.0382	0.020765	AC005833.2	0.6385
ipsilateral_degree_l	Adult_brain.genes.annot	ENSG00000129559	2.038	0.020774	NEDD8	0.6385
ipsilateral_degree_global	Cortical_Neuron.genes.annot	ENSG00000143870	1.9524	0.025448	PDIA6	0.638505
efficiency_global	ENSG.genes.annot	ENSG00000154269	1.9551	0.025284	ENPP3	0.638511
ipsilateral_degree_l	Midbrain_DA.genes.annot	ENSG00000221434	1.93	0.026804	AL132671.1	0.638526
path_length_r	ENSG.genes.annot	ENSG00000162456	1.9434	0.025983	KNCN	0.638526
path_length_r	ENSG.genes.annot	ENSG00000133488	1.9433	0.025989	SEC14L4	0.638526
path_length_r	ENSG.genes.annot	ENSG00000109919	1.9424	0.026043	MTCH2	0.638526
path_length_r	ENSG.genes.annot	ENSG00000189045	1.9412	0.026117	ANKDD1B	0.638526
path_length_r	ENSG.genes.annot	ENSG00000104853	1.9406	0.026154	CLPTM1	0.638526
path_length_r	ENSG.genes.annot	ENSG00000196182	1.9403	0.02617	STK40	0.638526
path_length_r	ENSG.genes.annot	ENSG00000087087	1.9401	0.026187	SRRT	0.638526
path_length_r	ENSG.genes.annot	ENSG00000006118	1.94	0.026189	TMEM132A	0.638526
path_length_r	ENSG.genes.annot	ENSG00000139505	1.9396	0.026216	MTMR6	0.638526
path_length_r	ENSG.genes.annot	ENSG00000205758	1.9375	0.02634	CRYZL1	0.638526
path_length_r	ENSG.genes.annot	ENSG00000170477	1.9374	0.026346	KRT4	0.638526
path_length_r	ENSG.genes.annot	ENSG00000198854	1.9363	0.026415	C1orf68	0.638526
path_length_r	ENSG.genes.annot	ENSG00000205790	1.9359	0.026438	DPP9-AS1	0.638526
path_length_r	ENSG.genes.annot	ENSG00000106701	1.9356	0.026459	FSD1L	0.638526
path_length_r	ENSG.genes.annot	ENSG00000196504	1.9353	0.026475	PRPF40A	0.638526
path_length_r	ENSG.genes.annot	ENSG00000167580	1.935	0.026497	AQP2	0.638526
path_length_r	ENSG.genes.annot	ENSG00000103932	1.9345	0.026525	RPAP1	0.638526
path_length_r	ENSG.genes.annot	ENSG00000172977	1.9335	0.026587	KAT5	0.638526
path_length_r	ENSG.genes.annot	ENSG00000205846	1.9333	0.026599	CLEC6A	0.638526
path_length_r	ENSG.genes.annot	ENSG00000169231	1.9326	0.026642	THBS3	0.638526
path_length_r	ENSG.genes.annot	ENSG00000181656	1.932	0.026683	GPR88	0.638526
path_length_r	ENSG.genes.annot	ENSG00000154678	1.9319	0.026687	PDE1C	0.638526
path_length_r	ENSG.genes.annot	ENSG00000185559	1.9312	0.026732	DLK1	0.638526
path_length_r	ENSG.genes.annot	ENSG00000173480	1.9308	0.026753	ZNF417	0.638526
small_worldness_r	Midbrain_DA.genes.annot	ENSG00000168300	2.08	0.018763	PCMTD1	0.638534
small_worldness_r	Midbrain_DA.genes.annot	ENSG00000227879	2.0794	0.018792	PSPC1P1	0.638534
small_worldness_r	Midbrain_DA.genes.annot	ENSG00000249171	2.0791	0.018803	AC021192.2	0.638534
small_worldness_r	Midbrain_DA.genes.annot	ENSG00000230703	2.079	0.018807	MYOM3-AS1	0.638534
small_worldness_r	Midbrain_DA.genes.annot	ENSG00000258900	2.079	0.018807	HNRNPCP1	0.638534
small_worldness_r	Midbrain_DA.genes.annot	ENSG00000129596	2.079	0.018807	CDO1	0.638534
small_worldness_r	Midbrain_DA.genes.annot	ENSG00000113456	2.079	0.018809	RAD1	0.638534
small_worldness_r	Midbrain_DA.genes.annot	ENSG00000129480	2.0787	0.018825	DTD2	0.638534
small_worldness_r	Midbrain_DA.genes.annot	ENSG00000173093	2.0786	0.018826	CCDC63	0.638534
clustering_l	Adult_brain.genes.annot	ENSG00000206780	2.0705	0.019204	SNORA75	0.638535
clustering_l	Adult_brain.genes.annot	ENSG00000204394	2.0704	0.019207	VARS1	0.638535
efficiency_l	Fetal_brain.genes.annot	ENSG00000115085	2.0654	0.019442	ZAP70	0.638539
efficiency_l	Fetal_brain.genes.annot	ENSG00000233189	2.0652	0.019451	RPL12P29	0.638539
efficiency_l	Fetal_brain.genes.annot	ENSG00000182053	2.0647	0.019475	TRIM49B	0.638539
efficiency_l	Fetal_brain.genes.annot	ENSG00000187838	2.0644	0.01949	PLSCR3	0.638539
efficiency_l	Fetal_brain.genes.annot	ENSG00000225423	2.0643	0.019495	TNPO1P1	0.638539
efficiency_l	Fetal_brain.genes.annot	ENSG00000105447	2.0643	0.019497	GRWD1	0.638539
ipsilateral_degree_l	Midbrain_DA.genes.annot	ENSG00000231196	1.9296	0.026826	RP11-495P10.8	0.638545
ipsilateral_degree_l	Midbrain_DA.genes.annot	ENSG00000279175	1.9296	0.026829	AL033543.1	0.638545
path_length_r	Fetal_brain.genes.annot	ENSG00000154678	2.1467	0.015908	PDE1C	0.638555
path_length_r	Fetal_brain.genes.annot	ENSG00000271381	2.1464	0.01592	REXO1L9P	0.638555
path_length_r	Fetal_brain.genes.annot	ENSG00000279340	2.1458	0.015944	AC090617.7	0.638555
path_length_r	Fetal_brain.genes.annot	ENSG00000242052	2.1457	0.01595	RPL10P7	0.638555
path_length_r	Fetal_brain.genes.annot	ENSG00000266128	2.145	0.015976	RN7SL366P	0.638555
path_length_r	Fetal_brain.genes.annot	ENSG00000181074	2.1446	0.015994	OR52N4	0.638555
path_length_r	Fetal_brain.genes.annot	ENSG00000270762	2.1445	0.015995	FXYD6P1	0.638555
path_length_r	Fetal_brain.genes.annot	ENSG00000254487	2.1442	0.016008	AC130364.1	0.638555
path_length_r	Fetal_brain.genes.annot	ENSG00000275185	2.144	0.016017	AC130324.3	0.638555
path_length_r	Fetal_brain.genes.annot	ENSG00000196110	2.144	0.016017	ZNF699	0.638555
path_length_r	Fetal_brain.genes.annot	ENSG00000266891	2.1439	0.016021	AP000902.1	0.638555
path_length_l	Midbrain_DA.genes.annot	ENSG00000133639	1.9323	0.02666	BTG1	0.638557
small_worldness_global	Cortical_Neuron.genes.annot	ENSG00000186086	2.0936	0.018148	NBPF6	0.638577
ipsilateral_degree_l	Midbrain_DA.genes.annot	ENSG00000255190	1.9292	0.026851	TRIM51DP	0.63858
ipsilateral_degree_l	Midbrain_DA.genes.annot	ENSG00000103035	1.9289	0.02687	PSMD7	0.63858
ipsilateral_degree_l	Midbrain_DA.genes.annot	ENSG00000129493	1.9288	0.026878	HEATR5A	0.63858
ipsilateral_degree_l	Midbrain_DA.genes.annot	ENSG00000213920	1.9286	0.026888	MDP1	0.63858
ipsilateral_degree_l	Midbrain_DA.genes.annot	ENSG00000221396	1.9286	0.026891	AF064863.1	0.63858
path_length_r	Midbrain_DA.genes.annot	ENSG00000226779	1.922	0.027304	NAALADL2-AS2	0.638582
path_length_r	Midbrain_DA.genes.annot	ENSG00000271355	1.9218	0.027313	AL356458.1	0.638582
path_length_r	Midbrain_DA.genes.annot	ENSG00000080166	1.9216	0.027327	DCT	0.638582
path_length_r	Midbrain_DA.genes.annot	ENSG00000236948	1.9216	0.027327	AL365255.1	0.638582
ipsilateral_degree_global	Cortical_Neuron.genes.annot	ENSG00000241404	1.9517	0.025489	EGFL8	0.638584
ipsilateral_degree_global	Cortical_Neuron.genes.annot	ENSG00000154310	1.9516	0.025492	TNIK	0.638584
ipsilateral_degree_global	Cortical_Neuron.genes.annot	ENSG00000012223	1.9513	0.025509	LTF	0.638584
ipsilateral_degree_global	Cortical_Neuron.genes.annot	ENSG00000258913	1.9509	0.025534	LINC02691	0.638584
ipsilateral_degree_global	Cortical_Neuron.genes.annot	ENSG00000165985	1.9506	0.025553	C1QL3	0.638584
ipsilateral_degree_global	Cortical_Neuron.genes.annot	ENSG00000233444	1.9505	0.025558	AC013262.1	0.638584
ipsilateral_degree_global	Cortical_Neuron.genes.annot	ENSG00000149131	1.9505	0.025561	SERPING1	0.638584
ipsilateral_degree_global	Cortical_Neuron.genes.annot	ENSG00000278870	1.9503	0.025571	OR51G1	0.638584
ipsilateral_degree_global	Cortical_Neuron.genes.annot	ENSG00000272381	1.9502	0.025574	LINC02664	0.638584
ipsilateral_degree_global	Cortical_Neuron.genes.annot	ENSG00000231327	1.9502	0.025577	LINC01816	0.638584
ipsilateral_degree_global	Cortical_Neuron.genes.annot	ENSG00000221507	1.9497	0.025609	RNU6ATAC40P	0.638584
ipsilateral_degree_global	Cortical_Neuron.genes.annot	ENSG00000240785	1.9496	0.02561	RPL36AP21	0.638584
ipsilateral_degree_global	Cortical_Neuron.genes.annot	ENSG00000255551	1.9496	0.025614	AC027369.6	0.638584
ipsilateral_degree_global	Cortical_Neuron.genes.annot	ENSG00000201316	1.9494	0.025621	SNORA7	0.638584
ipsilateral_degree_global	Midbrain_DA.genes.annot	ENSG00000080618	1.955	0.025293	CPB2	0.638585
efficiency_global	Adult_brain.genes.annot	ENSG00000169989	2.0257	0.021397	TIGD4	0.638591
efficiency_global	Adult_brain.genes.annot	ENSG00000199929	2.0257	0.021397	RNA5SP405	0.638591
path_length_l	Midbrain_DA.genes.annot	ENSG00000269970	1.9321	0.026674	AL162424.1	0.638602
path_length_r	ENSG.genes.annot	ENSG00000127989	1.9302	0.026792	MTERF1	0.638602
ipsilateral_degree_global	Fetal_brain.genes.annot	ENSG00000269846	1.9841	0.02362	AL136172.1	0.638603
clustering_l	Fetal_brain.genes.annot	ENSG00000248471	2.0131	0.022052	AC233724.4	0.638608
path_length_global	Adult_brain.genes.annot	ENSG00000134153	1.9434	0.025982	EMC7	0.638609
path_length_global	Adult_brain.genes.annot	ENSG00000224602	1.9428	0.026023	RPS26P5	0.638609
path_length_global	Adult_brain.genes.annot	ENSG00000266980	1.9427	0.026024	AC087289.1	0.638609
path_length_global	Adult_brain.genes.annot	ENSG00000137449	1.9427	0.026028	CPEB2	0.638609
path_length_global	Adult_brain.genes.annot	ENSG00000172171	1.9426	0.026034	TEFM	0.638609
path_length_global	Adult_brain.genes.annot	ENSG00000265062	1.9423	0.02605	AL133228.1	0.638609
path_length_global	Adult_brain.genes.annot	ENSG00000171827	1.9423	0.026052	ZNF570	0.638609
path_length_global	Adult_brain.genes.annot	ENSG00000277534	1.9422	0.026054	AC007996.1	0.638609
path_length_global	Fetal_brain.genes.annot	ENSG00000251830	2.0371	0.020819	SNORD46	0.638619
path_length_global	Fetal_brain.genes.annot	ENSG00000249614	2.0369	0.020828	LINC02503	0.638619
path_length_global	Fetal_brain.genes.annot	ENSG00000235559	2.0369	0.020831	NOP56P1	0.638619
path_length_global	Fetal_brain.genes.annot	ENSG00000279656	2.0365	0.020848	AL132780.4	0.638619
path_length_global	Fetal_brain.genes.annot	ENSG00000105323	2.0365	0.020849	HNRNPUL1	0.638619
path_length_global	Fetal_brain.genes.annot	ENSG00000180083	2.0363	0.020861	WFDC11	0.638619
small_worldness_l	Cortical_Neuron.genes.annot	ENSG00000143429	2.0354	0.020905	LSP1P4	0.638622
small_worldness_l	Cortical_Neuron.genes.annot	ENSG00000227625	2.0352	0.020914	AL359510.1	0.638622
small_worldness_l	Cortical_Neuron.genes.annot	ENSG00000226332	2.035	0.020924	AL354836.1	0.638622
small_worldness_l	Cortical_Neuron.genes.annot	ENSG00000234017	2.0347	0.02094	AC022018.1	0.638622
small_worldness_l	Cortical_Neuron.genes.annot	ENSG00000146857	2.0344	0.020954	STRA8	0.638622
small_worldness_l	Cortical_Neuron.genes.annot	ENSG00000145741	2.0344	0.020955	BTF3	0.638622
small_worldness_l	Cortical_Neuron.genes.annot	ENSG00000266980	2.034	0.020974	AC087289.1	0.638622
small_worldness_l	Cortical_Neuron.genes.annot	ENSG00000229831	2.034	0.020976	AC108039.2	0.638622
contralateral_degree_global	Midbrain_DA.genes.annot	ENSG00000166278	1.894	0.029112	C2	0.638623
contralateral_degree_global	Midbrain_DA.genes.annot	ENSG00000002834	1.8937	0.02913	LASP1	0.638623
contralateral_degree_global	Midbrain_DA.genes.annot	ENSG00000273139	1.8936	0.029139	AC007663.3	0.638623
contralateral_degree_global	Midbrain_DA.genes.annot	ENSG00000136895	1.8936	0.02914	GARNL3	0.638623
contralateral_degree_global	Midbrain_DA.genes.annot	ENSG00000233987	1.8935	0.029145	AC106706.1	0.638623
clustering_r	Fetal_brain.genes.annot	ENSG00000231648	2.0692	0.019264	LINC01698	0.638631
clustering_r	Fetal_brain.genes.annot	ENSG00000176269	2.0689	0.019278	OR4F21	0.638631
clustering_r	Fetal_brain.genes.annot	ENSG00000179344	2.0688	0.019281	HLA-DQB1	0.638631
clustering_l	Cortical_Neuron.genes.annot	ENSG00000172478	2.0396	0.020694	MAB21L4	0.638639
clustering_l	Cortical_Neuron.genes.annot	ENSG00000250969	2.0396	0.020697	AC097658.3	0.638639
clustering_l	Cortical_Neuron.genes.annot	ENSG00000269608	2.0393	0.02071	AC011487.3	0.638639
clustering_l	Cortical_Neuron.genes.annot	ENSG00000222966	2.0387	0.020742	SNORA40	0.638639
clustering_l	Cortical_Neuron.genes.annot	ENSG00000169020	2.0385	0.020748	ATP5ME	0.638639
clustering_l	Cortical_Neuron.genes.annot	ENSG00000132950	2.0385	0.020751	ZMYM5	0.638639
clustering_l	Cortical_Neuron.genes.annot	ENSG00000112514	2.0383	0.020758	CUTA	0.638639
clustering_l	Cortical_Neuron.genes.annot	ENSG00000160200	2.0381	0.02077	CBS	0.638639
clustering_l	Cortical_Neuron.genes.annot	ENSG00000175707	2.0379	0.020778	KDF1	0.638639
clustering_l	Cortical_Neuron.genes.annot	ENSG00000100567	2.0376	0.020795	PSMA3	0.638639
clustering_l	Cortical_Neuron.genes.annot	ENSG00000268589	2.0374	0.020804	AC011467.2	0.638639
clustering_l	Cortical_Neuron.genes.annot	ENSG00000173261	2.0374	0.020807	PLAC8L1	0.638639
clustering_l	Cortical_Neuron.genes.annot	ENSG00000272647	2.0371	0.020822	AC005020.2	0.638639
clustering_l	Cortical_Neuron.genes.annot	ENSG00000237370	2.037	0.020827	AC010907.2	0.638639
clustering_l	Cortical_Neuron.genes.annot	ENSG00000200985	2.0369	0.020831	RNA5SP493	0.638639
contralateral_degree_global	Midbrain_DA.genes.annot	ENSG00000206631	1.8931	0.029172	RNU6-657P	0.638643
contralateral_degree_global	Midbrain_DA.genes.annot	ENSG00000136147	1.8924	0.029216	PHF11	0.638643
contralateral_degree_global	Midbrain_DA.genes.annot	ENSG00000240573	1.8922	0.029229	AC117462.1	0.638643
contralateral_degree_global	Midbrain_DA.genes.annot	ENSG00000255012	1.8922	0.029232	OR5M1	0.638643
contralateral_degree_global	Midbrain_DA.genes.annot	ENSG00000106178	1.8922	0.029234	CCL24	0.638643
contralateral_degree_global	Midbrain_DA.genes.annot	ENSG00000164087	1.8918	0.029256	POC1A	0.638643
contralateral_degree_global	Midbrain_DA.genes.annot	ENSG00000148835	1.8918	0.029258	TAF5	0.638643
contralateral_degree_global	Midbrain_DA.genes.annot	ENSG00000224467	1.8917	0.029266	AC009313.1	0.638643
contralateral_degree_global	Midbrain_DA.genes.annot	ENSG00000165392	1.8917	0.029266	WRN	0.638643
contralateral_degree_global	Midbrain_DA.genes.annot	ENSG00000253554	1.8917	0.029267	LINC01414	0.638643
efficiency_global	Fetal_brain.genes.annot	ENSG00000254664	2.0184	0.021774	AC103681.2	0.638655
efficiency_global	Fetal_brain.genes.annot	ENSG00000279036	2.0179	0.021803	AC015656.1	0.638671
efficiency_global	Fetal_brain.genes.annot	ENSG00000230316	2.0177	0.021809	FEZF1-AS1	0.638671
efficiency_global	Fetal_brain.genes.annot	ENSG00000243514	2.0177	0.021811	RPL32P33	0.638671
clustering_r	Cortical_Neuron.genes.annot	ENSG00000212643	2.0425	0.020553	ZRSR2P1	0.638672
clustering_global	Cortical_Neuron.genes.annot	ENSG00000166035	1.9808	0.023809	LIPC	0.638674
clustering_global	Cortical_Neuron.genes.annot	ENSG00000266426	1.9803	0.023833	MIR4719	0.638674
clustering_global	Cortical_Neuron.genes.annot	ENSG00000259123	1.9801	0.023845	AC103996.3	0.638674
clustering_global	Cortical_Neuron.genes.annot	ENSG00000140497	1.98	0.023851	SCAMP2	0.638674
clustering_global	Cortical_Neuron.genes.annot	ENSG00000141750	1.9796	0.023872	STAC2	0.638674
clustering_global	Cortical_Neuron.genes.annot	ENSG00000263717	1.9788	0.023917	AC079336.1	0.638674
clustering_global	Cortical_Neuron.genes.annot	ENSG00000174982	1.9787	0.023926	OR4S2	0.638674
clustering_global	Cortical_Neuron.genes.annot	ENSG00000239857	1.9786	0.023929	GET4	0.638674
clustering_global	Cortical_Neuron.genes.annot	ENSG00000234771	1.9784	0.023939	SLC25A25-AS1	0.638674
clustering_global	Cortical_Neuron.genes.annot	ENSG00000252255	1.9784	0.023943	RNU2-35P	0.638674
clustering_global	Cortical_Neuron.genes.annot	ENSG00000175324	1.9783	0.023946	LSM1	0.638674
clustering_global	Cortical_Neuron.genes.annot	ENSG00000263725	1.9782	0.023954	FTLP13	0.638674
clustering_global	Cortical_Neuron.genes.annot	ENSG00000274427	1.9779	0.02397	AC145423.2	0.638674
clustering_global	Cortical_Neuron.genes.annot	ENSG00000262372	1.9772	0.024008	CR936218.1	0.638674
clustering_global	Cortical_Neuron.genes.annot	ENSG00000103647	1.9772	0.024009	CORO2B	0.638674
clustering_global	Cortical_Neuron.genes.annot	ENSG00000220989	1.9766	0.024045	AC063944.1	0.638674
clustering_global	Cortical_Neuron.genes.annot	ENSG00000123136	1.9764	0.024055	DDX39A	0.638674
clustering_global	Cortical_Neuron.genes.annot	ENSG00000175600	1.9763	0.024058	SUGCT	0.638674
clustering_global	Cortical_Neuron.genes.annot	ENSG00000183785	1.9763	0.02406	TUBA8	0.638674
clustering_global	Cortical_Neuron.genes.annot	ENSG00000261670	1.9762	0.024067	AC012213.2	0.638674
clustering_global	Cortical_Neuron.genes.annot	ENSG00000120800	1.976	0.024076	UTP20	0.638674
clustering_global	Cortical_Neuron.genes.annot	ENSG00000267004	1.9758	0.024088	AC018761.1	0.638674
clustering_global	Cortical_Neuron.genes.annot	ENSG00000201548	1.9757	0.024093	Y_RNA	0.638674
clustering_global	Cortical_Neuron.genes.annot	ENSG00000081692	1.9756	0.024099	JMJD4	0.638674
clustering_global	Cortical_Neuron.genes.annot	ENSG00000234862	1.9755	0.024104	AL035258.1	0.638674
clustering_global	Cortical_Neuron.genes.annot	ENSG00000181929	1.9755	0.024108	PRKAG1	0.638674
clustering_r	Adult_brain.genes.annot	ENSG00000235232	2.0471	0.020323	MRPS18BP2	0.638681
clustering_r	Adult_brain.genes.annot	ENSG00000252563	2.047	0.02033	RNA5SP45	0.638681
path_length_global	Cortical_Neuron.genes.annot	ENSG00000248640	2.0111	0.022155	HNRNPA1P56	0.638685
small_worldness_l	Cortical_Neuron.genes.annot	ENSG00000223719	2.0333	0.021011	AC069277.2	0.638691
small_worldness_l	Cortical_Neuron.genes.annot	ENSG00000253174	2.033	0.021028	AC009630.2	0.638691
small_worldness_l	Cortical_Neuron.genes.annot	ENSG00000225526	2.033	0.021029	MKRN2OS	0.638691
small_worldness_l	Cortical_Neuron.genes.annot	ENSG00000171812	2.0326	0.021046	COL8A2	0.638691
small_worldness_l	Cortical_Neuron.genes.annot	ENSG00000106244	2.0325	0.021053	PDAP1	0.638691
small_worldness_l	Cortical_Neuron.genes.annot	ENSG00000272966	2.0324	0.021055	AC064836.2	0.638691
small_worldness_l	Cortical_Neuron.genes.annot	ENSG00000200034	2.0319	0.02108	RNU4-73P	0.638691
small_worldness_l	Cortical_Neuron.genes.annot	ENSG00000237951	2.0318	0.021089	PPIL1P1	0.638691
small_worldness_l	Cortical_Neuron.genes.annot	ENSG00000236417	2.0315	0.021103	CTSLP1	0.638691
small_worldness_l	Cortical_Neuron.genes.annot	ENSG00000251971	2.0313	0.021111	RNU6-1333P	0.638691
small_worldness_l	Cortical_Neuron.genes.annot	ENSG00000201548	2.031	0.02113	Y_RNA	0.638691
small_worldness_l	Cortical_Neuron.genes.annot	ENSG00000265698	2.0309	0.021133	LARP7P3	0.638691
small_worldness_l	Cortical_Neuron.genes.annot	ENSG00000264765	2.0308	0.021136	AC098850.2	0.638691
ipsilateral_degree_r	Cortical_Neuron.genes.annot	ENSG00000221302	2.0574	0.019822	AC018628.1	0.638699
ipsilateral_degree_r	Cortical_Neuron.genes.annot	ENSG00000184350	2.0573	0.019827	MRGPRE	0.638699
ipsilateral_degree_r	Cortical_Neuron.genes.annot	ENSG00000236357	2.0573	0.01983	EI24P1	0.638699
ipsilateral_degree_r	Cortical_Neuron.genes.annot	ENSG00000199953	2.0571	0.019838	RNA5SP443	0.638699
contralateral_degree_global	Adult_brain.genes.annot	ENSG00000083845	1.9732	0.024236	RPS5	0.638701
contralateral_degree_global	Adult_brain.genes.annot	ENSG00000227354	1.973	0.024246	RBM26-AS1	0.638701
ipsilateral_degree_l	Fetal_brain.genes.annot	ENSG00000092758	1.9519	0.025478	COL9A3	0.638705
ipsilateral_degree_l	Fetal_brain.genes.annot	ENSG00000101346	1.9518	0.025482	POFUT1	0.638705
ipsilateral_degree_l	Fetal_brain.genes.annot	ENSG00000204410	1.9518	0.025484	MSH5	0.638705
contralateral_degree_global	Adult_brain.genes.annot	ENSG00000270299	1.9728	0.024259	AL121758.1	0.638723
clustering_l	ENSG.genes.annot	ENSG00000148690	1.8253	0.033982	FRA10AC1	0.638725
clustering_l	ENSG.genes.annot	ENSG00000147548	1.825	0.033998	NSD3	0.638725
efficiency_r	Adult_brain.genes.annot	ENSG00000219565	2.0507	0.020149	ZNF259P1	0.638731
efficiency_r	Adult_brain.genes.annot	ENSG00000267104	2.0506	0.020155	TBC1D3P1-DHX40P1	0.638731
efficiency_r	Adult_brain.genes.annot	ENSG00000228696	2.0504	0.020164	ARL17B	0.638731
efficiency_r	Adult_brain.genes.annot	ENSG00000111142	2.0499	0.020185	METAP2	0.638731
efficiency_r	Adult_brain.genes.annot	ENSG00000148834	2.0495	0.020208	GSTO1	0.638731
efficiency_r	Adult_brain.genes.annot	ENSG00000279979	2.0494	0.02021	AC012629.4	0.638731
efficiency_r	Adult_brain.genes.annot	ENSG00000186143	2.0494	0.02021	PRR30	0.638731
small_worldness_global	Cortical_Neuron.genes.annot	ENSG00000120333	2.0926	0.018192	MRPS14	0.638731
small_worldness_global	Cortical_Neuron.genes.annot	ENSG00000271588	2.0926	0.018194	LARP7P1	0.638731
small_worldness_global	Cortical_Neuron.genes.annot	ENSG00000230290	2.0918	0.01823	ARMC2-AS1	0.638731
small_worldness_global	Cortical_Neuron.genes.annot	ENSG00000199687	2.0913	0.018249	RNU1-38P	0.638731
small_worldness_global	Cortical_Neuron.genes.annot	ENSG00000232777	2.0906	0.018283	MRPL51P2	0.638731
small_worldness_global	Cortical_Neuron.genes.annot	ENSG00000198680	2.0904	0.018293	TUSC1	0.638731
small_worldness_global	Cortical_Neuron.genes.annot	ENSG00000278231	2.0903	0.018297	AL133342.1	0.638731
small_worldness_global	Cortical_Neuron.genes.annot	ENSG00000200496	2.0903	0.018297	U8	0.638731
small_worldness_global	Cortical_Neuron.genes.annot	ENSG00000183785	2.0901	0.018305	TUBA8	0.638731
small_worldness_global	Cortical_Neuron.genes.annot	ENSG00000272215	2.0895	0.01833	U7	0.638731
small_worldness_global	Cortical_Neuron.genes.annot	ENSG00000140107	2.0894	0.018334	SLC25A47	0.638731
small_worldness_global	Cortical_Neuron.genes.annot	ENSG00000112874	2.0892	0.018347	NUDT12	0.638731
small_worldness_global	Cortical_Neuron.genes.annot	ENSG00000234241	2.0888	0.018361	AL109618.1	0.638731
small_worldness_global	Cortical_Neuron.genes.annot	ENSG00000225622	2.0886	0.018372	PPIAP17	0.638731
small_worldness_global	Cortical_Neuron.genes.annot	ENSG00000182831	2.0886	0.018372	C16orf72	0.638731
small_worldness_global	Cortical_Neuron.genes.annot	ENSG00000272084	2.0884	0.018379	AL137127.1	0.638731
small_worldness_global	Cortical_Neuron.genes.annot	ENSG00000260780	2.0884	0.018381	AC087463.1	0.638731
small_worldness_global	Cortical_Neuron.genes.annot	ENSG00000269821	2.0883	0.018387	KCNQ1OT1	0.638731
small_worldness_global	Cortical_Neuron.genes.annot	ENSG00000267490	2.0879	0.018403	AC008759.1	0.638731
small_worldness_global	Cortical_Neuron.genes.annot	ENSG00000221424	2.0875	0.018422	AC090954.1	0.638731
small_worldness_global	Cortical_Neuron.genes.annot	ENSG00000198580	2.0872	0.018436	AC073343.1	0.638731
small_worldness_global	Cortical_Neuron.genes.annot	ENSG00000223719	2.0869	0.018448	AC069277.2	0.638731
small_worldness_global	Cortical_Neuron.genes.annot	ENSG00000225107	2.0866	0.018464	AC092484.1	0.638731
small_worldness_global	Cortical_Neuron.genes.annot	ENSG00000116199	2.0864	0.018469	FAM20B	0.638731
small_worldness_global	Cortical_Neuron.genes.annot	ENSG00000214888	2.0863	0.018476	AL772337.1	0.638731
small_worldness_global	Cortical_Neuron.genes.annot	ENSG00000278255	2.0863	0.018477	AC005344.1	0.638731
small_worldness_global	Cortical_Neuron.genes.annot	ENSG00000176054	2.0862	0.01848	RPL23P2	0.638731
small_worldness_r	Fetal_brain.genes.annot	ENSG00000255010	2.2266	0.012986	AP001767.2	0.638746
path_length_r	Fetal_brain.genes.annot	ENSG00000114480	2.1425	0.016076	GBE1	0.638749
path_length_r	Fetal_brain.genes.annot	ENSG00000177910	2.1423	0.016085	SPATA31C2	0.638749
path_length_r	Fetal_brain.genes.annot	ENSG00000100836	2.1422	0.016089	PABPN1	0.638749
path_length_r	Fetal_brain.genes.annot	ENSG00000251830	2.142	0.016097	SNORD46	0.638749
path_length_r	Fetal_brain.genes.annot	ENSG00000162600	2.1419	0.0161	OMA1	0.638749
path_length_r	Fetal_brain.genes.annot	ENSG00000127914	2.1419	0.016102	AKAP9	0.638749
path_length_r	Fetal_brain.genes.annot	ENSG00000198894	2.1417	0.016111	CIPC	0.638749
path_length_global	Adult_brain.genes.annot	ENSG00000171843	1.9419	0.026072	MLLT3	0.638752
clustering_r	Midbrain_DA.genes.annot	ENSG00000229990	2.0281	0.021275	AC022400.2	0.638761
clustering_r	Midbrain_DA.genes.annot	ENSG00000235864	2.0277	0.021294	HSPA8P6	0.638761
clustering_r	Midbrain_DA.genes.annot	ENSG00000253483	2.0273	0.021317	AC104561.2	0.638761
clustering_r	Midbrain_DA.genes.annot	ENSG00000270105	2.0271	0.021328	AC136475.8	0.638761
clustering_r	Midbrain_DA.genes.annot	ENSG00000283016	2.0267	0.021345	AL139353.3	0.638761
clustering_r	Midbrain_DA.genes.annot	ENSG00000264569	2.0261	0.021377	DCXR-DT	0.638761
clustering_r	Midbrain_DA.genes.annot	ENSG00000237911	2.0261	0.021379	SRP68P3	0.638761
clustering_r	Midbrain_DA.genes.annot	ENSG00000253141	2.026	0.021383	AC008632.1	0.638761
clustering_r	Midbrain_DA.genes.annot	ENSG00000229203	2.0258	0.021395	AC103564.1	0.638761
clustering_r	Midbrain_DA.genes.annot	ENSG00000188100	2.0257	0.0214	FAM25A	0.638761
clustering_r	Midbrain_DA.genes.annot	ENSG00000243646	2.025	0.021434	IL10RB	0.638761
clustering_r	Midbrain_DA.genes.annot	ENSG00000270574	2.025	0.021436	AC010680.2	0.638761
clustering_r	Midbrain_DA.genes.annot	ENSG00000257865	2.0249	0.021439	AC090022.2	0.638761
clustering_r	Midbrain_DA.genes.annot	ENSG00000145819	2.0248	0.021444	ARHGAP26	0.638761
clustering_r	Midbrain_DA.genes.annot	ENSG00000144228	2.024	0.021486	SPOPL	0.638761
clustering_r	Midbrain_DA.genes.annot	ENSG00000274191	2.0237	0.0215	AC026333.4	0.638761
clustering_r	Midbrain_DA.genes.annot	ENSG00000180332	2.0233	0.021522	KCTD4	0.638761
clustering_r	Midbrain_DA.genes.annot	ENSG00000229046	2.0232	0.021526	HMGN1P2	0.638761
clustering_r	Midbrain_DA.genes.annot	ENSG00000255275	2.0226	0.021555	RP13-279N23.2	0.638761
clustering_r	Midbrain_DA.genes.annot	ENSG00000235054	2.0225	0.02156	LINC01777	0.638761
clustering_r	Midbrain_DA.genes.annot	ENSG00000145907	2.0225	0.021565	G3BP1	0.638761
clustering_r	Midbrain_DA.genes.annot	ENSG00000229565	2.0224	0.021569	LINC02264	0.638761
clustering_r	Midbrain_DA.genes.annot	ENSG00000253106	2.0217	0.021604	AC090198.1	0.638761
clustering_r	Midbrain_DA.genes.annot	ENSG00000266992	2.0215	0.021612	DHX40P1	0.638761
clustering_r	Midbrain_DA.genes.annot	ENSG00000011347	2.0215	0.021613	SYT7	0.638761
clustering_r	Midbrain_DA.genes.annot	ENSG00000113456	2.0215	0.021615	RAD1	0.638761
clustering_r	Midbrain_DA.genes.annot	ENSG00000265624	2.0214	0.02162	RN7SL166P	0.638761
clustering_r	Midbrain_DA.genes.annot	ENSG00000261096	2.0209	0.021643	AC073476.3	0.638761
clustering_r	Midbrain_DA.genes.annot	ENSG00000263967	2.0208	0.021651	MIR4290	0.638761
clustering_r	Midbrain_DA.genes.annot	ENSG00000258798	2.0207	0.021654	AL133153.2	0.638761
clustering_r	Midbrain_DA.genes.annot	ENSG00000205329	2.0203	0.021675	OR6C3	0.638761
clustering_r	Midbrain_DA.genes.annot	ENSG00000253853	2.0202	0.021681	AC246817.1	0.638761
clustering_r	Midbrain_DA.genes.annot	ENSG00000108443	2.0202	0.021682	RPS6KB1	0.638761
clustering_r	Midbrain_DA.genes.annot	ENSG00000228824	2.02	0.02169	MIR4500HG	0.638761
clustering_r	Midbrain_DA.genes.annot	ENSG00000261499	2.02	0.021694	AC233699.1	0.638761
clustering_r	Midbrain_DA.genes.annot	ENSG00000255581	2.0198	0.021702	AC006511.3	0.638761
clustering_r	Midbrain_DA.genes.annot	ENSG00000265943	2.0198	0.021703	AC090912.1	0.638761
efficiency_global	Adult_brain.genes.annot	ENSG00000189241	2.0254	0.021415	TSPYL1	0.638765
path_length_global	Fetal_brain.genes.annot	ENSG00000120278	2.0359	0.020878	PLEKHG1	0.638767
efficiency_global	Fetal_brain.genes.annot	ENSG00000185201	2.0172	0.021836	IFITM2	0.638769
efficiency_global	Fetal_brain.genes.annot	ENSG00000251183	2.017	0.021848	LINC01861	0.638769
efficiency_global	Fetal_brain.genes.annot	ENSG00000158321	2.0169	0.021852	AUTS2	0.638769
efficiency_global	Fetal_brain.genes.annot	ENSG00000268589	2.0167	0.021863	AC011467.2	0.638769
efficiency_l	Cortical_Neuron.genes.annot	ENSG00000119682	1.9469	0.025771	AREL1	0.638789
efficiency_l	Cortical_Neuron.genes.annot	ENSG00000238609	1.9468	0.025779	RNU7-94P	0.638789
efficiency_l	Cortical_Neuron.genes.annot	ENSG00000232654	1.9468	0.025781	FAM136BP	0.638789
efficiency_l	Cortical_Neuron.genes.annot	ENSG00000279920	1.9467	0.025787	LINC01651	0.638789
efficiency_l	Adult_brain.genes.annot	ENSG00000127328	2.054	0.019987	RAB3IP	0.638791
efficiency_l	Adult_brain.genes.annot	ENSG00000229361	2.0539	0.019993	UBTFL7	0.638791
small_worldness_l	Adult_brain.genes.annot	ENSG00000228523	2.0764	0.01893	AL389925.1	0.638792
small_worldness_l	Adult_brain.genes.annot	ENSG00000255283	2.0763	0.018935	AP005597.3	0.638792
clustering_r	Adult_brain.genes.annot	ENSG00000135604	2.0467	0.020346	STX11	0.638801
clustering_global	Fetal_brain.genes.annot	ENSG00000005513	1.9726	0.024272	SOX8	0.638806
contralateral_degree_global	Cortical_Neuron.genes.annot	ENSG00000264569	1.9584	0.025091	DCXR-DT	0.638807
contralateral_degree_global	Cortical_Neuron.genes.annot	ENSG00000241984	1.9583	0.025096	RPL7AP2	0.638807
clustering_r	Cortical_Neuron.genes.annot	ENSG00000229154	2.042	0.020574	KCNQ5-AS1	0.638814
clustering_r	Cortical_Neuron.genes.annot	ENSG00000272072	2.0418	0.020588	AC004492.1	0.638814
clustering_r	Cortical_Neuron.genes.annot	ENSG00000164167	2.0416	0.020594	LSM6	0.638814
ipsilateral_degree_global	Fetal_brain.genes.annot	ENSG00000212370	1.9837	0.023647	RNU6-482P	0.638817
ipsilateral_degree_global	Fetal_brain.genes.annot	ENSG00000072080	1.9832	0.023675	SPP2	0.638817
ipsilateral_degree_global	Fetal_brain.genes.annot	ENSG00000256288	1.9825	0.023714	LINC02617	0.638817
ipsilateral_degree_global	Fetal_brain.genes.annot	ENSG00000272170	1.982	0.023742	AL355385.1	0.638817
ipsilateral_degree_global	Fetal_brain.genes.annot	ENSG00000266980	1.9818	0.023751	AC087289.1	0.638817
ipsilateral_degree_global	Fetal_brain.genes.annot	ENSG00000184956	1.9818	0.023752	MUC6	0.638817
ipsilateral_degree_global	Fetal_brain.genes.annot	ENSG00000160868	1.9816	0.023764	CYP3A4	0.638817
ipsilateral_degree_global	Fetal_brain.genes.annot	ENSG00000253310	1.9815	0.023767	IGHVIII-76-1	0.638817
ipsilateral_degree_global	Fetal_brain.genes.annot	ENSG00000199961	1.9815	0.023768	SNORD1B	0.638817
ipsilateral_degree_global	Fetal_brain.genes.annot	ENSG00000249219	1.9812	0.023787	AC108199.1	0.638817
ipsilateral_degree_global	Fetal_brain.genes.annot	ENSG00000226188	1.981	0.023793	HNRNPA1P3	0.638817
ipsilateral_degree_global	Fetal_brain.genes.annot	ENSG00000178104	1.9808	0.023808	PDE4DIP	0.638817
ipsilateral_degree_global	Fetal_brain.genes.annot	ENSG00000206665	1.9805	0.023822	RNU6-573P	0.638817
ipsilateral_degree_global	Fetal_brain.genes.annot	ENSG00000222698	1.9805	0.023823	Y_RNA	0.638817
ipsilateral_degree_global	Fetal_brain.genes.annot	ENSG00000222030	1.9803	0.023837	LINC01793	0.638817
ipsilateral_degree_global	Fetal_brain.genes.annot	ENSG00000264944	1.9802	0.023841	MIR3620	0.638817
ipsilateral_degree_global	Fetal_brain.genes.annot	ENSG00000197176	1.9796	0.023872	LINC02291	0.638817
ipsilateral_degree_global	Fetal_brain.genes.annot	ENSG00000267198	1.9796	0.023874	AC091132.4	0.638817
ipsilateral_degree_global	Fetal_brain.genes.annot	ENSG00000231396	1.9792	0.023899	USP17L10	0.638817
ipsilateral_degree_global	Fetal_brain.genes.annot	ENSG00000250573	1.9791	0.0239	AC006499.4	0.638817
ipsilateral_degree_global	Fetal_brain.genes.annot	ENSG00000184719	1.9788	0.023921	RNLS	0.638817
ipsilateral_degree_global	Fetal_brain.genes.annot	ENSG00000205702	1.9786	0.023932	CYP2D7	0.638817
ipsilateral_degree_global	Fetal_brain.genes.annot	ENSG00000211967	1.9783	0.02395	IGHV3-53	0.638817
ipsilateral_degree_global	Fetal_brain.genes.annot	ENSG00000226096	1.9779	0.023972	AC087499.1	0.638817
ipsilateral_degree_global	Fetal_brain.genes.annot	ENSG00000201984	1.9777	0.023979	Y_RNA	0.638817
ipsilateral_degree_global	Fetal_brain.genes.annot	ENSG00000170178	1.9777	0.023982	HOXD12	0.638817
ipsilateral_degree_global	Fetal_brain.genes.annot	ENSG00000214035	1.9774	0.023999	AC073310.1	0.638817
ipsilateral_degree_global	Fetal_brain.genes.annot	ENSG00000225431	1.9773	0.024004	LINC01671	0.638817
ipsilateral_degree_global	Fetal_brain.genes.annot	ENSG00000267677	1.977	0.024019	AC016229.2	0.638817
ipsilateral_degree_global	Fetal_brain.genes.annot	ENSG00000186010	1.9767	0.02404	NDUFA13	0.638817
ipsilateral_degree_global	Fetal_brain.genes.annot	ENSG00000250386	1.9762	0.024064	H3P21	0.638817
ipsilateral_degree_global	Fetal_brain.genes.annot	ENSG00000188996	1.9762	0.024064	HUS1B	0.638817
ipsilateral_degree_global	Fetal_brain.genes.annot	ENSG00000160190	1.9762	0.024068	SLC37A1	0.638817
ipsilateral_degree_global	Fetal_brain.genes.annot	ENSG00000201294	1.9761	0.024074	RNU6-1019P	0.638817
ipsilateral_degree_global	Fetal_brain.genes.annot	ENSG00000153037	1.976	0.024077	SRP19	0.638817
ipsilateral_degree_global	Fetal_brain.genes.annot	ENSG00000267004	1.9759	0.024082	AC018761.1	0.638817
ipsilateral_degree_global	Fetal_brain.genes.annot	ENSG00000115041	1.9758	0.024088	KCNIP3	0.638817
ipsilateral_degree_global	Fetal_brain.genes.annot	ENSG00000132950	1.9758	0.02409	ZMYM5	0.638817
ipsilateral_degree_l	ENSG.genes.annot	ENSG00000117122	1.8814	0.029961	MFAP2	0.638817
ipsilateral_degree_l	ENSG.genes.annot	ENSG00000005483	1.8808	0.029997	KMT2E	0.638817
ipsilateral_degree_l	ENSG.genes.annot	ENSG00000125998	1.8806	0.030015	FAM83C	0.638817
ipsilateral_degree_l	ENSG.genes.annot	ENSG00000101347	1.8797	0.030076	SAMHD1	0.638817
ipsilateral_degree_l	ENSG.genes.annot	ENSG00000106245	1.8791	0.030116	BUD31	0.638817
ipsilateral_degree_l	ENSG.genes.annot	ENSG00000230062	1.8776	0.030216	ANKRD66	0.638817
ipsilateral_degree_l	ENSG.genes.annot	ENSG00000149021	1.8775	0.030222	SCGB1A1	0.638817
ipsilateral_degree_l	ENSG.genes.annot	ENSG00000204435	1.8774	0.030228	CSNK2B	0.638817
ipsilateral_degree_l	ENSG.genes.annot	ENSG00000254440	1.8774	0.03023	PBOV1	0.638817
ipsilateral_degree_l	ENSG.genes.annot	ENSG00000168028	1.8766	0.030289	RPSA	0.638817
ipsilateral_degree_l	ENSG.genes.annot	ENSG00000232125	1.8761	0.030318	DYTN	0.638817
ipsilateral_degree_l	ENSG.genes.annot	ENSG00000142002	1.8759	0.030338	DPP9	0.638817
ipsilateral_degree_l	ENSG.genes.annot	ENSG00000039537	1.8752	0.030386	C6	0.638817
ipsilateral_degree_l	ENSG.genes.annot	ENSG00000131480	1.8747	0.030417	AOC2	0.638817
ipsilateral_degree_l	ENSG.genes.annot	ENSG00000179776	1.8739	0.030474	CDH5	0.638817
ipsilateral_degree_l	ENSG.genes.annot	ENSG00000169398	1.8736	0.030495	PTK2	0.638817
ipsilateral_degree_l	ENSG.genes.annot	ENSG00000204007	1.8727	0.030552	GLT6D1	0.638817
ipsilateral_degree_l	ENSG.genes.annot	ENSG00000175203	1.8725	0.03057	DCTN2	0.638817
ipsilateral_degree_l	ENSG.genes.annot	ENSG00000164815	1.8723	0.030586	ORC5	0.638817
ipsilateral_degree_l	ENSG.genes.annot	ENSG00000108465	1.8721	0.030599	CDK5RAP3	0.638817
efficiency_r	Adult_brain.genes.annot	ENSG00000231969	2.0491	0.020225	MMADHC-DT	0.638821
efficiency_r	Cortical_Neuron.genes.annot	ENSG00000163875	2.0992	0.0179	MEAF6	0.638824
efficiency_r	Cortical_Neuron.genes.annot	ENSG00000026559	2.0985	0.01793	KCNG1	0.638824
efficiency_r	Cortical_Neuron.genes.annot	ENSG00000162600	2.0985	0.017931	OMA1	0.638824
efficiency_r	Cortical_Neuron.genes.annot	ENSG00000251526	2.098	0.017954	LINC02435	0.638824
efficiency_r	Cortical_Neuron.genes.annot	ENSG00000236244	2.0978	0.01796	AL122008.4	0.638824
efficiency_r	Cortical_Neuron.genes.annot	ENSG00000264246	2.0976	0.017969	AP005208.1	0.638824
efficiency_r	Cortical_Neuron.genes.annot	ENSG00000201298	2.0976	0.017971	RNU6-1164P	0.638824
efficiency_r	Cortical_Neuron.genes.annot	ENSG00000225928	2.0975	0.017973	CACYBPP1	0.638824
small_worldness_global	Cortical_Neuron.genes.annot	ENSG00000223965	2.0858	0.018498	ZNF587P1	0.638825
small_worldness_global	Cortical_Neuron.genes.annot	ENSG00000248965	2.0856	0.018507	AC011389.2	0.638825
path_length_l	ENSG.genes.annot	ENSG00000022976	2.1112	0.017378	ZNF839	0.63883
path_length_l	ENSG.genes.annot	ENSG00000215277	2.1112	0.017378	RNF212B	0.63883
small_worldness_r	Midbrain_DA.genes.annot	ENSG00000258317	2.0781	0.018849	AC034102.6	0.638832
small_worldness_r	Midbrain_DA.genes.annot	ENSG00000221900	2.0779	0.018859	POM121L12	0.638832
contralateral_degree_global	ENSG.genes.annot	ENSG00000163607	1.9501	0.025584	GTPBP8	0.638848
degree_global	Adult_brain.genes.annot	ENSG00000141378	1.9795	0.023877	PTRH2	0.638853
degree_global	Adult_brain.genes.annot	ENSG00000269570	1.9792	0.023894	AP001350.1	0.638853
degree_global	Adult_brain.genes.annot	ENSG00000264944	1.9793	0.023894	MIR3620	0.638853
degree_global	Adult_brain.genes.annot	ENSG00000267454	1.979	0.023909	ZNF582-AS1	0.638853
degree_global	Adult_brain.genes.annot	ENSG00000229457	1.9785	0.023938	LINC01789	0.638853
degree_global	Adult_brain.genes.annot	ENSG00000225423	1.9782	0.023954	TNPO1P1	0.638853
degree_global	Adult_brain.genes.annot	ENSG00000207492	1.9778	0.023975	RNU6-713P	0.638853
degree_global	Adult_brain.genes.annot	ENSG00000245598	1.9775	0.023994	DACT3-AS1	0.638853
degree_global	Adult_brain.genes.annot	ENSG00000265547	1.9771	0.024014	AC217774.1	0.638853
degree_global	Adult_brain.genes.annot	ENSG00000217169	1.977	0.02402	MTHFD2P2	0.638853
degree_global	Adult_brain.genes.annot	ENSG00000125508	1.9769	0.024024	SRMS	0.638853
degree_global	Adult_brain.genes.annot	ENSG00000162892	1.9769	0.024029	IL24	0.638853
degree_global	Adult_brain.genes.annot	ENSG00000169020	1.9768	0.02403	ATP5ME	0.638853
degree_global	Adult_brain.genes.annot	ENSG00000180190	1.9768	0.02403	TDRP	0.638853
degree_global	Adult_brain.genes.annot	ENSG00000235029	1.9767	0.024035	MNX1-AS2	0.638853
degree_global	Adult_brain.genes.annot	ENSG00000223735	1.9766	0.024045	OR51B3P	0.638853
efficiency_r	Midbrain_DA.genes.annot	ENSG00000229330	1.9767	0.024038	AC006947.1	0.638856
efficiency_r	Midbrain_DA.genes.annot	ENSG00000171126	1.9766	0.024044	KCNG3	0.638856
ipsilateral_degree_global	Midbrain_DA.genes.annot	ENSG00000139343	1.9546	0.025316	SNRPF	0.63886
small_worldness_r	Cortical_Neuron.genes.annot	ENSG00000105281	2.114	0.017258	SLC1A5	0.638862
path_length_l	Fetal_brain.genes.annot	ENSG00000265352	2.0723	0.01912	LINC01899	0.638867
path_length_l	Fetal_brain.genes.annot	ENSG00000265118	2.0721	0.01913	AC134669.1	0.638867
small_worldness_r	Fetal_brain.genes.annot	ENSG00000272076	2.2255	0.013022	AC090186.1	0.638871
small_worldness_r	Fetal_brain.genes.annot	ENSG00000226659	2.2252	0.013035	AC021028.1	0.638871
small_worldness_r	Fetal_brain.genes.annot	ENSG00000271366	2.2245	0.013057	AC002128.2	0.638871
small_worldness_r	Fetal_brain.genes.annot	ENSG00000175707	2.2243	0.013063	KDF1	0.638871
small_worldness_r	Fetal_brain.genes.annot	ENSG00000142973	2.2241	0.013072	CYP4B1	0.638871
small_worldness_r	Fetal_brain.genes.annot	ENSG00000226711	2.2231	0.013103	FAM66C	0.638871
small_worldness_r	Fetal_brain.genes.annot	ENSG00000275015	2.2223	0.013132	AL353149.1	0.638871
small_worldness_r	Fetal_brain.genes.annot	ENSG00000201229	2.2216	0.013156	SNORA63	0.638871
small_worldness_r	Fetal_brain.genes.annot	ENSG00000238698	2.2209	0.013178	RNU7-147P	0.638871
small_worldness_r	Fetal_brain.genes.annot	ENSG00000258439	2.2209	0.013178	AC007956.2	0.638871
small_worldness_r	Fetal_brain.genes.annot	ENSG00000200686	2.2201	0.013205	RNY3P3	0.638871
small_worldness_r	Fetal_brain.genes.annot	ENSG00000255202	2.2195	0.013225	AL049629.1	0.638871
small_worldness_r	Fetal_brain.genes.annot	ENSG00000120333	2.2192	0.013236	MRPS14	0.638871
small_worldness_r	Fetal_brain.genes.annot	ENSG00000151067	2.2191	0.013239	CACNA1C	0.638871
small_worldness_r	Fetal_brain.genes.annot	ENSG00000181652	2.2188	0.013251	ATG9B	0.638871
small_worldness_r	Fetal_brain.genes.annot	ENSG00000105650	2.2187	0.013254	PDE4C	0.638871
small_worldness_r	Fetal_brain.genes.annot	ENSG00000257569	2.2184	0.013265	GSTP1P1	0.638871
small_worldness_r	Fetal_brain.genes.annot	ENSG00000146802	2.2183	0.013268	TMEM168	0.638871
small_worldness_r	Fetal_brain.genes.annot	ENSG00000221574	2.2181	0.013274	RNU6ATAC33P	0.638871
small_worldness_r	Fetal_brain.genes.annot	ENSG00000245526	2.2178	0.013284	LINC00461	0.638871
small_worldness_r	Fetal_brain.genes.annot	ENSG00000002726	2.2176	0.013291	AOC1	0.638871
small_worldness_r	Fetal_brain.genes.annot	ENSG00000233686	2.2173	0.0133	PIEZO1P1	0.638871
small_worldness_r	Fetal_brain.genes.annot	ENSG00000119969	2.2173	0.013302	HELLS	0.638871
small_worldness_r	Fetal_brain.genes.annot	ENSG00000198894	2.2173	0.013303	CIPC	0.638871
small_worldness_r	Fetal_brain.genes.annot	ENSG00000082898	2.2167	0.013321	XPO1	0.638871
small_worldness_r	Fetal_brain.genes.annot	ENSG00000207751	2.2163	0.013335	AP000553.1	0.638871
small_worldness_r	Fetal_brain.genes.annot	ENSG00000274269	2.2161	0.013341	AL031665.1	0.638871
small_worldness_r	Fetal_brain.genes.annot	ENSG00000235299	2.2161	0.013342	MRPL53P1	0.638871
small_worldness_r	Fetal_brain.genes.annot	ENSG00000231445	2.2149	0.013383	TIMM8AP1	0.638871
small_worldness_r	Fetal_brain.genes.annot	ENSG00000242858	2.2141	0.013411	AC020899.1	0.638871
small_worldness_r	Fetal_brain.genes.annot	ENSG00000225727	2.214	0.013414	AL139184.1	0.638871
small_worldness_r	Fetal_brain.genes.annot	ENSG00000260577	2.2138	0.01342	AC126773.4	0.638871
small_worldness_r	Fetal_brain.genes.annot	ENSG00000172154	2.2137	0.013424	OR8I2	0.638871
small_worldness_r	Fetal_brain.genes.annot	ENSG00000018869	2.2134	0.013434	ZNF582	0.638871
small_worldness_r	Fetal_brain.genes.annot	ENSG00000201805	2.2129	0.013454	RNU6-1180P	0.638871
small_worldness_r	Fetal_brain.genes.annot	ENSG00000222047	2.2128	0.013455	C10orf55	0.638871
small_worldness_r	Fetal_brain.genes.annot	ENSG00000279845	2.2126	0.013462	AC097372.2	0.638871
small_worldness_r	Fetal_brain.genes.annot	ENSG00000164291	2.2125	0.013466	ARSK	0.638871
small_worldness_r	Fetal_brain.genes.annot	ENSG00000241316	2.2124	0.01347	SUCLG2-AS1	0.638871
small_worldness_r	Fetal_brain.genes.annot	ENSG00000268947	2.2122	0.013475	AC002128.1	0.638871
clustering_global	Adult_brain.genes.annot	ENSG00000271259	1.9841	0.02362	AC010201.1	0.638871
path_length_l	Adult_brain.genes.annot	ENSG00000221618	1.9662	0.024635	AC093817.1	0.638876
path_length_l	Adult_brain.genes.annot	ENSG00000177595	1.9661	0.024644	PIDD1	0.638876
path_length_l	Adult_brain.genes.annot	ENSG00000124920	1.966	0.024647	MYRF	0.638876
path_length_l	Adult_brain.genes.annot	ENSG00000145901	1.966	0.024652	TNIP1	0.638876
path_length_l	Adult_brain.genes.annot	ENSG00000162961	1.9658	0.02466	DPY30	0.638876
path_length_l	Adult_brain.genes.annot	ENSG00000053371	1.9655	0.024677	AKR7A2	0.638876
path_length_l	Adult_brain.genes.annot	ENSG00000280057	1.9653	0.024691	AL022069.2	0.638876
path_length_l	Adult_brain.genes.annot	ENSG00000201412	1.965	0.02471	Y_RNA	0.638876
path_length_l	Adult_brain.genes.annot	ENSG00000206649	1.9649	0.024715	SNORA20	0.638876
path_length_l	Adult_brain.genes.annot	ENSG00000252087	1.9648	0.02472	RN7SKP248	0.638876
path_length_l	Adult_brain.genes.annot	ENSG00000074071	1.9647	0.024727	MRPS34	0.638876
ipsilateral_degree_l	Adult_brain.genes.annot	ENSG00000174365	2.0373	0.020809	SNHG11	0.638884
ipsilateral_degree_l	Adult_brain.genes.annot	ENSG00000187416	2.0373	0.020812	LHFPL3	0.638884
ipsilateral_degree_l	Adult_brain.genes.annot	ENSG00000271852	2.037	0.020823	SNORD11B	0.638884
path_length_r	Cortical_Neuron.genes.annot	ENSG00000265598	2.059	0.019748	MIR5707	0.638908
path_length_r	Cortical_Neuron.genes.annot	ENSG00000271569	2.0587	0.019761	IGKV1OR2-6	0.638908
path_length_r	Cortical_Neuron.genes.annot	ENSG00000259820	2.0585	0.01977	AC083843.3	0.638908
path_length_r	Cortical_Neuron.genes.annot	ENSG00000213642	2.0583	0.019782	AC016769.1	0.638908
path_length_r	Cortical_Neuron.genes.annot	ENSG00000266243	2.0577	0.01981	MIR4279	0.638908
path_length_r	Cortical_Neuron.genes.annot	ENSG00000234474	2.0575	0.01982	MIR3663HG	0.638908
path_length_r	Cortical_Neuron.genes.annot	ENSG00000270072	2.0573	0.01983	AC090559.2	0.638908
path_length_r	Cortical_Neuron.genes.annot	ENSG00000207306	2.0572	0.019835	RNU6-1152P	0.638908
path_length_r	Cortical_Neuron.genes.annot	ENSG00000273302	2.057	0.019843	AC016747.3	0.638908
path_length_r	Cortical_Neuron.genes.annot	ENSG00000263767	2.0568	0.019853	AC083906.1	0.638908
path_length_r	Cortical_Neuron.genes.annot	ENSG00000213471	2.0564	0.019873	TTLL13P	0.638908
path_length_r	Cortical_Neuron.genes.annot	ENSG00000199805	2.0562	0.019881	RNU1-134P	0.638908
path_length_r	Cortical_Neuron.genes.annot	ENSG00000257426	2.0561	0.019884	AC126177.4	0.638908
path_length_r	Cortical_Neuron.genes.annot	ENSG00000279593	2.0556	0.019908	AL132642.2	0.638908
path_length_r	Cortical_Neuron.genes.annot	ENSG00000186513	2.0555	0.019917	OR9Q2	0.638908
path_length_r	Cortical_Neuron.genes.annot	ENSG00000172578	2.0553	0.019924	KLHL6	0.638908
path_length_r	Cortical_Neuron.genes.annot	ENSG00000225803	2.0553	0.019927	MRPS11P1	0.638908
path_length_r	Cortical_Neuron.genes.annot	ENSG00000164794	2.0552	0.019931	KCNV1	0.638908
path_length_r	Cortical_Neuron.genes.annot	ENSG00000254051	2.0551	0.019937	AC011853.1	0.638908
path_length_r	Cortical_Neuron.genes.annot	ENSG00000207609	2.0549	0.019943	MIR491	0.638908
path_length_r	Cortical_Neuron.genes.annot	ENSG00000258682	2.0545	0.019964	AL132989.1	0.638908
path_length_r	Cortical_Neuron.genes.annot	ENSG00000278948	2.0543	0.019972	AL031587.5	0.638908
path_length_r	Cortical_Neuron.genes.annot	ENSG00000159733	2.0542	0.019978	ZFYVE28	0.638908
path_length_l	Adult_brain.genes.annot	ENSG00000271327	1.9643	0.024746	AC010201.2	0.638911
path_length_l	Adult_brain.genes.annot	ENSG00000252597	1.9641	0.024758	RNU7-137P	0.638911
path_length_l	Adult_brain.genes.annot	ENSG00000206665	1.9638	0.024776	RNU6-573P	0.638911
path_length_l	Adult_brain.genes.annot	ENSG00000229568	1.9638	0.024777	SMC4P1	0.638911
small_worldness_global	Midbrain_DA.genes.annot	ENSG00000178425	2.0485	0.020255	NT5DC1	0.638929
efficiency_r	Adult_brain.genes.annot	ENSG00000185681	2.0487	0.020244	MORN5	0.638931
efficiency_r	Adult_brain.genes.annot	ENSG00000272087	2.0484	0.020261	AC080013.4	0.638931
efficiency_r	Adult_brain.genes.annot	ENSG00000196295	2.0483	0.020265	GARS-DT	0.638931
small_worldness_global	Fetal_brain.genes.annot	ENSG00000214883	2.1902	0.014253	AC024405.1	0.638938
small_worldness_global	Fetal_brain.genes.annot	ENSG00000253147	2.1902	0.014255	AC015468.1	0.638938
small_worldness_global	Fetal_brain.genes.annot	ENSG00000252874	2.1899	0.014267	Y_RNA	0.638938
clustering_l	Adult_brain.genes.annot	ENSG00000223734	2.0698	0.019235	LAPTM4A-DT	0.638946
clustering_l	Adult_brain.genes.annot	ENSG00000171936	2.0696	0.019246	OR10H3	0.638946
clustering_l	Adult_brain.genes.annot	ENSG00000236499	2.0693	0.019257	LINC00896	0.638946
clustering_l	Adult_brain.genes.annot	ENSG00000119681	2.0691	0.019268	LTBP2	0.638946
ipsilateral_degree_l	ENSG.genes.annot	ENSG00000100504	1.871	0.03067	PYGL	0.638949
ipsilateral_degree_l	ENSG.genes.annot	ENSG00000141429	1.8709	0.030677	GALNT1	0.638949
degree_global	Adult_brain.genes.annot	ENSG00000230243	1.9763	0.024061	FKBP1AP3	0.638955
clustering_l	Cortical_Neuron.genes.annot	ENSG00000196295	2.0361	0.020869	GARS-DT	0.638958
clustering_l	Cortical_Neuron.genes.annot	ENSG00000251080	2.0358	0.020883	AC024132.3	0.638958
clustering_l	Cortical_Neuron.genes.annot	ENSG00000238283	2.0357	0.020892	TBC1D3P1	0.638958
clustering_l	Cortical_Neuron.genes.annot	ENSG00000145832	2.0356	0.020895	SLC25A48	0.638958
clustering_l	Cortical_Neuron.genes.annot	ENSG00000180205	2.0349	0.020929	WFDC9	0.638958
clustering_l	Cortical_Neuron.genes.annot	ENSG00000272087	2.0346	0.020944	AC080013.4	0.638958
clustering_l	Cortical_Neuron.genes.annot	ENSG00000279273	2.0341	0.020971	AC120024.4	0.638958
clustering_l	Cortical_Neuron.genes.annot	ENSG00000231461	2.0334	0.021005	HLA-DPA2	0.638958
clustering_l	Cortical_Neuron.genes.annot	ENSG00000257594	2.0333	0.02101	GALNT4	0.638958
clustering_l	Cortical_Neuron.genes.annot	ENSG00000224661	2.033	0.021027	AC010907.1	0.638958
clustering_l	Cortical_Neuron.genes.annot	ENSG00000237493	2.033	0.021028	AC034102.1	0.638958
clustering_l	Cortical_Neuron.genes.annot	ENSG00000204092	2.0328	0.021039	LINC00951	0.638958
clustering_l	Cortical_Neuron.genes.annot	ENSG00000265992	2.0327	0.021044	ESRG	0.638958
clustering_l	Cortical_Neuron.genes.annot	ENSG00000259123	2.0326	0.021046	AC103996.3	0.638958
clustering_l	Cortical_Neuron.genes.annot	ENSG00000100979	2.0326	0.021048	PLTP	0.638958
clustering_l	Cortical_Neuron.genes.annot	ENSG00000163634	2.0321	0.02107	THOC7	0.638958
clustering_l	Cortical_Neuron.genes.annot	ENSG00000206053	2.032	0.021076	JPT2	0.638958
clustering_l	Cortical_Neuron.genes.annot	ENSG00000266544	2.0317	0.021093	RN7SL662P	0.638958
clustering_l	Cortical_Neuron.genes.annot	ENSG00000106692	2.0312	0.021115	FKTN	0.638958
clustering_l	Cortical_Neuron.genes.annot	ENSG00000237124	2.0308	0.021136	MTND2P11	0.638958
clustering_l	Cortical_Neuron.genes.annot	ENSG00000267343	2.0307	0.021141	ZNF833P	0.638958
clustering_l	Cortical_Neuron.genes.annot	ENSG00000263176	2.0307	0.021143	AC015909.4	0.638958
clustering_l	Cortical_Neuron.genes.annot	ENSG00000139168	2.0303	0.021161	ZCRB1	0.638958
clustering_l	Cortical_Neuron.genes.annot	ENSG00000226088	2.03	0.021178	HHLA3-AS1	0.638958
clustering_l	Cortical_Neuron.genes.annot	ENSG00000232387	2.0296	0.0212	SKA2P1	0.638958
clustering_l	Cortical_Neuron.genes.annot	ENSG00000224674	2.0296	0.021201	EIF3EP2	0.638958
clustering_l	Cortical_Neuron.genes.annot	ENSG00000211896	2.0292	0.02122	IGHG1	0.638958
clustering_l	Cortical_Neuron.genes.annot	ENSG00000256825	2.0288	0.02124	AC026786.1	0.638958
clustering_l	Cortical_Neuron.genes.annot	ENSG00000255562	2.0284	0.021261	UNC93B6	0.638958
clustering_l	Cortical_Neuron.genes.annot	ENSG00000229554	2.0281	0.021273	RPL21P24	0.638958
clustering_l	Cortical_Neuron.genes.annot	ENSG00000267385	2.0281	0.021274	AC011498.4	0.638958
clustering_l	Cortical_Neuron.genes.annot	ENSG00000141378	2.0279	0.021287	PTRH2	0.638958
clustering_l	Cortical_Neuron.genes.annot	ENSG00000282718	2.0278	0.021292	AC104333.4	0.638958
clustering_l	Cortical_Neuron.genes.annot	ENSG00000253487	2.0277	0.021294	IGKV2-36	0.638958
clustering_l	Cortical_Neuron.genes.annot	ENSG00000229060	2.0272	0.021319	AL451124.1	0.638958
clustering_l	Cortical_Neuron.genes.annot	ENSG00000257569	2.0267	0.021348	GSTP1P1	0.638958
clustering_l	Cortical_Neuron.genes.annot	ENSG00000085563	2.0264	0.021361	ABCB1	0.638958
clustering_l	Cortical_Neuron.genes.annot	ENSG00000243089	2.0262	0.021374	AC107029.1	0.638958
clustering_l	Cortical_Neuron.genes.annot	ENSG00000251363	2.0256	0.021402	LINC02315	0.638958
clustering_l	Cortical_Neuron.genes.annot	ENSG00000255338	2.0256	0.021404	AC118273.2	0.638958
clustering_l	Cortical_Neuron.genes.annot	ENSG00000279939	2.0252	0.021423	AC025034.2	0.638958
clustering_l	Cortical_Neuron.genes.annot	ENSG00000073331	2.025	0.021431	ALPK1	0.638958
clustering_l	Cortical_Neuron.genes.annot	ENSG00000258875	2.025	0.021435	AL135818.1	0.638958
clustering_l	Cortical_Neuron.genes.annot	ENSG00000166501	2.0249	0.021439	PRKCB	0.638958
clustering_l	Cortical_Neuron.genes.annot	ENSG00000284428	2.0247	0.021449	AC092329.4	0.638958
clustering_l	Cortical_Neuron.genes.annot	ENSG00000233884	2.0241	0.021477	AL772337.2	0.638958
clustering_l	Cortical_Neuron.genes.annot	ENSG00000228981	2.0237	0.0215	AC097658.2	0.638958
clustering_l	Cortical_Neuron.genes.annot	ENSG00000212370	2.0234	0.021515	RNU6-482P	0.638958
clustering_l	Cortical_Neuron.genes.annot	ENSG00000144455	2.0233	0.021519	SUMF1	0.638958
clustering_l	Cortical_Neuron.genes.annot	ENSG00000207077	2.0234	0.021519	RNU6-1119P	0.638958
clustering_l	Cortical_Neuron.genes.annot	ENSG00000186377	2.0231	0.021531	CYP4X1	0.638958
clustering_l	Cortical_Neuron.genes.annot	ENSG00000253154	2.0229	0.021544	AC100801.1	0.638958
clustering_l	Cortical_Neuron.genes.annot	ENSG00000178761	2.0228	0.021547	FAM219B	0.638958
clustering_l	Cortical_Neuron.genes.annot	ENSG00000254759	2.0226	0.021557	NAP1L1P1	0.638958
clustering_l	Cortical_Neuron.genes.annot	ENSG00000199172	2.0225	0.02156	MIR331	0.638958
clustering_l	Cortical_Neuron.genes.annot	ENSG00000206665	2.0224	0.021568	RNU6-573P	0.638958
clustering_l	Cortical_Neuron.genes.annot	ENSG00000143322	2.0219	0.021592	ABL2	0.638958
clustering_l	Cortical_Neuron.genes.annot	ENSG00000066185	2.0219	0.021594	ZMYND12	0.638958
clustering_l	Cortical_Neuron.genes.annot	ENSG00000233444	2.0217	0.021604	AC013262.1	0.638958
clustering_l	Cortical_Neuron.genes.annot	ENSG00000261472	2.0215	0.021614	AC084064.1	0.638958
clustering_l	Cortical_Neuron.genes.annot	ENSG00000237856	2.0214	0.021618	AC062020.1	0.638958
clustering_l	Cortical_Neuron.genes.annot	ENSG00000272100	2.0212	0.021628	AL513218.1	0.638958
clustering_l	Cortical_Neuron.genes.annot	ENSG00000259245	2.0211	0.021637	LINC02853	0.638958
clustering_l	Cortical_Neuron.genes.annot	ENSG00000224776	2.0207	0.021653	RPSAP50	0.638958
clustering_l	Cortical_Neuron.genes.annot	ENSG00000202189	2.0207	0.021653	SNORA30	0.638958
clustering_l	Cortical_Neuron.genes.annot	ENSG00000274996	2.0204	0.021671	AC006449.1	0.638958
clustering_l	Cortical_Neuron.genes.annot	ENSG00000283906	2.02	0.021689	IGHV4-80	0.638958
clustering_l	Cortical_Neuron.genes.annot	ENSG00000240567	2.0198	0.021701	LINC02067	0.638958
clustering_l	Cortical_Neuron.genes.annot	ENSG00000087053	2.0195	0.021717	MTMR2	0.638958
clustering_l	Cortical_Neuron.genes.annot	ENSG00000233676	2.0195	0.021719	FDPSP6	0.638958
clustering_l	Cortical_Neuron.genes.annot	ENSG00000249171	2.0194	0.021725	AC021192.2	0.638958
clustering_l	Cortical_Neuron.genes.annot	ENSG00000186439	2.0192	0.021735	TRDN	0.638958
clustering_l	Cortical_Neuron.genes.annot	ENSG00000199730	2.0189	0.02175	RN7SKP95	0.638958
clustering_l	Cortical_Neuron.genes.annot	ENSG00000141699	2.0187	0.021757	RETREG3	0.638958
clustering_l	Cortical_Neuron.genes.annot	ENSG00000259834	2.0186	0.021762	AL365361.1	0.638958
clustering_l	Cortical_Neuron.genes.annot	ENSG00000221227	2.0186	0.021766	MIR1305	0.638958
clustering_l	Cortical_Neuron.genes.annot	ENSG00000016490	2.0179	0.0218	CLCA1	0.638958
clustering_l	Cortical_Neuron.genes.annot	ENSG00000222107	2.0178	0.021805	RN7SKP117	0.638958
clustering_l	Cortical_Neuron.genes.annot	ENSG00000136425	2.0176	0.021814	CIB2	0.638958
clustering_l	Cortical_Neuron.genes.annot	ENSG00000108352	2.0176	0.021819	RAPGEFL1	0.638958
clustering_l	Cortical_Neuron.genes.annot	ENSG00000230735	2.0173	0.021832	AC093423.2	0.638958
clustering_l	Cortical_Neuron.genes.annot	ENSG00000244671	2.0169	0.021854	RN7SL280P	0.638958
clustering_l	Cortical_Neuron.genes.annot	ENSG00000237026	2.0168	0.021857	AC104073.2	0.638958
clustering_l	Cortical_Neuron.genes.annot	ENSG00000270344	2.0168	0.021861	POC1B-AS1	0.638958
degree_global	Fetal_brain.genes.annot	ENSG00000274455	1.9582	0.025103	AC092278.1	0.638961
degree_global	Fetal_brain.genes.annot	ENSG00000235623	1.9582	0.025105	OR7E110P	0.638961
small_worldness_global	Cortical_Neuron.genes.annot	ENSG00000232727	2.085	0.018535	YWHAEP1	0.638963
small_worldness_global	Cortical_Neuron.genes.annot	ENSG00000129559	2.0843	0.018565	NEDD8	0.638963
small_worldness_global	Cortical_Neuron.genes.annot	ENSG00000131462	2.0837	0.018594	TUBG1	0.638963
small_worldness_global	Cortical_Neuron.genes.annot	ENSG00000144712	2.0837	0.018595	CAND2	0.638963
small_worldness_global	Cortical_Neuron.genes.annot	ENSG00000200114	2.0832	0.018615	RNA5SP123	0.638963
small_worldness_global	Cortical_Neuron.genes.annot	ENSG00000263667	2.083	0.018626	AL035696.3	0.638963
small_worldness_global	Cortical_Neuron.genes.annot	ENSG00000258933	2.0827	0.01864	LINC02279	0.638963
small_worldness_global	Cortical_Neuron.genes.annot	ENSG00000254947	2.0825	0.018647	OR8K4P	0.638963
small_worldness_global	Cortical_Neuron.genes.annot	ENSG00000227625	2.082	0.01867	AL359510.1	0.638963
small_worldness_global	Cortical_Neuron.genes.annot	ENSG00000158710	2.0818	0.018679	TAGLN2	0.638963
small_worldness_global	Cortical_Neuron.genes.annot	ENSG00000213445	2.0807	0.018731	SIPA1	0.638963
small_worldness_global	Cortical_Neuron.genes.annot	ENSG00000226874	2.0802	0.018752	AC005154.1	0.638963
small_worldness_global	Cortical_Neuron.genes.annot	ENSG00000249519	2.0802	0.018754	LINC01438	0.638963
small_worldness_global	Cortical_Neuron.genes.annot	ENSG00000162241	2.0802	0.018755	SLC25A45	0.638963
small_worldness_global	Cortical_Neuron.genes.annot	ENSG00000282887	2.0795	0.018784	AL358215.2	0.638963
small_worldness_global	Cortical_Neuron.genes.annot	ENSG00000238882	2.0793	0.018793	RNU6-329P	0.638963
small_worldness_global	Cortical_Neuron.genes.annot	ENSG00000238393	2.078	0.018854	AC009009.1	0.638963
small_worldness_global	Cortical_Neuron.genes.annot	ENSG00000108465	2.0778	0.018862	CDK5RAP3	0.638963
small_worldness_global	Cortical_Neuron.genes.annot	ENSG00000083290	2.0778	0.018864	ULK2	0.638963
small_worldness_global	Cortical_Neuron.genes.annot	ENSG00000237610	2.0774	0.01888	OR4C50P	0.638963
small_worldness_global	Cortical_Neuron.genes.annot	ENSG00000214263	2.0774	0.018883	RPSAP53	0.638963
small_worldness_global	Cortical_Neuron.genes.annot	ENSG00000261555	2.0771	0.018895	AC025277.1	0.638963
small_worldness_global	Cortical_Neuron.genes.annot	ENSG00000255557	2.0765	0.018924	AP001266.2	0.638963
small_worldness_global	Cortical_Neuron.genes.annot	ENSG00000283016	2.0762	0.018939	AL139353.3	0.638963
small_worldness_global	Cortical_Neuron.genes.annot	ENSG00000258283	2.076	0.018946	AC011603.4	0.638963
small_worldness_global	Cortical_Neuron.genes.annot	ENSG00000230231	2.076	0.018946	FMO7P	0.638963
small_worldness_global	Cortical_Neuron.genes.annot	ENSG00000263946	2.0755	0.018968	AC015818.3	0.638963
small_worldness_global	Cortical_Neuron.genes.annot	ENSG00000243753	2.0754	0.018975	HLA-L	0.638963
small_worldness_global	Cortical_Neuron.genes.annot	ENSG00000201155	2.0752	0.018984	RNU1-24P	0.638963
small_worldness_global	Cortical_Neuron.genes.annot	ENSG00000277672	2.0747	0.019006	AC011603.5	0.638963
small_worldness_global	Cortical_Neuron.genes.annot	ENSG00000199172	2.0737	0.019052	MIR331	0.638963
small_worldness_global	Cortical_Neuron.genes.annot	ENSG00000253112	2.0735	0.019064	AC102945.1	0.638963
small_worldness_global	Cortical_Neuron.genes.annot	ENSG00000204583	2.0732	0.019076	LRCOL1	0.638963
small_worldness_global	Cortical_Neuron.genes.annot	ENSG00000239145	2.0731	0.019081	snoU13	0.638963
small_worldness_global	Cortical_Neuron.genes.annot	ENSG00000259826	2.0728	0.019096	AC072061.1	0.638963
small_worldness_global	Cortical_Neuron.genes.annot	ENSG00000228801	2.0726	0.019106	AC064807.1	0.638963
small_worldness_global	Cortical_Neuron.genes.annot	ENSG00000230683	2.0723	0.019118	DDTP1	0.638963
small_worldness_global	Cortical_Neuron.genes.annot	ENSG00000207504	2.0723	0.019118	RNU6-1031P	0.638963
small_worldness_global	Cortical_Neuron.genes.annot	ENSG00000202255	2.0719	0.019135	Y_RNA	0.638963
small_worldness_global	Cortical_Neuron.genes.annot	ENSG00000267354	2.0714	0.019162	AC091151.2	0.638963
small_worldness_global	Cortical_Neuron.genes.annot	ENSG00000099337	2.071	0.019178	KCNK6	0.638963
small_worldness_global	Cortical_Neuron.genes.annot	ENSG00000182053	2.0707	0.019192	TRIM49B	0.638963
small_worldness_global	Cortical_Neuron.genes.annot	ENSG00000263383	2.0704	0.019207	AC005549.1	0.638963
small_worldness_global	Cortical_Neuron.genes.annot	ENSG00000233888	2.0704	0.019209	MTCO2P17	0.638963
small_worldness_global	Cortical_Neuron.genes.annot	ENSG00000232823	2.0702	0.019216	TXNP1	0.638963
small_worldness_global	Cortical_Neuron.genes.annot	ENSG00000272087	2.0701	0.019222	AC080013.4	0.638963
small_worldness_global	Cortical_Neuron.genes.annot	ENSG00000258798	2.0699	0.019229	AL133153.2	0.638963
small_worldness_global	Cortical_Neuron.genes.annot	ENSG00000254511	2.0699	0.01923	AP002802.1	0.638963
small_worldness_global	Cortical_Neuron.genes.annot	ENSG00000253174	2.0698	0.019237	AC009630.2	0.638963
small_worldness_global	Cortical_Neuron.genes.annot	ENSG00000093134	2.0696	0.019245	VNN3	0.638963
small_worldness_global	Cortical_Neuron.genes.annot	ENSG00000168405	2.0691	0.019269	CMAHP	0.638963
small_worldness_global	Cortical_Neuron.genes.annot	ENSG00000227000	2.0687	0.019288	HSPD1P14	0.638963
small_worldness_global	Cortical_Neuron.genes.annot	ENSG00000102878	2.0678	0.019329	HSF4	0.638963
small_worldness_global	Cortical_Neuron.genes.annot	ENSG00000180714	2.0673	0.019352	OR5AZ1P	0.638963
small_worldness_global	Cortical_Neuron.genes.annot	ENSG00000253878	2.0669	0.019372	AC087752.3	0.638963
small_worldness_global	Cortical_Neuron.genes.annot	ENSG00000226263	2.0666	0.019388	ISM1-AS1	0.638963
small_worldness_global	Cortical_Neuron.genes.annot	ENSG00000235029	2.0664	0.019397	MNX1-AS2	0.638963
small_worldness_global	Cortical_Neuron.genes.annot	ENSG00000234184	2.0663	0.019398	LINC01781	0.638963
small_worldness_global	Cortical_Neuron.genes.annot	ENSG00000226088	2.0661	0.019411	HHLA3-AS1	0.638963
small_worldness_global	Cortical_Neuron.genes.annot	ENSG00000179776	2.0658	0.019422	CDH5	0.638963
small_worldness_global	Cortical_Neuron.genes.annot	ENSG00000239390	2.0656	0.019433	RN7SL87P	0.638963
small_worldness_global	Cortical_Neuron.genes.annot	ENSG00000239332	2.0654	0.019442	LINC01119	0.638963
small_worldness_global	Cortical_Neuron.genes.annot	ENSG00000005238	2.0652	0.019454	FAM214B	0.638963
small_worldness_global	Cortical_Neuron.genes.annot	ENSG00000279082	2.0647	0.019474	LINC01727	0.638963
small_worldness_global	Cortical_Neuron.genes.annot	ENSG00000260810	2.0644	0.019492	AL135818.2	0.638963
small_worldness_global	Cortical_Neuron.genes.annot	ENSG00000124772	2.0644	0.019492	CPNE5	0.638963
small_worldness_global	Cortical_Neuron.genes.annot	ENSG00000259245	2.064	0.019507	LINC02853	0.638963
small_worldness_global	Cortical_Neuron.genes.annot	ENSG00000265874	2.0638	0.019516	MIR4489	0.638963
small_worldness_global	Cortical_Neuron.genes.annot	ENSG00000187838	2.0635	0.019532	PLSCR3	0.638963
small_worldness_global	Cortical_Neuron.genes.annot	ENSG00000111834	2.0634	0.019537	RSPH4A	0.638963
small_worldness_global	Cortical_Neuron.genes.annot	ENSG00000177272	2.0633	0.019543	KCNA3	0.638963
small_worldness_global	Cortical_Neuron.genes.annot	ENSG00000166033	2.0631	0.01955	HTRA1	0.638963
small_worldness_global	Cortical_Neuron.genes.annot	ENSG00000280852	2.0629	0.019559	AC025048.6	0.638963
small_worldness_global	Cortical_Neuron.genes.annot	ENSG00000266852	2.0622	0.019594	MIR4482-1	0.638963
small_worldness_global	Cortical_Neuron.genes.annot	ENSG00000144834	2.0621	0.019597	TAGLN3	0.638963
small_worldness_global	Cortical_Neuron.genes.annot	ENSG00000187486	2.0618	0.019615	KCNJ11	0.638963
small_worldness_global	Cortical_Neuron.genes.annot	ENSG00000276605	2.0618	0.019615	AC027250.1	0.638963
small_worldness_global	Cortical_Neuron.genes.annot	ENSG00000258313	2.0612	0.019641	AC084879.3	0.638963
small_worldness_global	Cortical_Neuron.genes.annot	ENSG00000255272	2.0611	0.019649	AC113192.3	0.638963
small_worldness_global	Cortical_Neuron.genes.annot	ENSG00000228181	2.061	0.019653	AL590365.1	0.638963
small_worldness_global	Cortical_Neuron.genes.annot	ENSG00000129474	2.0607	0.019668	AJUBA	0.638963
small_worldness_global	Cortical_Neuron.genes.annot	ENSG00000151612	2.0607	0.019668	ZNF827	0.638963
small_worldness_global	Cortical_Neuron.genes.annot	ENSG00000236466	2.0606	0.01967	AL035670.1	0.638963
small_worldness_global	Cortical_Neuron.genes.annot	ENSG00000275015	2.0606	0.019672	AL353149.1	0.638963
small_worldness_global	Cortical_Neuron.genes.annot	ENSG00000264771	2.0603	0.019683	AC022819.1	0.638963
small_worldness_global	Cortical_Neuron.genes.annot	ENSG00000251131	2.0601	0.019696	AC025171.3	0.638963
small_worldness_global	Cortical_Neuron.genes.annot	ENSG00000168300	2.0599	0.019702	PCMTD1	0.638963
small_worldness_global	Cortical_Neuron.genes.annot	ENSG00000259306	2.0597	0.019714	AC020891.2	0.638963
small_worldness_global	Cortical_Neuron.genes.annot	ENSG00000234948	2.0596	0.019717	LINC01524	0.638963
small_worldness_global	Cortical_Neuron.genes.annot	ENSG00000233521	2.0596	0.01972	LINC01638	0.638963
small_worldness_global	Cortical_Neuron.genes.annot	ENSG00000164171	2.0595	0.019722	ITGA2	0.638963
small_worldness_global	Cortical_Neuron.genes.annot	ENSG00000153071	2.0594	0.019728	DAB2	0.638963
small_worldness_global	Cortical_Neuron.genes.annot	ENSG00000100030	2.0591	0.019741	MAPK1	0.638963
small_worldness_global	Cortical_Neuron.genes.annot	ENSG00000252515	2.059	0.019748	RNU6-1171P	0.638963
small_worldness_global	Cortical_Neuron.genes.annot	ENSG00000165995	2.0585	0.019771	CACNB2	0.638963
small_worldness_global	Cortical_Neuron.genes.annot	ENSG00000274427	2.0583	0.019782	AC145423.2	0.638963
small_worldness_global	Cortical_Neuron.genes.annot	ENSG00000238420	2.0582	0.019786	RNU6-437P	0.638963
small_worldness_global	Cortical_Neuron.genes.annot	ENSG00000113141	2.0581	0.019791	IK	0.638963
small_worldness_global	Cortical_Neuron.genes.annot	ENSG00000260504	2.058	0.019795	AC010551.1	0.638963
small_worldness_global	Cortical_Neuron.genes.annot	ENSG00000271494	2.0578	0.019803	AC034205.3	0.638963
small_worldness_global	Cortical_Neuron.genes.annot	ENSG00000154342	2.0576	0.019815	WNT3A	0.638963
small_worldness_global	Cortical_Neuron.genes.annot	ENSG00000242327	2.0573	0.01983	AC023906.1	0.638963
small_worldness_global	Cortical_Neuron.genes.annot	ENSG00000223383	2.0572	0.019833	H2ACP1	0.638963
small_worldness_global	Cortical_Neuron.genes.annot	ENSG00000204614	2.0571	0.019836	TRIM40	0.638963
small_worldness_global	Cortical_Neuron.genes.annot	ENSG00000243514	2.0571	0.019838	RPL32P33	0.638963
small_worldness_global	Cortical_Neuron.genes.annot	ENSG00000184916	2.0568	0.019851	JAG2	0.638963
small_worldness_global	Cortical_Neuron.genes.annot	ENSG00000232598	2.0565	0.019865	AL122034.1	0.638963
small_worldness_global	Cortical_Neuron.genes.annot	ENSG00000258359	2.0565	0.019866	PCNPP1	0.638963
small_worldness_global	Cortical_Neuron.genes.annot	ENSG00000167723	2.056	0.019892	TRPV3	0.638963
small_worldness_global	Cortical_Neuron.genes.annot	ENSG00000172155	2.0559	0.019898	LCE1D	0.638963
small_worldness_global	Cortical_Neuron.genes.annot	ENSG00000203896	2.0558	0.019903	LIME1	0.638963
small_worldness_global	Cortical_Neuron.genes.annot	ENSG00000252001	2.0558	0.019903	RNA5SP303	0.638963
small_worldness_global	Cortical_Neuron.genes.annot	ENSG00000263593	2.0548	0.019951	MIR4804	0.638963
small_worldness_global	Cortical_Neuron.genes.annot	ENSG00000164898	2.0547	0.019956	FMC1	0.638963
small_worldness_global	Cortical_Neuron.genes.annot	ENSG00000260708	2.0546	0.019957	AL118516.1	0.638963
small_worldness_global	Cortical_Neuron.genes.annot	ENSG00000223800	2.0545	0.019961	AL355314.1	0.638963
small_worldness_global	Cortical_Neuron.genes.annot	ENSG00000238540	2.0544	0.019966	RNU7-93P	0.638963
small_worldness_global	Cortical_Neuron.genes.annot	ENSG00000251423	2.0543	0.019971	AC016576.1	0.638963
small_worldness_global	Cortical_Neuron.genes.annot	ENSG00000273079	2.0541	0.019984	GRIN2B	0.638963
small_worldness_global	Cortical_Neuron.genes.annot	ENSG00000137845	2.0539	0.019991	ADAM10	0.638963
small_worldness_global	Cortical_Neuron.genes.annot	ENSG00000139636	2.0538	0.019997	LMBR1L	0.638963
small_worldness_global	Cortical_Neuron.genes.annot	ENSG00000215440	2.0537	0.020002	NPEPL1	0.638963
small_worldness_global	Cortical_Neuron.genes.annot	ENSG00000184185	2.0537	0.020004	KCNJ12	0.638963
contralateral_degree_global	Midbrain_DA.genes.annot	ENSG00000197044	1.8913	0.029294	ZNF441	0.638968
efficiency_l	ENSG.genes.annot	ENSG00000073067	1.9356	0.026456	CYP2W1	0.638968
efficiency_l	ENSG.genes.annot	ENSG00000111666	1.9356	0.02646	CHPT1	0.638968
efficiency_l	ENSG.genes.annot	ENSG00000160404	1.9335	0.026586	TOR2A	0.638968
efficiency_l	ENSG.genes.annot	ENSG00000159842	1.9334	0.026593	ABR	0.638968
efficiency_l	ENSG.genes.annot	ENSG00000173039	1.9332	0.026608	RELA	0.638968
efficiency_l	ENSG.genes.annot	ENSG00000182551	1.933	0.026618	ADI1	0.638968
efficiency_l	ENSG.genes.annot	ENSG00000142920	1.9327	0.026638	AZIN2	0.638968
efficiency_l	ENSG.genes.annot	ENSG00000164252	1.9323	0.026664	AGGF1	0.638968
efficiency_r	Fetal_brain.genes.annot	ENSG00000271564	2.0377	0.020788	LINC02333	0.638971
efficiency_r	Fetal_brain.genes.annot	ENSG00000143870	2.0374	0.020803	PDIA6	0.638971
efficiency_r	Fetal_brain.genes.annot	ENSG00000236863	2.0372	0.020814	RPL23AP23	0.638971
efficiency_r	Fetal_brain.genes.annot	ENSG00000204421	2.037	0.020824	LY6G6C	0.638971
efficiency_r	Fetal_brain.genes.annot	ENSG00000261118	2.0368	0.020836	AC092123.1	0.638971
ipsilateral_degree_global	Midbrain_DA.genes.annot	ENSG00000261759	1.9538	0.025361	AC099518.5	0.638974
ipsilateral_degree_global	Midbrain_DA.genes.annot	ENSG00000253073	1.9538	0.025363	RN7SKP295	0.638974
ipsilateral_degree_global	Midbrain_DA.genes.annot	ENSG00000196893	1.9537	0.025366	AC090286.1	0.638974
ipsilateral_degree_global	Midbrain_DA.genes.annot	ENSG00000264131	1.9537	0.025369	AC007631.1	0.638974
degree_global	Midbrain_DA.genes.annot	ENSG00000234597	1.9415	0.026096	AC010096.1	0.638976
clustering_l	ENSG.genes.annot	ENSG00000125815	1.8243	0.034054	CST8	0.639
clustering_l	ENSG.genes.annot	ENSG00000120071	1.8235	0.034117	KANSL1	0.639
clustering_l	ENSG.genes.annot	ENSG00000119714	1.8233	0.03413	GPR68	0.639
clustering_l	ENSG.genes.annot	ENSG00000011143	1.8229	0.034156	MKS1	0.639
clustering_global	Midbrain_DA.genes.annot	ENSG00000238587	1.9595	0.025025	snoU13	0.639002
clustering_global	Midbrain_DA.genes.annot	ENSG00000079691	1.9593	0.025037	CARMIL1	0.639002
clustering_global	Midbrain_DA.genes.annot	ENSG00000229108	1.9592	0.025043	LINC02587	0.639002
path_length_global	Midbrain_DA.genes.annot	ENSG00000264275	1.9183	0.027539	RN7SL753P	0.639004
path_length_global	Midbrain_DA.genes.annot	ENSG00000212725	1.9182	0.027544	KRTAP2-1	0.639004
path_length_global	Midbrain_DA.genes.annot	ENSG00000265078	1.9181	0.027547	RN7SL664P	0.639004
path_length_global	Midbrain_DA.genes.annot	ENSG00000104237	1.9181	0.027551	RP1	0.639004
small_worldness_global	Fetal_brain.genes.annot	ENSG00000267526	2.1894	0.014282	AC005702.2	0.639005
small_worldness_global	Fetal_brain.genes.annot	ENSG00000253714	2.1891	0.014294	IGHVII-53-1	0.639005
small_worldness_global	Fetal_brain.genes.annot	ENSG00000184956	2.1888	0.014305	MUC6	0.639005
small_worldness_l	Adult_brain.genes.annot	ENSG00000214826	2.0758	0.018958	DDX12P	0.639006
small_worldness_l	Adult_brain.genes.annot	ENSG00000180658	2.0755	0.018971	OR2A4	0.639006
small_worldness_l	Adult_brain.genes.annot	ENSG00000186891	2.0752	0.018984	TNFRSF18	0.639006
small_worldness_l	Adult_brain.genes.annot	ENSG00000234458	2.0751	0.01899	OR7E130P	0.639006
clustering_global	Fetal_brain.genes.annot	ENSG00000264364	1.9721	0.024299	DYNLL2	0.639009
clustering_global	Fetal_brain.genes.annot	ENSG00000275964	1.972	0.024306	AL355001.2	0.639009
clustering_global	Fetal_brain.genes.annot	ENSG00000235214	1.9713	0.024347	FAM83C-AS1	0.639009
clustering_global	Fetal_brain.genes.annot	ENSG00000170248	1.9712	0.024348	PDCD6IP	0.639009
clustering_global	Fetal_brain.genes.annot	ENSG00000187045	1.9712	0.024352	TMPRSS6	0.639009
clustering_global	Fetal_brain.genes.annot	ENSG00000135404	1.971	0.024359	CD63	0.639009
clustering_global	Fetal_brain.genes.annot	ENSG00000179604	1.9708	0.024375	CDC42EP4	0.639009
clustering_global	Fetal_brain.genes.annot	ENSG00000081377	1.9702	0.024408	CDC14B	0.639009
clustering_global	Fetal_brain.genes.annot	ENSG00000284095	1.9695	0.02445	AC055733.5	0.639009
clustering_global	Fetal_brain.genes.annot	ENSG00000225241	1.9692	0.024463	RP11-640M9.2	0.639009
clustering_global	Fetal_brain.genes.annot	ENSG00000124126	1.9688	0.02449	PREX1	0.639009
clustering_global	Fetal_brain.genes.annot	ENSG00000266287	1.9687	0.024494	MIR3683	0.639009
clustering_global	Fetal_brain.genes.annot	ENSG00000120071	1.9686	0.024498	KANSL1	0.639009
clustering_global	Fetal_brain.genes.annot	ENSG00000143740	1.9686	0.024501	SNAP47	0.639009
clustering_global	Fetal_brain.genes.annot	ENSG00000235623	1.9685	0.024505	OR7E110P	0.639009
clustering_global	Fetal_brain.genes.annot	ENSG00000152977	1.9684	0.024513	ZIC1	0.639009
clustering_global	Fetal_brain.genes.annot	ENSG00000237249	1.9683	0.024515	Z99127.3	0.639009
clustering_global	Fetal_brain.genes.annot	ENSG00000237370	1.9682	0.024521	AC010907.2	0.639009
clustering_global	Fetal_brain.genes.annot	ENSG00000276703	1.9682	0.024523	RPS29P32	0.639009
clustering_global	Fetal_brain.genes.annot	ENSG00000224162	1.968	0.024531	UQCRHP3	0.639009
clustering_global	Fetal_brain.genes.annot	ENSG00000061273	1.9677	0.024549	HDAC7	0.639009
clustering_global	Fetal_brain.genes.annot	ENSG00000267515	1.9673	0.024575	AP001029.3	0.639009
clustering_global	Fetal_brain.genes.annot	ENSG00000274501	1.9673	0.024577	AL121845.4	0.639009
clustering_global	Fetal_brain.genes.annot	ENSG00000259477	1.967	0.02459	AC012653.1	0.639009
clustering_global	Fetal_brain.genes.annot	ENSG00000226091	1.967	0.024593	LINC00937	0.639009
clustering_global	Fetal_brain.genes.annot	ENSG00000232015	1.9669	0.024596	HSPE1P25	0.639009
small_worldness_l	Fetal_brain.genes.annot	ENSG00000221840	2.1159	0.017176	OR4A5	0.639015
efficiency_r	Adult_brain.genes.annot	ENSG00000255947	2.048	0.020281	AP002754.2	0.639016
efficiency_r	Adult_brain.genes.annot	ENSG00000206959	2.0478	0.020292	Y_RNA	0.639016
efficiency_r	Adult_brain.genes.annot	ENSG00000259630	2.0471	0.020323	AC104046.1	0.639021
efficiency_r	Adult_brain.genes.annot	ENSG00000237423	2.0467	0.020344	LINC01522	0.639021
efficiency_r	Adult_brain.genes.annot	ENSG00000239744	2.0466	0.020347	RN7SL63P	0.639021
efficiency_r	Adult_brain.genes.annot	ENSG00000170178	2.0466	0.020347	HOXD12	0.639021
efficiency_r	Adult_brain.genes.annot	ENSG00000149201	2.0465	0.020353	CCDC81	0.639021
path_length_l	Fetal_brain.genes.annot	ENSG00000235663	2.0714	0.019158	SAPCD1-AS1	0.639023
path_length_l	Fetal_brain.genes.annot	ENSG00000283991	2.0714	0.019159	AC017000.1	0.639023
efficiency_global	Fetal_brain.genes.annot	ENSG00000260003	2.0163	0.021884	AC018767.2	0.639027
efficiency_l	Midbrain_DA.genes.annot	ENSG00000243509	2.0044	0.022512	TNFRSF6B	0.639035
clustering_l	Adult_brain.genes.annot	ENSG00000213297	2.0688	0.019283	ZNF625-ZNF20	0.63904
small_worldness_global	Midbrain_DA.genes.annot	ENSG00000242816	2.0479	0.020283	AC092691.3	0.639046
small_worldness_global	Midbrain_DA.genes.annot	ENSG00000115271	2.0478	0.020292	GCA	0.639046
small_worldness_global	Midbrain_DA.genes.annot	ENSG00000236542	2.0476	0.0203	MED28P7	0.639046
small_worldness_global	Midbrain_DA.genes.annot	ENSG00000206814	2.0474	0.02031	Y_RNA	0.639046
small_worldness_global	Midbrain_DA.genes.annot	ENSG00000233392	2.0469	0.020335	AC104809.2	0.639046
small_worldness_global	Midbrain_DA.genes.annot	ENSG00000186513	2.0465	0.020353	OR9Q2	0.639046
small_worldness_global	Midbrain_DA.genes.annot	ENSG00000254920	2.0465	0.020355	AC027369.4	0.639046
small_worldness_global	Midbrain_DA.genes.annot	ENSG00000213109	2.046	0.020379	AL365223.2	0.639046
small_worldness_global	Midbrain_DA.genes.annot	ENSG00000197935	2.0455	0.020404	ZNF311	0.639046
small_worldness_global	Midbrain_DA.genes.annot	ENSG00000205029	2.0454	0.020408	OR5D16	0.639046
small_worldness_global	Midbrain_DA.genes.annot	ENSG00000221739	2.0447	0.020442	MIR1203	0.639046
small_worldness_global	Midbrain_DA.genes.annot	ENSG00000257594	2.0446	0.020445	GALNT4	0.639046
small_worldness_global	Midbrain_DA.genes.annot	ENSG00000235419	2.0438	0.020487	AC010149.1	0.639046
small_worldness_global	Midbrain_DA.genes.annot	ENSG00000259065	2.0436	0.020494	AC005520.4	0.639046
small_worldness_global	Midbrain_DA.genes.annot	ENSG00000277287	2.0435	0.020502	AL109976.1	0.639046
small_worldness_global	Midbrain_DA.genes.annot	ENSG00000115008	2.0431	0.020522	IL1A	0.639046
small_worldness_global	Midbrain_DA.genes.annot	ENSG00000217539	2.0429	0.02053	IQCB2P	0.639046
small_worldness_global	Midbrain_DA.genes.annot	ENSG00000124116	2.0429	0.020532	WFDC3	0.639046
small_worldness_global	Midbrain_DA.genes.annot	ENSG00000239805	2.0428	0.020534	AC007547.2	0.639046
small_worldness_global	Midbrain_DA.genes.annot	ENSG00000123444	2.0428	0.020536	KBTBD4	0.639046
small_worldness_global	Midbrain_DA.genes.annot	ENSG00000261320	2.0427	0.020542	AC009061.1	0.639046
small_worldness_global	Midbrain_DA.genes.annot	ENSG00000231575	2.0427	0.020543	AL139118.1	0.639046
small_worldness_global	Midbrain_DA.genes.annot	ENSG00000262408	2.0423	0.020562	AC015912.2	0.639046
small_worldness_global	Midbrain_DA.genes.annot	ENSG00000275248	2.0423	0.020562	AL355810.1	0.639046
small_worldness_global	Midbrain_DA.genes.annot	ENSG00000265483	2.042	0.020573	MIR4443	0.639046
small_worldness_global	Midbrain_DA.genes.annot	ENSG00000267612	2.0414	0.020605	AC008759.2	0.639046
small_worldness_global	Midbrain_DA.genes.annot	ENSG00000254723	2.0413	0.020609	OR4A12P	0.639046
small_worldness_global	Midbrain_DA.genes.annot	ENSG00000226976	2.041	0.020627	COX6A1P2	0.639046
small_worldness_global	Midbrain_DA.genes.annot	ENSG00000267443	2.0401	0.020671	AC010641.1	0.639046
small_worldness_global	Midbrain_DA.genes.annot	ENSG00000261812	2.0398	0.020686	TUBB8P7	0.639046
small_worldness_global	Midbrain_DA.genes.annot	ENSG00000251437	2.0397	0.020689	NDUFS5P4	0.639046
small_worldness_global	Midbrain_DA.genes.annot	ENSG00000131634	2.0393	0.020712	TMEM204	0.639046
small_worldness_global	Midbrain_DA.genes.annot	ENSG00000257629	2.0393	0.020712	AC006199.1	0.639046
small_worldness_global	Midbrain_DA.genes.annot	ENSG00000226321	2.0391	0.020719	CROCC2	0.639046
small_worldness_global	Midbrain_DA.genes.annot	ENSG00000222078	2.0388	0.020736	RN7SKP110	0.639046
small_worldness_global	Midbrain_DA.genes.annot	ENSG00000274719	2.0387	0.020742	AC012653.2	0.639046
small_worldness_global	Midbrain_DA.genes.annot	ENSG00000226939	2.0382	0.020764	AC062021.1	0.639046
small_worldness_global	Midbrain_DA.genes.annot	ENSG00000261442	2.038	0.020774	AC023830.1	0.639046
small_worldness_global	Midbrain_DA.genes.annot	ENSG00000255312	2.0379	0.020779	OR4C7P	0.639046
small_worldness_global	Midbrain_DA.genes.annot	ENSG00000234432	2.0378	0.020787	AC092171.3	0.639046
small_worldness_global	Midbrain_DA.genes.annot	ENSG00000273084	2.0378	0.020787	AC092171.5	0.639046
small_worldness_global	Midbrain_DA.genes.annot	ENSG00000199279	2.0376	0.020793	RNU6-661P	0.639046
small_worldness_global	Midbrain_DA.genes.annot	ENSG00000203709	2.0374	0.020805	MIR29B2CHG	0.639046
small_worldness_global	Midbrain_DA.genes.annot	ENSG00000251213	2.0372	0.020815	AC012055.2	0.639046
small_worldness_global	Midbrain_DA.genes.annot	ENSG00000100726	2.037	0.020825	TELO2	0.639046
small_worldness_global	Midbrain_DA.genes.annot	ENSG00000271923	2.0366	0.020843	U6	0.639046
small_worldness_global	Midbrain_DA.genes.annot	ENSG00000164828	2.0364	0.020857	SUN1	0.639046
small_worldness_global	Midbrain_DA.genes.annot	ENSG00000144559	2.0361	0.02087	TAMM41	0.639046
small_worldness_global	Midbrain_DA.genes.annot	ENSG00000135437	2.0359	0.020882	RDH5	0.639046
small_worldness_global	Midbrain_DA.genes.annot	ENSG00000273484	2.0358	0.020887	OR6R2P	0.639046
small_worldness_global	Midbrain_DA.genes.annot	ENSG00000275963	2.0357	0.02089	AC008115.4	0.639046
small_worldness_global	Midbrain_DA.genes.annot	ENSG00000181652	2.0354	0.020903	ATG9B	0.639046
small_worldness_global	Midbrain_DA.genes.annot	ENSG00000275285	2.0354	0.020903	AL391095.3	0.639046
small_worldness_global	Midbrain_DA.genes.annot	ENSG00000259096	2.0352	0.020913	SHLD2P2	0.639046
degree_global	Midbrain_DA.genes.annot	ENSG00000100030	1.9413	0.026111	MAPK1	0.639047
efficiency_l	Midbrain_DA.genes.annot	ENSG00000177733	2.0036	0.022555	HNRNPA0	0.639056
efficiency_l	Midbrain_DA.genes.annot	ENSG00000253932	2.0036	0.022558	AC019270.1	0.639056
efficiency_l	Midbrain_DA.genes.annot	ENSG00000138756	2.0032	0.022578	BMP2K	0.639056
efficiency_l	Midbrain_DA.genes.annot	ENSG00000214870	2.0031	0.022582	AC004540.1	0.639056
efficiency_l	Midbrain_DA.genes.annot	ENSG00000258072	2.0031	0.022583	AC126177.6	0.639056
efficiency_l	Midbrain_DA.genes.annot	ENSG00000235366	2.003	0.02259	LINC01055	0.639056
efficiency_l	Midbrain_DA.genes.annot	ENSG00000251018	2.0026	0.022611	HMMR-AS1	0.639056
efficiency_l	Midbrain_DA.genes.annot	ENSG00000103460	2.0024	0.022623	TOX3	0.639056
efficiency_l	Midbrain_DA.genes.annot	ENSG00000237298	2.0023	0.022627	TTN-AS1	0.639056
efficiency_l	Midbrain_DA.genes.annot	ENSG00000146830	2.0019	0.022645	GIGYF1	0.639056
efficiency_l	Midbrain_DA.genes.annot	ENSG00000251186	2.0019	0.022646	AC105345.2	0.639056
contralateral_degree_global	Midbrain_DA.genes.annot	ENSG00000220948	1.8906	0.029338	TRIM51GP	0.639057
contralateral_degree_global	Midbrain_DA.genes.annot	ENSG00000250328	1.8904	0.029352	AC022101.1	0.639057
contralateral_degree_global	Midbrain_DA.genes.annot	ENSG00000197885	1.8903	0.029361	NKIRAS1	0.639057
contralateral_degree_global	Midbrain_DA.genes.annot	ENSG00000231112	1.89	0.029382	MTHFD2P3	0.639057
contralateral_degree_global	Midbrain_DA.genes.annot	ENSG00000238974	1.8897	0.029397	snoU13	0.639057
contralateral_degree_global	Midbrain_DA.genes.annot	ENSG00000252623	1.8896	0.029403	RNA5SP481	0.639057
contralateral_degree_global	Midbrain_DA.genes.annot	ENSG00000252550	1.8894	0.02942	SNORA25	0.639057
contralateral_degree_global	Midbrain_DA.genes.annot	ENSG00000104064	1.8887	0.029467	GABPB1	0.639057
contralateral_degree_global	Midbrain_DA.genes.annot	ENSG00000260209	1.8886	0.029475	AP000842.3	0.639057
contralateral_degree_global	Midbrain_DA.genes.annot	ENSG00000222251	1.8885	0.029476	RNA5SP95	0.639057
contralateral_degree_global	Midbrain_DA.genes.annot	ENSG00000141569	1.8883	0.029495	TRIM65	0.639057
contralateral_degree_global	Midbrain_DA.genes.annot	ENSG00000279128	1.888	0.029512	AC078925.2	0.639057
contralateral_degree_global	Midbrain_DA.genes.annot	ENSG00000274825	1.888	0.029512	AL023803.2	0.639057
contralateral_degree_global	Midbrain_DA.genes.annot	ENSG00000145041	1.8879	0.029521	DCAF1	0.639057
contralateral_degree_global	Midbrain_DA.genes.annot	ENSG00000230547	1.8878	0.029526	HMGB1P11	0.639057
contralateral_degree_global	Midbrain_DA.genes.annot	ENSG00000226088	1.8878	0.029529	HHLA3-AS1	0.639057
contralateral_degree_global	Midbrain_DA.genes.annot	ENSG00000265758	1.8878	0.029529	LINC01900	0.639057
contralateral_degree_global	Midbrain_DA.genes.annot	ENSG00000237193	1.8876	0.029538	AL451054.2	0.639057
contralateral_degree_global	Midbrain_DA.genes.annot	ENSG00000230715	1.8873	0.029562	AC018638.2	0.639057
contralateral_degree_global	Midbrain_DA.genes.annot	ENSG00000219700	1.8872	0.029567	PTCHD3P3	0.639057
contralateral_degree_global	Midbrain_DA.genes.annot	ENSG00000224049	1.8872	0.02957	AC108681.1	0.639057
contralateral_degree_global	Midbrain_DA.genes.annot	ENSG00000233017	1.8871	0.029576	AL121832.1	0.639057
contralateral_degree_global	Midbrain_DA.genes.annot	ENSG00000238350	1.887	0.029578	snoU13	0.639057
contralateral_degree_global	Midbrain_DA.genes.annot	ENSG00000144029	1.8868	0.029594	MRPS5	0.639057
contralateral_degree_global	Midbrain_DA.genes.annot	ENSG00000244706	1.8867	0.029601	AC026353.1	0.639057
clustering_global	Fetal_brain.genes.annot	ENSG00000184922	1.9667	0.02461	FMNL1	0.639057
ipsilateral_degree_l	Cortical_Neuron.genes.annot	ENSG00000173261	1.9435	0.02598	PLAC8L1	0.639059
path_length_r	Fetal_brain.genes.annot	ENSG00000244235	2.1412	0.016131	AC103724.1	0.63906
clustering_l	Adult_brain.genes.annot	ENSG00000257475	2.0683	0.019306	AC068888.2	0.639062
clustering_l	Adult_brain.genes.annot	ENSG00000267585	2.0683	0.019308	AC013290.1	0.639062
path_length_l	Midbrain_DA.genes.annot	ENSG00000233015	1.9313	0.026721	SLC25A6P1	0.639067
path_length_l	Midbrain_DA.genes.annot	ENSG00000273232	1.9313	0.026721	AC090912.3	0.639067
path_length_l	Midbrain_DA.genes.annot	ENSG00000137094	1.931	0.026739	DNAJB5	0.639067
path_length_l	Midbrain_DA.genes.annot	ENSG00000263343	1.931	0.026743	AC009088.4	0.639067
path_length_l	Midbrain_DA.genes.annot	ENSG00000227762	1.9308	0.026754	GUSBP8	0.639067
ipsilateral_degree_r	Midbrain_DA.genes.annot	ENSG00000252971	1.9842	0.023616	RNU6-1057P	0.639074
contralateral_degree_global	Cortical_Neuron.genes.annot	ENSG00000253356	1.9579	0.025119	AC084024.3	0.639084
path_length_global	Adult_brain.genes.annot	ENSG00000280277	1.9415	0.026098	AL079342.3	0.639091
efficiency_r	Cortical_Neuron.genes.annot	ENSG00000277748	2.0971	0.017993	AC006262.4	0.639104
efficiency_l	Adult_brain.genes.annot	ENSG00000270593	2.0534	0.020015	AC073333.2	0.639105
clustering_global	Adult_brain.genes.annot	ENSG00000256343	1.9834	0.023661	AC095350.1	0.639114
clustering_global	Adult_brain.genes.annot	ENSG00000226884	1.9831	0.023676	RPS29P10	0.639114
clustering_global	Adult_brain.genes.annot	ENSG00000284428	1.9829	0.023689	AC092329.4	0.639114
clustering_global	Adult_brain.genes.annot	ENSG00000224442	1.9826	0.023704	AC017035.1	0.639114
clustering_global	Adult_brain.genes.annot	ENSG00000225165	1.9825	0.023712	AC090071.1	0.639114
clustering_global	Adult_brain.genes.annot	ENSG00000264685	1.9824	0.023718	PRPF19P1	0.639114
clustering_global	Adult_brain.genes.annot	ENSG00000275811	1.9823	0.023724	HTR1DP1	0.639114
clustering_global	Adult_brain.genes.annot	ENSG00000206698	1.9821	0.023731	RNU1-73P	0.639114
clustering_global	Adult_brain.genes.annot	ENSG00000100147	1.9809	0.023803	CCDC134	0.639114
clustering_global	Adult_brain.genes.annot	ENSG00000072080	1.9807	0.023811	SPP2	0.639114
clustering_global	Adult_brain.genes.annot	ENSG00000132950	1.9805	0.023822	ZMYM5	0.639114
clustering_global	Adult_brain.genes.annot	ENSG00000134245	1.9805	0.023823	WNT2B	0.639114
clustering_global	Adult_brain.genes.annot	ENSG00000201709	1.9805	0.023824	RNU6-686P	0.639114
clustering_global	Adult_brain.genes.annot	ENSG00000168090	1.9804	0.023831	COPS6	0.639114
clustering_global	Adult_brain.genes.annot	ENSG00000266426	1.9803	0.023833	MIR4719	0.639114
clustering_global	Adult_brain.genes.annot	ENSG00000235232	1.9802	0.023841	MRPS18BP2	0.639114
clustering_global	Adult_brain.genes.annot	ENSG00000259123	1.9801	0.023845	AC103996.3	0.639114
clustering_global	Adult_brain.genes.annot	ENSG00000257180	1.9801	0.023848	AC009135.1	0.639114
degree_global	Midbrain_DA.genes.annot	ENSG00000136631	1.9411	0.026126	VPS45	0.639118
small_worldness_global	Adult_brain.genes.annot	ENSG00000267440	2.1105	0.017406	LINC02594	0.639121
small_worldness_global	Adult_brain.genes.annot	ENSG00000229391	2.1105	0.017409	HLA-DRB6	0.639121
small_worldness_global	Adult_brain.genes.annot	ENSG00000263815	2.1105	0.017409	RN7SL426P	0.639121
small_worldness_global	Adult_brain.genes.annot	ENSG00000229046	2.1104	0.017412	HMGN1P2	0.639121
small_worldness_global	Adult_brain.genes.annot	ENSG00000131462	2.1101	0.017426	TUBG1	0.639121
small_worldness_global	Adult_brain.genes.annot	ENSG00000248205	2.1098	0.017436	H3P17	0.639121
clustering_r	Fetal_brain.genes.annot	ENSG00000240761	2.0683	0.019308	AC098831.1	0.639123
ipsilateral_degree_l	Midbrain_DA.genes.annot	ENSG00000065357	1.928	0.026926	DGKA	0.639123
degree_global	Fetal_brain.genes.annot	ENSG00000266236	1.9578	0.025124	NARF-IT1	0.639135
ipsilateral_degree_global	ENSG.genes.annot	ENSG00000001167	1.9142	0.027796	NFYA	0.639147
ipsilateral_degree_global	ENSG.genes.annot	ENSG00000120910	1.9137	0.027831	PPP3CC	0.639147
ipsilateral_degree_global	ENSG.genes.annot	ENSG00000135940	1.9124	0.027912	COX5B	0.639147
ipsilateral_degree_global	ENSG.genes.annot	ENSG00000130675	1.9123	0.027919	MNX1	0.639147
ipsilateral_degree_global	ENSG.genes.annot	ENSG00000213965	1.9122	0.027927	NUDT19	0.639147
ipsilateral_degree_global	ENSG.genes.annot	ENSG00000175203	1.9116	0.027962	DCTN2	0.639147
ipsilateral_degree_global	Midbrain_DA.genes.annot	ENSG00000236021	1.9534	0.025388	AL591043.2	0.639147
contralateral_degree_global	Adult_brain.genes.annot	ENSG00000137449	1.9715	0.024331	CPEB2	0.639148
contralateral_degree_global	Adult_brain.genes.annot	ENSG00000130701	1.9715	0.024333	RBBP8NL	0.639148
contralateral_degree_global	Adult_brain.genes.annot	ENSG00000207453	1.9714	0.024336	RNU6-535P	0.639148
contralateral_degree_global	Adult_brain.genes.annot	ENSG00000187721	1.9712	0.024349	GTF2IP3	0.639148
contralateral_degree_global	Adult_brain.genes.annot	ENSG00000248542	1.971	0.024364	AC233724.5	0.639148
contralateral_degree_global	Adult_brain.genes.annot	ENSG00000199266	1.9708	0.024374	SNORA60	0.639148
contralateral_degree_global	Adult_brain.genes.annot	ENSG00000211588	1.9707	0.024379	AL023913.1	0.639148
contralateral_degree_global	Adult_brain.genes.annot	ENSG00000145819	1.9705	0.02439	ARHGAP26	0.639148
contralateral_degree_global	Adult_brain.genes.annot	ENSG00000220989	1.9703	0.024399	AC063944.1	0.639148
contralateral_degree_global	Adult_brain.genes.annot	ENSG00000264944	1.9697	0.024436	MIR3620	0.639148
contralateral_degree_global	Adult_brain.genes.annot	ENSG00000132570	1.9697	0.024439	PCBD2	0.639148
contralateral_degree_global	Adult_brain.genes.annot	ENSG00000268794	1.9696	0.024441	VN1R90P	0.639148
contralateral_degree_global	Adult_brain.genes.annot	ENSG00000204650	1.9695	0.024447	LINC02210	0.639148
contralateral_degree_global	Adult_brain.genes.annot	ENSG00000261606	1.9694	0.024456	AC091230.2	0.639148
contralateral_degree_global	Adult_brain.genes.annot	ENSG00000176681	1.9693	0.024459	LRRC37A	0.639148
contralateral_degree_global	Adult_brain.genes.annot	ENSG00000240707	1.9689	0.02448	LINC01168	0.639148
contralateral_degree_global	Adult_brain.genes.annot	ENSG00000276294	1.9689	0.024482	AC078899.5	0.639148
efficiency_global	Cortical_Neuron.genes.annot	ENSG00000266877	1.9437	0.025965	AC007923.4	0.639165
efficiency_global	Cortical_Neuron.genes.annot	ENSG00000271588	1.9436	0.025973	LARP7P1	0.639165
efficiency_global	Cortical_Neuron.genes.annot	ENSG00000266640	1.9429	0.026015	MIR4754	0.639165
efficiency_global	Cortical_Neuron.genes.annot	ENSG00000254034	1.9427	0.026024	INTS9-AS1	0.639165
efficiency_global	Cortical_Neuron.genes.annot	ENSG00000140839	1.9427	0.026025	CLEC18B	0.639165
efficiency_global	Cortical_Neuron.genes.annot	ENSG00000232717	1.9427	0.026027	TRIM51JP	0.639165
efficiency_global	Cortical_Neuron.genes.annot	ENSG00000174945	1.9425	0.026037	AMZ1	0.639165
efficiency_global	Cortical_Neuron.genes.annot	ENSG00000207577	1.9424	0.026045	MIR587	0.639165
ipsilateral_degree_r	Adult_brain.genes.annot	ENSG00000226946	2.0204	0.021669	AC062022.1	0.639167
ipsilateral_degree_r	Adult_brain.genes.annot	ENSG00000255111	2.0204	0.021673	AP006587.2	0.639167
ipsilateral_degree_r	Adult_brain.genes.annot	ENSG00000280015	2.0201	0.021684	AC024023.1	0.639167
small_worldness_r	Cortical_Neuron.genes.annot	ENSG00000263868	2.1128	0.01731	AL139319.1	0.63918
small_worldness_r	Cortical_Neuron.genes.annot	ENSG00000168300	2.1125	0.017322	PCMTD1	0.63918
small_worldness_r	Cortical_Neuron.genes.annot	ENSG00000280398	2.1115	0.017366	AC005858.3	0.63918
small_worldness_r	Cortical_Neuron.genes.annot	ENSG00000232447	2.1112	0.017379	MTND5P3	0.63918
small_worldness_r	Cortical_Neuron.genes.annot	ENSG00000273559	2.1111	0.01738	CWC25	0.63918
small_worldness_r	Cortical_Neuron.genes.annot	ENSG00000254910	2.1109	0.01739	AC136475.2	0.63918
small_worldness_r	Cortical_Neuron.genes.annot	ENSG00000115539	2.1105	0.01741	PDCL3	0.63918
small_worldness_r	Cortical_Neuron.genes.annot	ENSG00000171747	2.1103	0.017417	LGALS4	0.63918
small_worldness_r	Cortical_Neuron.genes.annot	ENSG00000274719	2.1093	0.017459	AC012653.2	0.63918
small_worldness_r	Cortical_Neuron.genes.annot	ENSG00000239390	2.1093	0.017461	RN7SL87P	0.63918
small_worldness_r	Cortical_Neuron.genes.annot	ENSG00000179577	2.1092	0.017463	AP003471.1	0.63918
small_worldness_r	Cortical_Neuron.genes.annot	ENSG00000260201	2.1091	0.017466	AC141273.1	0.63918
small_worldness_r	Cortical_Neuron.genes.annot	ENSG00000201076	2.1084	0.0175	RNU4-51P	0.63918
small_worldness_r	Cortical_Neuron.genes.annot	ENSG00000250476	2.1083	0.017502	ENPP7P9	0.63918
small_worldness_r	Cortical_Neuron.genes.annot	ENSG00000223795	2.1078	0.017525	AL669970.1	0.63918
small_worldness_r	Cortical_Neuron.genes.annot	ENSG00000171843	2.1077	0.017527	MLLT3	0.63918
small_worldness_r	Cortical_Neuron.genes.annot	ENSG00000187595	2.1076	0.017534	ZNF385C	0.63918
small_worldness_r	Cortical_Neuron.genes.annot	ENSG00000283999	2.1069	0.017563	AL358215.3	0.63918
small_worldness_r	Cortical_Neuron.genes.annot	ENSG00000235088	2.1062	0.017594	AL031667.2	0.63918
small_worldness_r	Cortical_Neuron.genes.annot	ENSG00000200653	2.1062	0.017595	RNU4-92P	0.63918
small_worldness_r	Cortical_Neuron.genes.annot	ENSG00000252563	2.106	0.017604	RNA5SP45	0.63918
small_worldness_r	Cortical_Neuron.genes.annot	ENSG00000186891	2.1057	0.017615	TNFRSF18	0.63918
small_worldness_r	Cortical_Neuron.genes.annot	ENSG00000248578	2.1054	0.01763	NPM1P21	0.63918
small_worldness_r	Cortical_Neuron.genes.annot	ENSG00000234906	2.1051	0.017643	APOC2	0.63918
small_worldness_r	Cortical_Neuron.genes.annot	ENSG00000254940	2.1046	0.017663	OR4A19P	0.63918
small_worldness_r	Cortical_Neuron.genes.annot	ENSG00000253652	2.1045	0.017666	AC136628.4	0.63918
small_worldness_r	Cortical_Neuron.genes.annot	ENSG00000267780	2.1045	0.017668	AC021594.2	0.63918
small_worldness_r	Cortical_Neuron.genes.annot	ENSG00000270072	2.1045	0.017669	AC090559.2	0.63918
small_worldness_r	Cortical_Neuron.genes.annot	ENSG00000112214	2.1041	0.017683	FHL5	0.63918
small_worldness_r	Cortical_Neuron.genes.annot	ENSG00000271550	2.1039	0.017695	BNIP3P11	0.63918
small_worldness_r	Cortical_Neuron.genes.annot	ENSG00000101265	2.1038	0.017696	RASSF2	0.63918
small_worldness_r	Cortical_Neuron.genes.annot	ENSG00000224976	2.1036	0.017706	PARP4P2	0.63918
small_worldness_r	Cortical_Neuron.genes.annot	ENSG00000238344	2.1034	0.017714	SNORD126	0.63918
small_worldness_r	Cortical_Neuron.genes.annot	ENSG00000255272	2.1031	0.017727	AC113192.3	0.63918
small_worldness_r	Cortical_Neuron.genes.annot	ENSG00000201649	2.1031	0.017728	Y_RNA	0.63918
small_worldness_r	Cortical_Neuron.genes.annot	ENSG00000257378	2.1028	0.017741	AC025154.1	0.63918
small_worldness_r	Cortical_Neuron.genes.annot	ENSG00000134996	2.1025	0.017753	OSTF1	0.63918
small_worldness_r	Cortical_Neuron.genes.annot	ENSG00000006606	2.1024	0.01776	CCL26	0.63918
small_worldness_r	Cortical_Neuron.genes.annot	ENSG00000213445	2.1023	0.017765	SIPA1	0.63918
small_worldness_r	Cortical_Neuron.genes.annot	ENSG00000162594	2.1023	0.017765	IL23R	0.63918
small_worldness_r	Cortical_Neuron.genes.annot	ENSG00000261692	2.1021	0.01777	AC092120.1	0.63918
small_worldness_r	Cortical_Neuron.genes.annot	ENSG00000154342	2.1015	0.0178	WNT3A	0.63918
small_worldness_r	Cortical_Neuron.genes.annot	ENSG00000239857	2.1012	0.017811	GET4	0.63918
small_worldness_r	Cortical_Neuron.genes.annot	ENSG00000121741	2.1012	0.017814	ZMYM2	0.63918
small_worldness_r	Cortical_Neuron.genes.annot	ENSG00000279939	2.101	0.01782	AC025034.2	0.63918
small_worldness_r	Cortical_Neuron.genes.annot	ENSG00000260504	2.1004	0.017846	AC010551.1	0.63918
small_worldness_r	Cortical_Neuron.genes.annot	ENSG00000272316	2.1001	0.017861	AL021368.2	0.63918
small_worldness_r	Cortical_Neuron.genes.annot	ENSG00000199884	2.1	0.017863	Y_RNA	0.63918
small_worldness_r	Cortical_Neuron.genes.annot	ENSG00000258831	2.1	0.017866	AC103996.2	0.63918
small_worldness_r	Cortical_Neuron.genes.annot	ENSG00000184350	2.0996	0.017881	MRGPRE	0.63918
small_worldness_r	Cortical_Neuron.genes.annot	ENSG00000101266	2.0995	0.017889	CSNK2A1	0.63918
small_worldness_r	Cortical_Neuron.genes.annot	ENSG00000222329	2.0992	0.017898	RNU6-1076P	0.63918
small_worldness_global	Adult_brain.genes.annot	ENSG00000225420	2.1095	0.01745	AC104134.1	0.639188
path_length_l	ENSG.genes.annot	ENSG00000156831	2.1079	0.017518	NSMCE2	0.639195
path_length_l	ENSG.genes.annot	ENSG00000175324	2.1078	0.017526	LSM1	0.639195
path_length_l	ENSG.genes.annot	ENSG00000138829	2.1062	0.017592	FBN2	0.639195
path_length_l	ENSG.genes.annot	ENSG00000162383	2.1055	0.017623	SLC1A7	0.639195
path_length_l	ENSG.genes.annot	ENSG00000185043	2.1031	0.01773	CIB1	0.639195
path_length_l	ENSG.genes.annot	ENSG00000006025	2.1013	0.017806	OSBPL7	0.639195
path_length_l	ENSG.genes.annot	ENSG00000181027	2.1005	0.017841	FKRP	0.639195
path_length_l	ENSG.genes.annot	ENSG00000163162	2.1002	0.017854	RNF149	0.639195
path_length_l	ENSG.genes.annot	ENSG00000109736	2.0967	0.018009	MFSD10	0.639195
path_length_l	ENSG.genes.annot	ENSG00000157985	2.0965	0.018017	AGAP1	0.639195
path_length_l	ENSG.genes.annot	ENSG00000108515	2.0951	0.018079	ENO3	0.639195
path_length_l	ENSG.genes.annot	ENSG00000118496	2.0949	0.018091	FBXO30	0.639195
path_length_l	ENSG.genes.annot	ENSG00000186119	2.0948	0.018094	OR5D18	0.639195
path_length_l	ENSG.genes.annot	ENSG00000126860	2.0943	0.018118	EVI2A	0.639195
path_length_l	ENSG.genes.annot	ENSG00000184939	2.0937	0.018141	ZFP90	0.639195
path_length_l	ENSG.genes.annot	ENSG00000173918	2.0932	0.018164	C1QTNF1	0.639195
path_length_l	ENSG.genes.annot	ENSG00000120438	2.0931	0.018171	TCP1	0.639195
path_length_l	ENSG.genes.annot	ENSG00000124019	2.093	0.018173	FAM124B	0.639195
path_length_l	ENSG.genes.annot	ENSG00000117308	2.0929	0.018181	GALE	0.639195
path_length_l	ENSG.genes.annot	ENSG00000127914	2.0923	0.018208	AKAP9	0.639195
path_length_l	ENSG.genes.annot	ENSG00000182534	2.0917	0.018232	MXRA7	0.639195
path_length_l	ENSG.genes.annot	ENSG00000204614	2.0911	0.018258	TRIM40	0.639195
path_length_l	ENSG.genes.annot	ENSG00000109445	2.0897	0.018324	ZNF330	0.639195
path_length_l	ENSG.genes.annot	ENSG00000240053	2.089	0.018354	LY6G5B	0.639195
path_length_l	ENSG.genes.annot	ENSG00000196666	2.0886	0.018371	FAM180B	0.639195
path_length_l	ENSG.genes.annot	ENSG00000140941	2.088	0.0184	MAP1LC3B	0.639195
path_length_l	ENSG.genes.annot	ENSG00000226761	2.0875	0.018424	TAS2R46	0.639195
path_length_l	ENSG.genes.annot	ENSG00000235162	2.0873	0.018432	C12orf75	0.639195
path_length_l	ENSG.genes.annot	ENSG00000175334	2.0846	0.018554	BANF1	0.639195
path_length_l	ENSG.genes.annot	ENSG00000173145	2.0844	0.018564	NOC3L	0.639195
path_length_l	ENSG.genes.annot	ENSG00000124406	2.0842	0.018571	ATP8A1	0.639195
path_length_l	ENSG.genes.annot	ENSG00000070366	2.0837	0.018595	SMG6	0.639195
path_length_l	ENSG.genes.annot	ENSG00000121879	2.0825	0.018648	PIK3CA	0.639195
path_length_l	ENSG.genes.annot	ENSG00000137491	2.0822	0.018662	SLCO2B1	0.639195
path_length_l	ENSG.genes.annot	ENSG00000160190	2.0813	0.018704	SLC37A1	0.639195
path_length_l	ENSG.genes.annot	ENSG00000129521	2.0811	0.018712	EGLN3	0.639195
path_length_l	ENSG.genes.annot	ENSG00000188771	2.0807	0.018733	PLET1	0.639195
path_length_l	ENSG.genes.annot	ENSG00000069431	2.0793	0.018795	ABCC9	0.639195
path_length_l	ENSG.genes.annot	ENSG00000180592	2.079	0.018807	SKIDA1	0.639195
path_length_l	ENSG.genes.annot	ENSG00000159322	2.0787	0.018822	ADPGK	0.639195
path_length_r	Midbrain_DA.genes.annot	ENSG00000279805	1.921	0.027368	Z95114.3	0.639208
path_length_r	Midbrain_DA.genes.annot	ENSG00000162929	1.9208	0.027378	KIAA1841	0.639208
ipsilateral_degree_r	Cortical_Neuron.genes.annot	ENSG00000039068	2.0565	0.019866	CDH1	0.639209
small_worldness_r	ENSG.genes.annot	ENSG00000088832	2.15	0.015777	FKBP1A	0.639216
small_worldness_r	ENSG.genes.annot	ENSG00000172073	2.1492	0.015811	TEX37	0.639216
ipsilateral_degree_global	Midbrain_DA.genes.annot	ENSG00000164180	1.9531	0.025403	TMEM161B	0.63922
efficiency_global	Midbrain_DA.genes.annot	ENSG00000176547	1.936	0.026436	OR4C3	0.639221
efficiency_global	Midbrain_DA.genes.annot	ENSG00000279766	1.9356	0.026456	AC067931.1	0.639221
efficiency_global	Midbrain_DA.genes.annot	ENSG00000279153	1.9351	0.02649	AC117500.4	0.639221
efficiency_global	Midbrain_DA.genes.annot	ENSG00000241101	1.935	0.026498	PRICKLE2-AS2	0.639221
efficiency_global	Midbrain_DA.genes.annot	ENSG00000199295	1.9347	0.026512	RNU6-1312P	0.639221
efficiency_global	Midbrain_DA.genes.annot	ENSG00000189129	1.9346	0.02652	PLAC9	0.639221
efficiency_global	Midbrain_DA.genes.annot	ENSG00000244699	1.9344	0.026534	AC139453.2	0.639221
efficiency_global	Midbrain_DA.genes.annot	ENSG00000213358	1.9339	0.026561	AC092933.1	0.639221
efficiency_global	Midbrain_DA.genes.annot	ENSG00000254226	1.9338	0.02657	LINC01933	0.639221
efficiency_global	Midbrain_DA.genes.annot	ENSG00000243165	1.9338	0.02657	AC025033.1	0.639221
efficiency_global	Midbrain_DA.genes.annot	ENSG00000196967	1.9335	0.026586	ZNF585A	0.639221
efficiency_global	Midbrain_DA.genes.annot	ENSG00000255349	1.9335	0.02659	OR4A7P	0.639221
efficiency_global	Midbrain_DA.genes.annot	ENSG00000171456	1.9332	0.026604	ASXL1	0.639221
efficiency_global	Midbrain_DA.genes.annot	ENSG00000148704	1.9332	0.026606	VAX1	0.639221
efficiency_global	Midbrain_DA.genes.annot	ENSG00000252941	1.9332	0.026608	RNA5SP340	0.639221
efficiency_global	Midbrain_DA.genes.annot	ENSG00000258895	1.933	0.026615	AC104390.1	0.639221
efficiency_global	Midbrain_DA.genes.annot	ENSG00000256071	1.933	0.026615	AC084291.1	0.639221
contralateral_degree_global	Midbrain_DA.genes.annot	ENSG00000164850	1.8864	0.029621	GPER1	0.639227
clustering_l	ENSG.genes.annot	ENSG00000110756	1.8223	0.034204	HPS5	0.639228
ipsilateral_degree_global	Fetal_brain.genes.annot	ENSG00000144681	1.9752	0.024122	STAC	0.639228
ipsilateral_degree_global	Fetal_brain.genes.annot	ENSG00000111729	1.975	0.024133	CLEC4A	0.639228
ipsilateral_degree_global	Fetal_brain.genes.annot	ENSG00000222598	1.9749	0.024142	RNU2-49P	0.639228
path_length_global	Midbrain_DA.genes.annot	ENSG00000239494	1.9174	0.027594	RN7SL333P	0.639231
path_length_global	Midbrain_DA.genes.annot	ENSG00000266111	1.917	0.027621	AC068025.2	0.639231
path_length_global	Midbrain_DA.genes.annot	ENSG00000279897	1.9168	0.027629	BIRC6-AS2	0.639231
path_length_global	Midbrain_DA.genes.annot	ENSG00000239868	1.9167	0.02764	RN7SL34P	0.639231
path_length_global	Midbrain_DA.genes.annot	ENSG00000151789	1.9166	0.027646	ZNF385D	0.639231
path_length_global	Midbrain_DA.genes.annot	ENSG00000252848	1.9165	0.027654	RNA5SP230	0.639231
path_length_global	Midbrain_DA.genes.annot	ENSG00000140836	1.9164	0.027658	ZFHX3	0.639231
path_length_global	Midbrain_DA.genes.annot	ENSG00000239744	1.9163	0.027662	RN7SL63P	0.639231
path_length_global	Midbrain_DA.genes.annot	ENSG00000237662	1.916	0.027681	SOCS2P1	0.639231
path_length_global	Midbrain_DA.genes.annot	ENSG00000224011	1.916	0.027682	AC110602.1	0.639231
efficiency_global	ENSG.genes.annot	ENSG00000095464	1.9535	0.025377	PDE6C	0.639254
efficiency_global	ENSG.genes.annot	ENSG00000124406	1.9523	0.025451	ATP8A1	0.639254
efficiency_global	ENSG.genes.annot	ENSG00000164440	1.9518	0.025481	TXLNB	0.639254
efficiency_global	ENSG.genes.annot	ENSG00000154342	1.9506	0.025554	WNT3A	0.639254
efficiency_global	ENSG.genes.annot	ENSG00000101421	1.9504	0.025566	CHMP4B	0.639254
efficiency_global	ENSG.genes.annot	ENSG00000161653	1.9499	0.025596	NAGS	0.639254
efficiency_global	ENSG.genes.annot	ENSG00000100288	1.9496	0.025612	CHKB	0.639254
efficiency_global	ENSG.genes.annot	ENSG00000162981	1.9493	0.025629	LRATD1	0.639254
efficiency_global	ENSG.genes.annot	ENSG00000100297	1.9487	0.025666	MCM5	0.639254
efficiency_global	ENSG.genes.annot	ENSG00000115844	1.9486	0.025672	DLX2	0.639254
clustering_global	ENSG.genes.annot	ENSG00000107175	1.9274	0.026963	CREB3	0.63926
ipsilateral_degree_r	Midbrain_DA.genes.annot	ENSG00000178591	1.9839	0.023635	DEFB125	0.63926
efficiency_global	Cortical_Neuron.genes.annot	ENSG00000131187	1.9421	0.026064	F12	0.639281
efficiency_global	Cortical_Neuron.genes.annot	ENSG00000101363	1.9419	0.026074	MANBAL	0.639281
ipsilateral_degree_l	Adult_brain.genes.annot	ENSG00000112214	2.0359	0.02088	FHL5	0.639282
ipsilateral_degree_l	Adult_brain.genes.annot	ENSG00000238420	2.0359	0.020881	RNU6-437P	0.639282
ipsilateral_degree_l	Adult_brain.genes.annot	ENSG00000228791	2.0358	0.020885	THRB-AS1	0.639282
ipsilateral_degree_l	Adult_brain.genes.annot	ENSG00000243543	2.0356	0.020895	WFDC6	0.639282
ipsilateral_degree_l	Adult_brain.genes.annot	ENSG00000223735	2.0355	0.020901	OR51B3P	0.639282
ipsilateral_degree_l	Adult_brain.genes.annot	ENSG00000202189	2.0353	0.020909	SNORA30	0.639282
small_worldness_r	Adult_brain.genes.annot	ENSG00000264801	2.1458	0.015943	ERVFRD-3	0.63929
small_worldness_r	Adult_brain.genes.annot	ENSG00000106829	2.1455	0.015955	TLE4	0.63929
small_worldness_r	Adult_brain.genes.annot	ENSG00000231621	2.1452	0.015967	ANKRD44-AS1	0.63929
small_worldness_r	Adult_brain.genes.annot	ENSG00000266640	2.1447	0.015988	MIR4754	0.63929
small_worldness_r	Adult_brain.genes.annot	ENSG00000239117	2.1446	0.015991	AL161669.1	0.63929
small_worldness_r	Adult_brain.genes.annot	ENSG00000254472	2.1439	0.016021	OR4A49P	0.63929
small_worldness_r	Adult_brain.genes.annot	ENSG00000273568	2.1433	0.016043	AC131009.3	0.63929
small_worldness_r	Adult_brain.genes.annot	ENSG00000259239	2.1431	0.016052	AC021755.1	0.63929
small_worldness_r	Adult_brain.genes.annot	ENSG00000254728	2.143	0.016055	AC027369.3	0.63929
small_worldness_r	Adult_brain.genes.annot	ENSG00000254244	2.143	0.016058	PAICSP4	0.63929
small_worldness_r	Adult_brain.genes.annot	ENSG00000260322	2.1428	0.016065	AC098657.2	0.63929
small_worldness_r	Adult_brain.genes.annot	ENSG00000261442	2.1425	0.016077	AC023830.1	0.63929
small_worldness_r	Adult_brain.genes.annot	ENSG00000248205	2.1424	0.016083	H3P17	0.63929
small_worldness_r	Adult_brain.genes.annot	ENSG00000248337	2.142	0.016097	AC233724.2	0.63929
small_worldness_r	Adult_brain.genes.annot	ENSG00000228837	2.1418	0.016106	CBX3P6	0.63929
small_worldness_r	Adult_brain.genes.annot	ENSG00000250791	2.1416	0.016114	AC106892.1	0.63929
small_worldness_l	ENSG.genes.annot	ENSG00000112182	2.072	0.019132	BACH2	0.639292
small_worldness_l	ENSG.genes.annot	ENSG00000126500	2.0719	0.019137	AP006333.1	0.639292
small_worldness_l	ENSG.genes.annot	ENSG00000007516	2.0715	0.019156	BAIAP3	0.639292
small_worldness_l	ENSG.genes.annot	ENSG00000171501	2.0695	0.019252	OR1N2	0.639292
small_worldness_l	ENSG.genes.annot	ENSG00000139266	2.069	0.019271	MARCHF9	0.639292
small_worldness_l	ENSG.genes.annot	ENSG00000173209	2.0686	0.019293	AHSA2P	0.639292
small_worldness_l	ENSG.genes.annot	ENSG00000186891	2.0684	0.019302	TNFRSF18	0.639292
small_worldness_l	ENSG.genes.annot	ENSG00000147889	2.0677	0.019334	CDKN2A	0.639292
small_worldness_l	ENSG.genes.annot	ENSG00000204710	2.0674	0.019348	SPDYC	0.639292
small_worldness_l	ENSG.genes.annot	ENSG00000102575	2.0655	0.019437	ACP5	0.639292
small_worldness_l	ENSG.genes.annot	ENSG00000183020	2.0653	0.019447	AP2A2	0.639292
small_worldness_l	ENSG.genes.annot	ENSG00000171174	2.0652	0.01945	RBKS	0.639292
small_worldness_l	ENSG.genes.annot	ENSG00000154529	2.0642	0.019499	CNTNAP3B	0.639292
small_worldness_l	ENSG.genes.annot	ENSG00000136770	2.0639	0.019513	DNAJC1	0.639292
small_worldness_l	ENSG.genes.annot	ENSG00000083845	2.0633	0.019542	RPS5	0.639292
efficiency_global	Midbrain_DA.genes.annot	ENSG00000146535	1.9327	0.026638	GNA12	0.639302
efficiency_global	Midbrain_DA.genes.annot	ENSG00000206801	1.9325	0.026649	RNU6-639P	0.639302
efficiency_global	Midbrain_DA.genes.annot	ENSG00000223470	1.9323	0.026662	LINC02629	0.639302
efficiency_global	Midbrain_DA.genes.annot	ENSG00000179818	1.932	0.026678	PCBP1-AS1	0.639302
efficiency_global	Midbrain_DA.genes.annot	ENSG00000279140	1.932	0.026679	AL590326.1	0.639302
small_worldness_global	ENSG.genes.annot	ENSG00000130711	2.1185	0.017064	PRDM12	0.639308
small_worldness_global	ENSG.genes.annot	ENSG00000141580	2.1181	0.017085	WDR45B	0.639308
small_worldness_global	ENSG.genes.annot	ENSG00000179776	2.1171	0.017125	CDH5	0.639308
small_worldness_global	ENSG.genes.annot	ENSG00000198862	2.1168	0.01714	LTN1	0.639308
efficiency_l	Fetal_brain.genes.annot	ENSG00000119729	2.0634	0.019538	RHOQ	0.639314
efficiency_l	Fetal_brain.genes.annot	ENSG00000197054	2.0632	0.019545	ZNF763	0.639314
efficiency_r	Fetal_brain.genes.annot	ENSG00000237941	2.0361	0.02087	KCNQ1DN	0.639323
efficiency_r	Fetal_brain.genes.annot	ENSG00000260738	2.0359	0.020882	LINC00554	0.639323
efficiency_r	Fetal_brain.genes.annot	ENSG00000251239	2.0358	0.020884	AC004590.1	0.639323
ipsilateral_degree_r	Cortical_Neuron.genes.annot	ENSG00000232259	2.0562	0.019884	AL158166.2	0.639329
ipsilateral_degree_r	Cortical_Neuron.genes.annot	ENSG00000007516	2.0559	0.019894	BAIAP3	0.639329
ipsilateral_degree_l	Midbrain_DA.genes.annot	ENSG00000129646	1.9277	0.026947	QRICH2	0.639334
small_worldness_r	Midbrain_DA.genes.annot	ENSG00000081665	2.0773	0.018886	ZNF506	0.639336
small_worldness_l	Adult_brain.genes.annot	ENSG00000232587	2.0746	0.019012	EEF1A1P3	0.639336
path_length_r	ENSG.genes.annot	ENSG00000166986	1.9291	0.026859	MARS1	0.639345
ipsilateral_degree_r	Adult_brain.genes.annot	ENSG00000239288	2.0194	0.021722	AC063923.1	0.639348
ipsilateral_degree_r	Adult_brain.genes.annot	ENSG00000247877	2.0194	0.021725	AC021086.1	0.639348
ipsilateral_degree_r	Adult_brain.genes.annot	ENSG00000265241	2.019	0.021743	RBM8A	0.639348
ipsilateral_degree_r	Adult_brain.genes.annot	ENSG00000280778	2.019	0.021743	AC243547.3	0.639348
ipsilateral_degree_r	Adult_brain.genes.annot	ENSG00000206448	2.0189	0.021751	PPIAP30	0.639348
efficiency_global	Adult_brain.genes.annot	ENSG00000263237	2.0247	0.021449	AC106796.1	0.639352
efficiency_global	Adult_brain.genes.annot	ENSG00000229759	2.0245	0.021459	MRPS18AP1	0.639352
path_length_global	Midbrain_DA.genes.annot	ENSG00000251051	1.9155	0.027714	ELL2P2	0.639353
path_length_global	Midbrain_DA.genes.annot	ENSG00000136631	1.9154	0.027718	VPS45	0.639353
path_length_global	Midbrain_DA.genes.annot	ENSG00000265334	1.9152	0.027733	AC130324.2	0.639353
path_length_global	Midbrain_DA.genes.annot	ENSG00000265165	1.915	0.027749	MIR4307	0.639353
path_length_global	Midbrain_DA.genes.annot	ENSG00000203666	1.9149	0.027754	EFCAB2	0.639353
path_length_global	Midbrain_DA.genes.annot	ENSG00000251184	1.9148	0.02776	AL672142.1	0.639353
clustering_l	Midbrain_DA.genes.annot	ENSG00000234352	2.0141	0.022002	AC009264.1	0.639355
path_length_l	ENSG.genes.annot	ENSG00000055917	2.0768	0.01891	PUM2	0.639363
path_length_l	ENSG.genes.annot	ENSG00000183476	2.0757	0.018962	SH2D7	0.639363
path_length_l	ENSG.genes.annot	ENSG00000255587	2.075	0.018992	RAB44	0.639363
path_length_l	ENSG.genes.annot	ENSG00000108443	2.0747	0.019005	RPS6KB1	0.639363
path_length_l	ENSG.genes.annot	ENSG00000105810	2.0729	0.019089	CDK6	0.639363
path_length_l	ENSG.genes.annot	ENSG00000091542	2.0723	0.019121	ALKBH5	0.639363
path_length_l	ENSG.genes.annot	ENSG00000103024	2.072	0.019134	NME3	0.639363
path_length_l	ENSG.genes.annot	ENSG00000135269	2.0691	0.019267	TES	0.639363
path_length_l	ENSG.genes.annot	ENSG00000169214	2.0684	0.019303	OR6F1	0.639363
path_length_l	ENSG.genes.annot	ENSG00000162374	2.0657	0.01943	ELAVL4	0.639363
path_length_l	ENSG.genes.annot	ENSG00000142039	2.0633	0.019541	CCDC97	0.639363
path_length_l	ENSG.genes.annot	ENSG00000076321	2.0622	0.019594	KLHL20	0.639363
path_length_l	ENSG.genes.annot	ENSG00000151466	2.0618	0.019614	SCLT1	0.639363
path_length_l	ENSG.genes.annot	ENSG00000196437	2.0588	0.019758	ZNF569	0.639363
path_length_l	ENSG.genes.annot	ENSG00000113161	2.0586	0.019766	HMGCR	0.639363
path_length_l	ENSG.genes.annot	ENSG00000153291	2.0582	0.019787	SLC25A27	0.639363
path_length_l	ENSG.genes.annot	ENSG00000053770	2.0581	0.019789	AP5M1	0.639363
path_length_l	ENSG.genes.annot	ENSG00000144199	2.0578	0.019807	FAHD2B	0.639363
path_length_l	ENSG.genes.annot	ENSG00000070756	2.057	0.019844	PABPC1	0.639363
path_length_l	ENSG.genes.annot	ENSG00000188878	2.0558	0.019901	FBF1	0.639363
path_length_l	ENSG.genes.annot	ENSG00000138688	2.0538	0.019998	KIAA1109	0.639363
path_length_l	ENSG.genes.annot	ENSG00000198162	2.0537	0.020004	MAN1A2	0.639363
path_length_l	ENSG.genes.annot	ENSG00000204449	2.0536	0.020006	TRIM49C	0.639363
path_length_l	ENSG.genes.annot	ENSG00000108423	2.0536	0.020009	TUBD1	0.639363
path_length_l	ENSG.genes.annot	ENSG00000150051	2.0536	0.020009	MKX	0.639363
path_length_l	ENSG.genes.annot	ENSG00000111252	2.0533	0.020021	SH2B3	0.639363
path_length_l	ENSG.genes.annot	ENSG00000173809	2.0508	0.020141	TDRD12	0.639363
path_length_l	ENSG.genes.annot	ENSG00000152475	2.0487	0.020244	ZNF837	0.639363
path_length_l	ENSG.genes.annot	ENSG00000139218	2.0484	0.020258	SCAF11	0.639363
path_length_l	ENSG.genes.annot	ENSG00000188677	2.0467	0.020342	PARVB	0.639363
path_length_l	ENSG.genes.annot	ENSG00000163608	2.0465	0.020356	NEPRO	0.639363
path_length_l	ENSG.genes.annot	ENSG00000186919	2.0457	0.020391	ZACN	0.639363
path_length_l	ENSG.genes.annot	ENSG00000163607	2.0445	0.020451	GTPBP8	0.639363
path_length_l	ENSG.genes.annot	ENSG00000162849	2.0438	0.020488	KIF26B	0.639363
path_length_l	ENSG.genes.annot	ENSG00000116035	2.0434	0.020504	VAX2	0.639363
path_length_l	ENSG.genes.annot	ENSG00000103260	2.0433	0.02051	METRN	0.639363
path_length_l	ENSG.genes.annot	ENSG00000101773	2.0429	0.020533	RBBP8	0.639363
path_length_l	ENSG.genes.annot	ENSG00000183281	2.0425	0.020552	PLGLB1	0.639363
path_length_l	ENSG.genes.annot	ENSG00000230601	2.0416	0.020596	TEX48	0.639363
path_length_l	ENSG.genes.annot	ENSG00000152061	2.0403	0.020662	RABGAP1L	0.639363
path_length_l	ENSG.genes.annot	ENSG00000119714	2.0387	0.020741	GPR68	0.639363
path_length_l	ENSG.genes.annot	ENSG00000102781	2.0383	0.020761	KATNAL1	0.639363
path_length_l	ENSG.genes.annot	ENSG00000056291	2.0375	0.020802	NPFFR2	0.639363
path_length_l	ENSG.genes.annot	ENSG00000113361	2.0371	0.020819	CDH6	0.639363
path_length_l	ENSG.genes.annot	ENSG00000120159	2.036	0.020877	CAAP1	0.639363
path_length_l	ENSG.genes.annot	ENSG00000099337	2.0342	0.020964	KCNK6	0.639363
path_length_l	ENSG.genes.annot	ENSG00000166359	2.0334	0.021007	WDR88	0.639363
path_length_l	ENSG.genes.annot	ENSG00000133302	2.033	0.021025	SLF1	0.639363
path_length_l	ENSG.genes.annot	ENSG00000114480	2.0327	0.021041	GBE1	0.639363
path_length_l	ENSG.genes.annot	ENSG00000079257	2.0326	0.021045	LXN	0.639363
path_length_l	ENSG.genes.annot	ENSG00000104313	2.0312	0.021117	EYA1	0.639363
path_length_l	ENSG.genes.annot	ENSG00000100162	2.0311	0.021122	CENPM	0.639363
path_length_l	ENSG.genes.annot	ENSG00000283154	2.0306	0.021148	IQCJ-SCHIP1	0.639363
path_length_l	ENSG.genes.annot	ENSG00000083067	2.0294	0.021209	TRPM3	0.639363
path_length_l	ENSG.genes.annot	ENSG00000171314	2.0285	0.021257	PGAM1	0.639363
path_length_l	ENSG.genes.annot	ENSG00000204427	2.0272	0.02132	ABHD16A	0.639363
path_length_l	ENSG.genes.annot	ENSG00000100312	2.0269	0.021335	ACR	0.639363
path_length_l	ENSG.genes.annot	ENSG00000186051	2.0269	0.021338	TAL2	0.639363
path_length_l	ENSG.genes.annot	ENSG00000061273	2.0259	0.021389	HDAC7	0.639363
path_length_l	ENSG.genes.annot	ENSG00000138074	2.0251	0.021426	SLC5A6	0.639363
path_length_l	ENSG.genes.annot	ENSG00000142686	2.0242	0.021475	C1orf216	0.639363
path_length_l	ENSG.genes.annot	ENSG00000100842	2.024	0.021484	EFS	0.639363
path_length_l	ENSG.genes.annot	ENSG00000111707	2.0225	0.021563	SUDS3	0.639363
path_length_l	ENSG.genes.annot	ENSG00000136378	2.0216	0.021608	ADAMTS7	0.639363
path_length_l	ENSG.genes.annot	ENSG00000170802	2.0214	0.021617	FOXN2	0.639363
path_length_l	ENSG.genes.annot	ENSG00000129646	2.0212	0.021627	QRICH2	0.639363
path_length_l	ENSG.genes.annot	ENSG00000111640	2.021	0.02164	GAPDH	0.639363
path_length_l	ENSG.genes.annot	ENSG00000171501	2.02	0.021693	OR1N2	0.639363
path_length_l	ENSG.genes.annot	ENSG00000182054	2.0199	0.021698	IDH2	0.639363
path_length_l	ENSG.genes.annot	ENSG00000146909	2.0192	0.021733	NOM1	0.639363
path_length_l	ENSG.genes.annot	ENSG00000238243	2.0188	0.021754	OR2W3	0.639363
path_length_l	ENSG.genes.annot	ENSG00000212710	2.0175	0.021824	CTAGE1	0.639363
path_length_l	ENSG.genes.annot	ENSG00000205758	2.017	0.021846	CRYZL1	0.639363
path_length_l	ENSG.genes.annot	ENSG00000138100	2.016	0.021902	TRIM54	0.639363
path_length_l	ENSG.genes.annot	ENSG00000133980	2.015	0.02195	VRTN	0.639363
path_length_l	ENSG.genes.annot	ENSG00000134817	2.0116	0.022132	APLNR	0.639363
path_length_l	ENSG.genes.annot	ENSG00000146700	2.0104	0.022197	SSC4D	0.639363
path_length_l	ENSG.genes.annot	ENSG00000173706	2.0102	0.022207	HEG1	0.639363
path_length_l	ENSG.genes.annot	ENSG00000150873	2.0101	0.022209	C2orf50	0.639363
path_length_l	ENSG.genes.annot	ENSG00000162600	2.0094	0.022249	OMA1	0.639363
path_length_l	ENSG.genes.annot	ENSG00000133114	2.0086	0.02229	GPALPP1	0.639363
path_length_l	ENSG.genes.annot	ENSG00000082196	2.0079	0.022327	C1QTNF3	0.639363
path_length_l	ENSG.genes.annot	ENSG00000212719	2.0062	0.022416	LINC02693	0.639363
path_length_l	ENSG.genes.annot	ENSG00000120533	2.006	0.02243	ENY2	0.639363
path_length_l	ENSG.genes.annot	ENSG00000088970	2.0055	0.022456	KIZ	0.639363
path_length_l	ENSG.genes.annot	ENSG00000141294	2.005	0.022479	LRRC46	0.639363
path_length_l	ENSG.genes.annot	ENSG00000143401	2.005	0.022484	ANP32E	0.639363
path_length_l	ENSG.genes.annot	ENSG00000113621	2.0043	0.022518	TXNDC15	0.639363
path_length_l	ENSG.genes.annot	ENSG00000105662	2.0043	0.022521	CRTC1	0.639363
path_length_l	ENSG.genes.annot	ENSG00000138834	2.0042	0.022526	MAPK8IP3	0.639363
path_length_l	ENSG.genes.annot	ENSG00000176749	2.0041	0.022528	CDK5R1	0.639363
path_length_l	ENSG.genes.annot	ENSG00000072609	2.0041	0.022531	CHFR	0.639363
path_length_l	ENSG.genes.annot	ENSG00000118849	2.0025	0.022616	RARRES1	0.639363
path_length_l	ENSG.genes.annot	ENSG00000171827	2.0025	0.022617	ZNF570	0.639363
path_length_l	ENSG.genes.annot	ENSG00000159200	2.0024	0.022622	RCAN1	0.639363
path_length_l	ENSG.genes.annot	ENSG00000156304	2.0022	0.02263	SCAF4	0.639363
path_length_l	ENSG.genes.annot	ENSG00000183020	2.0021	0.022639	AP2A2	0.639363
path_length_l	ENSG.genes.annot	ENSG00000181617	2.0017	0.02266	FDCSP	0.639363
path_length_l	ENSG.genes.annot	ENSG00000144485	2.001	0.022696	HES6	0.639363
path_length_l	ENSG.genes.annot	ENSG00000152465	2.001	0.022697	NMT2	0.639363
path_length_l	ENSG.genes.annot	ENSG00000169507	1.9994	0.022781	SLC38A11	0.639363
path_length_l	ENSG.genes.annot	ENSG00000168438	1.9994	0.022785	CDC40	0.639363
path_length_l	ENSG.genes.annot	ENSG00000107890	1.9993	0.022785	ANKRD26	0.639363
path_length_l	ENSG.genes.annot	ENSG00000160446	1.9993	0.02279	ZDHHC12	0.639363
path_length_l	ENSG.genes.annot	ENSG00000213965	1.998	0.02286	NUDT19	0.639363
path_length_l	ENSG.genes.annot	ENSG00000145088	1.996	0.022966	EAF2	0.639363
path_length_l	ENSG.genes.annot	ENSG00000065325	1.9954	0.023001	GLP2R	0.639363
path_length_l	ENSG.genes.annot	ENSG00000133639	1.9946	0.023042	BTG1	0.639363
path_length_l	ENSG.genes.annot	ENSG00000105370	1.9946	0.023045	LIM2	0.639363
path_length_l	ENSG.genes.annot	ENSG00000139746	1.9941	0.023068	RBM26	0.639363
path_length_l	ENSG.genes.annot	ENSG00000087085	1.9921	0.023179	ACHE	0.639363
path_length_l	ENSG.genes.annot	ENSG00000165959	1.9921	0.023182	CLMN	0.639363
path_length_l	ENSG.genes.annot	ENSG00000264343	1.9907	0.023255	NOTCH2NLA	0.639363
path_length_l	ENSG.genes.annot	ENSG00000063854	1.9902	0.023283	HAGH	0.639363
path_length_l	ENSG.genes.annot	ENSG00000111832	1.9896	0.023319	RWDD1	0.639363
path_length_l	ENSG.genes.annot	ENSG00000104936	1.9892	0.023342	DMPK	0.639363
path_length_l	ENSG.genes.annot	ENSG00000162438	1.9886	0.023373	CTRC	0.639363
path_length_l	ENSG.genes.annot	ENSG00000275111	1.9883	0.023391	ZNF2	0.639363
path_length_l	ENSG.genes.annot	ENSG00000065320	1.9882	0.023397	NTN1	0.639363
path_length_l	ENSG.genes.annot	ENSG00000164113	1.9873	0.023445	ADAD1	0.639363
path_length_l	ENSG.genes.annot	ENSG00000133321	1.987	0.02346	PLAAT4	0.639363
path_length_l	ENSG.genes.annot	ENSG00000185278	1.9864	0.023496	ZBTB37	0.639363
path_length_l	ENSG.genes.annot	ENSG00000151718	1.9862	0.023503	WWC2	0.639363
path_length_l	ENSG.genes.annot	ENSG00000135776	1.9862	0.023504	ABCB10	0.639363
path_length_l	ENSG.genes.annot	ENSG00000206053	1.9859	0.02352	JPT2	0.639363
path_length_l	ENSG.genes.annot	ENSG00000084774	1.9858	0.023529	CAD	0.639363
path_length_l	ENSG.genes.annot	ENSG00000136758	1.9854	0.023552	YME1L1	0.639363
path_length_l	ENSG.genes.annot	ENSG00000113048	1.9853	0.023554	MRPS27	0.639363
path_length_l	ENSG.genes.annot	ENSG00000184261	1.9851	0.023565	KCNK12	0.639363
path_length_l	ENSG.genes.annot	ENSG00000149527	1.9846	0.023595	PLCH2	0.639363
path_length_l	ENSG.genes.annot	ENSG00000006015	1.9843	0.023612	REX1BD	0.639363
path_length_l	ENSG.genes.annot	ENSG00000160908	1.984	0.023626	ZNF394	0.639363
path_length_l	ENSG.genes.annot	ENSG00000175115	1.9837	0.023644	PACS1	0.639363
path_length_l	ENSG.genes.annot	ENSG00000120440	1.9829	0.023688	TTLL2	0.639363
path_length_l	ENSG.genes.annot	ENSG00000162367	1.9827	0.023701	TAL1	0.639363
path_length_l	ENSG.genes.annot	ENSG00000148386	1.9826	0.023704	LCN9	0.639363
path_length_l	Midbrain_DA.genes.annot	ENSG00000257595	1.9304	0.026779	LINC02356	0.639374
clustering_l	Fetal_brain.genes.annot	ENSG00000266232	2.0122	0.0221	MIR3178	0.63938
clustering_l	Fetal_brain.genes.annot	ENSG00000248810	2.0121	0.022103	LINC02432	0.63938
small_worldness_l	Cortical_Neuron.genes.annot	ENSG00000113083	2.0301	0.021171	LOX	0.639381
efficiency_r	Cortical_Neuron.genes.annot	ENSG00000215418	2.0952	0.018079	PEX12P1	0.639395
efficiency_r	Cortical_Neuron.genes.annot	ENSG00000254699	2.0948	0.018096	LINC02695	0.639395
efficiency_r	Cortical_Neuron.genes.annot	ENSG00000272085	2.0942	0.01812	AC091979.2	0.639395
efficiency_r	Cortical_Neuron.genes.annot	ENSG00000224228	2.094	0.018131	AL031599.1	0.639395
efficiency_r	Cortical_Neuron.genes.annot	ENSG00000162438	2.0933	0.018159	CTRC	0.639395
efficiency_r	Cortical_Neuron.genes.annot	ENSG00000100938	2.0932	0.018167	GMPR2	0.639395
efficiency_r	Cortical_Neuron.genes.annot	ENSG00000261324	2.0931	0.018169	AC010168.2	0.639395
efficiency_r	Cortical_Neuron.genes.annot	ENSG00000228998	2.0931	0.018172	AC091167.1	0.639395
efficiency_r	Cortical_Neuron.genes.annot	ENSG00000203667	2.093	0.018177	COX20	0.639395
efficiency_r	Cortical_Neuron.genes.annot	ENSG00000160908	2.0926	0.018191	ZNF394	0.639395
efficiency_r	Cortical_Neuron.genes.annot	ENSG00000271327	2.0925	0.018195	AC010201.2	0.639395
efficiency_r	Cortical_Neuron.genes.annot	ENSG00000129625	2.0923	0.018207	REEP5	0.639395
efficiency_r	Cortical_Neuron.genes.annot	ENSG00000270820	2.0923	0.018208	AC016727.1	0.639395
efficiency_r	Cortical_Neuron.genes.annot	ENSG00000231378	2.0922	0.018209	NDUFAF4P4	0.639395
efficiency_r	Cortical_Neuron.genes.annot	ENSG00000111834	2.0922	0.01821	RSPH4A	0.639395
efficiency_r	Cortical_Neuron.genes.annot	ENSG00000254417	2.0922	0.01821	LINC02584	0.639395
efficiency_r	Cortical_Neuron.genes.annot	ENSG00000242327	2.0921	0.018213	AC023906.1	0.639395
efficiency_r	Cortical_Neuron.genes.annot	ENSG00000073712	2.092	0.018221	FERMT2	0.639395
efficiency_r	Cortical_Neuron.genes.annot	ENSG00000245598	2.0917	0.018232	DACT3-AS1	0.639395
small_worldness_r	Midbrain_DA.genes.annot	ENSG00000253878	2.077	0.0189	AC087752.3	0.639399
path_length_l	Midbrain_DA.genes.annot	ENSG00000133019	1.9301	0.026798	CHRM3	0.639402
path_length_l	Midbrain_DA.genes.annot	ENSG00000233301	1.9299	0.026812	OR4C14P	0.639402
path_length_l	Midbrain_DA.genes.annot	ENSG00000163597	1.9295	0.026836	SNHG16	0.639402
path_length_l	Midbrain_DA.genes.annot	ENSG00000245598	1.929	0.026865	DACT3-AS1	0.639402
path_length_l	Midbrain_DA.genes.annot	ENSG00000109452	1.9289	0.02687	INPP4B	0.639402
path_length_l	Midbrain_DA.genes.annot	ENSG00000225107	1.9288	0.026876	AC092484.1	0.639402
path_length_l	Midbrain_DA.genes.annot	ENSG00000200653	1.9287	0.026884	RNU4-92P	0.639402
path_length_l	Midbrain_DA.genes.annot	ENSG00000121775	1.9287	0.026886	TMEM39B	0.639402
path_length_l	Midbrain_DA.genes.annot	ENSG00000217801	1.9284	0.026902	AL390719.1	0.639402
path_length_l	Midbrain_DA.genes.annot	ENSG00000104889	1.9279	0.026933	RNASEH2A	0.639402
path_length_l	Midbrain_DA.genes.annot	ENSG00000225564	1.9279	0.026936	LINC01492	0.639402
path_length_l	Midbrain_DA.genes.annot	ENSG00000231510	1.9274	0.026968	LINC02782	0.639402
path_length_l	Midbrain_DA.genes.annot	ENSG00000102554	1.9272	0.026976	KLF5	0.639402
path_length_l	Midbrain_DA.genes.annot	ENSG00000164344	1.927	0.02699	KLKB1	0.639402
path_length_l	Midbrain_DA.genes.annot	ENSG00000135960	1.9269	0.026995	EDAR	0.639402
path_length_l	Midbrain_DA.genes.annot	ENSG00000272440	1.9265	0.027019	AC080013.6	0.639402
path_length_l	Midbrain_DA.genes.annot	ENSG00000175202	1.9264	0.027026	HIGD2B	0.639402
path_length_l	Midbrain_DA.genes.annot	ENSG00000159640	1.9264	0.027028	ACE	0.639402
path_length_l	Midbrain_DA.genes.annot	ENSG00000233138	1.9262	0.027042	AL023584.1	0.639402
path_length_l	Midbrain_DA.genes.annot	ENSG00000264986	1.9262	0.027042	MIR5092	0.639402
path_length_l	Midbrain_DA.genes.annot	ENSG00000007516	1.926	0.02705	BAIAP3	0.639402
path_length_l	Midbrain_DA.genes.annot	ENSG00000174173	1.9259	0.027057	TRMT10C	0.639402
path_length_l	Midbrain_DA.genes.annot	ENSG00000258102	1.9259	0.027059	MAP1LC3B2	0.639402
path_length_r	Adult_brain.genes.annot	ENSG00000270541	1.9732	0.024239	AC069545.1	0.639403
path_length_r	Adult_brain.genes.annot	ENSG00000243675	1.9727	0.024267	AC080013.2	0.639403
path_length_r	Adult_brain.genes.annot	ENSG00000275015	1.9725	0.024277	AL353149.1	0.639403
path_length_r	Adult_brain.genes.annot	ENSG00000135414	1.9724	0.024283	GDF11	0.639403
path_length_r	Adult_brain.genes.annot	ENSG00000250711	1.9723	0.02429	PRELID3BP7	0.639403
path_length_r	Adult_brain.genes.annot	ENSG00000138459	1.9721	0.024297	SLC35A5	0.639403
path_length_r	Midbrain_DA.genes.annot	ENSG00000225242	1.9204	0.027403	COX6B1P7	0.639409
path_length_r	Midbrain_DA.genes.annot	ENSG00000260187	1.9203	0.027412	PPIAP48	0.639409
path_length_r	Midbrain_DA.genes.annot	ENSG00000206562	1.9201	0.027423	METTL6	0.639409
ipsilateral_degree_global	Fetal_brain.genes.annot	ENSG00000225851	1.9744	0.024166	HLA-S	0.639416
ipsilateral_degree_global	Fetal_brain.genes.annot	ENSG00000229578	1.9741	0.024184	LINC00358	0.639416
ipsilateral_degree_global	Fetal_brain.genes.annot	ENSG00000240098	1.9738	0.024203	RN7SL351P	0.639416
ipsilateral_degree_global	Fetal_brain.genes.annot	ENSG00000120437	1.9737	0.024205	ACAT2	0.639416
ipsilateral_degree_global	Fetal_brain.genes.annot	ENSG00000172459	1.9735	0.02422	OR5AR1	0.639416
ipsilateral_degree_global	Fetal_brain.genes.annot	ENSG00000002834	1.9732	0.024237	LASP1	0.639416
ipsilateral_degree_global	Fetal_brain.genes.annot	ENSG00000240056	1.9728	0.024258	AL445190.1	0.639416
ipsilateral_degree_global	Fetal_brain.genes.annot	ENSG00000250714	1.9728	0.02426	AC100861.2	0.639416
ipsilateral_degree_global	Fetal_brain.genes.annot	ENSG00000179776	1.9725	0.024277	CDH5	0.639416
ipsilateral_degree_global	Fetal_brain.genes.annot	ENSG00000197265	1.9724	0.024282	GTF2E2	0.639416
ipsilateral_degree_global	Fetal_brain.genes.annot	ENSG00000233189	1.9724	0.024283	RPL12P29	0.639416
small_worldness_r	Midbrain_DA.genes.annot	ENSG00000265709	2.0767	0.018913	AC019046.1	0.639429
clustering_global	Adult_brain.genes.annot	ENSG00000141750	1.9796	0.023872	STAC2	0.639431
ipsilateral_degree_l	Adult_brain.genes.annot	ENSG00000146540	2.0347	0.020941	C7orf50	0.639444
ipsilateral_degree_l	Adult_brain.genes.annot	ENSG00000205629	2.0346	0.020946	LCMT1	0.639444
ipsilateral_degree_l	Adult_brain.genes.annot	ENSG00000164530	2.0344	0.020956	PI16	0.639444
ipsilateral_degree_l	Adult_brain.genes.annot	ENSG00000230914	2.0341	0.020972	AC004840.1	0.639444
ipsilateral_degree_l	Adult_brain.genes.annot	ENSG00000266645	2.0334	0.021007	MIR4299	0.639444
ipsilateral_degree_l	Adult_brain.genes.annot	ENSG00000240870	2.0334	0.021007	RPL19P14	0.639444
ipsilateral_degree_l	Adult_brain.genes.annot	ENSG00000229108	2.033	0.021028	LINC02587	0.639444
ipsilateral_degree_l	Adult_brain.genes.annot	ENSG00000243514	2.032	0.021079	RPL32P33	0.639444
ipsilateral_degree_l	Adult_brain.genes.annot	ENSG00000259245	2.0319	0.021084	LINC02853	0.639444
ipsilateral_degree_l	Adult_brain.genes.annot	ENSG00000213495	2.0316	0.021096	AC012498.1	0.639444
ipsilateral_degree_l	Adult_brain.genes.annot	ENSG00000261081	2.0311	0.02112	AC025678.2	0.639444
ipsilateral_degree_l	Adult_brain.genes.annot	ENSG00000242986	2.0305	0.021153	RPL21P99	0.639444
ipsilateral_degree_l	Adult_brain.genes.annot	ENSG00000201423	2.0302	0.02117	RN7SKP246	0.639444
ipsilateral_degree_l	Adult_brain.genes.annot	ENSG00000213471	2.03	0.021177	TTLL13P	0.639444
ipsilateral_degree_l	Adult_brain.genes.annot	ENSG00000171540	2.03	0.021177	OTP	0.639444
ipsilateral_degree_l	Adult_brain.genes.annot	ENSG00000221457	2.03	0.02118	AC092958.1	0.639444
ipsilateral_degree_l	Adult_brain.genes.annot	ENSG00000153048	2.0299	0.021183	CARHSP1	0.639444
ipsilateral_degree_l	Adult_brain.genes.annot	ENSG00000275475	2.0297	0.021196	IGHV3-54	0.639444
ipsilateral_degree_l	Adult_brain.genes.annot	ENSG00000266509	2.0295	0.021204	MIR3934	0.639444
ipsilateral_degree_l	Adult_brain.genes.annot	ENSG00000144426	2.0295	0.021205	NBEAL1	0.639444
ipsilateral_degree_l	Adult_brain.genes.annot	ENSG00000156427	2.0291	0.021224	FGF18	0.639444
ipsilateral_degree_l	Adult_brain.genes.annot	ENSG00000180938	2.0277	0.021294	ZNF572	0.639444
ipsilateral_degree_l	Adult_brain.genes.annot	ENSG00000271117	2.0275	0.021307	AC078841.1	0.639444
ipsilateral_degree_l	Adult_brain.genes.annot	ENSG00000129250	2.0275	0.021308	KIF1C	0.639444
ipsilateral_degree_l	Adult_brain.genes.annot	ENSG00000256825	2.0273	0.021314	AC026786.1	0.639444
ipsilateral_degree_l	Adult_brain.genes.annot	ENSG00000145819	2.0269	0.021336	ARHGAP26	0.639444
ipsilateral_degree_l	Adult_brain.genes.annot	ENSG00000226002	2.0267	0.021344	GTF2IP14	0.639444
ipsilateral_degree_l	Adult_brain.genes.annot	ENSG00000163162	2.0263	0.021366	RNF149	0.639444
ipsilateral_degree_l	Adult_brain.genes.annot	ENSG00000229167	2.0263	0.021369	AC114488.1	0.639444
ipsilateral_degree_l	Adult_brain.genes.annot	ENSG00000282440	2.0249	0.02144	AC074099.1	0.639444
ipsilateral_degree_l	Adult_brain.genes.annot	ENSG00000252041	2.0249	0.02144	RNA5SP228	0.639444
ipsilateral_degree_l	Adult_brain.genes.annot	ENSG00000238971	2.0248	0.021442	AC093766.1	0.639444
ipsilateral_degree_l	Adult_brain.genes.annot	ENSG00000227497	2.0248	0.021444	PABPC1P6	0.639444
ipsilateral_degree_l	Adult_brain.genes.annot	ENSG00000226711	2.0245	0.021458	FAM66C	0.639444
ipsilateral_degree_l	Adult_brain.genes.annot	ENSG00000199285	2.0245	0.021461	Y_RNA	0.639444
ipsilateral_degree_l	Adult_brain.genes.annot	ENSG00000279326	2.0243	0.021468	AC004972.1	0.639444
ipsilateral_degree_l	Adult_brain.genes.annot	ENSG00000084636	2.0243	0.021471	COL16A1	0.639444
ipsilateral_degree_l	Adult_brain.genes.annot	ENSG00000116882	2.0239	0.021488	HAO2	0.639444
ipsilateral_degree_l	Adult_brain.genes.annot	ENSG00000236499	2.0237	0.021499	LINC00896	0.639444
ipsilateral_degree_l	Adult_brain.genes.annot	ENSG00000199546	2.0237	0.021499	Y_RNA	0.639444
ipsilateral_degree_l	Adult_brain.genes.annot	ENSG00000258111	2.0235	0.021513	AC079316.1	0.639444
ipsilateral_degree_l	Adult_brain.genes.annot	ENSG00000253271	2.023	0.021538	AC027419.1	0.639444
ipsilateral_degree_l	Adult_brain.genes.annot	ENSG00000253456	2.0227	0.021553	AC136424.1	0.639444
ipsilateral_degree_l	Adult_brain.genes.annot	ENSG00000120057	2.0227	0.021555	SFRP5	0.639444
ipsilateral_degree_l	Adult_brain.genes.annot	ENSG00000251526	2.0223	0.021575	LINC02435	0.639444
ipsilateral_degree_l	Adult_brain.genes.annot	ENSG00000261511	2.0222	0.021579	CYP3A137P	0.639444
ipsilateral_degree_l	Adult_brain.genes.annot	ENSG00000266236	2.0222	0.021579	NARF-IT1	0.639444
ipsilateral_degree_l	Adult_brain.genes.annot	ENSG00000151967	2.0219	0.021592	SCHIP1	0.639444
ipsilateral_degree_l	Adult_brain.genes.annot	ENSG00000279207	2.0219	0.021596	AC015813.6	0.639444
ipsilateral_degree_l	Adult_brain.genes.annot	ENSG00000271327	2.0218	0.0216	AC010201.2	0.639444
ipsilateral_degree_l	Adult_brain.genes.annot	ENSG00000271296	2.0217	0.021605	H3P19	0.639444
ipsilateral_degree_l	Adult_brain.genes.annot	ENSG00000235695	2.0213	0.021625	AC130472.1	0.639444
ipsilateral_degree_l	Adult_brain.genes.annot	ENSG00000219681	2.0204	0.021672	AL590084.2	0.639444
ipsilateral_degree_l	Adult_brain.genes.annot	ENSG00000256897	2.0204	0.021673	AC018410.1	0.639444
ipsilateral_degree_l	Adult_brain.genes.annot	ENSG00000214278	2.0203	0.021675	AC010442.2	0.639444
ipsilateral_degree_l	Adult_brain.genes.annot	ENSG00000201519	2.0199	0.021699	RNU6-645P	0.639444
ipsilateral_degree_l	Adult_brain.genes.annot	ENSG00000164171	2.0195	0.021717	ITGA2	0.639444
ipsilateral_degree_l	Adult_brain.genes.annot	ENSG00000274501	2.0186	0.021766	AL121845.4	0.639444
ipsilateral_degree_l	Adult_brain.genes.annot	ENSG00000168685	2.0183	0.021779	IL7R	0.639444
ipsilateral_degree_l	Adult_brain.genes.annot	ENSG00000252634	2.018	0.021798	RN7SKP219	0.639444
ipsilateral_degree_l	Adult_brain.genes.annot	ENSG00000141429	2.0179	0.021803	GALNT1	0.639444
ipsilateral_degree_l	Adult_brain.genes.annot	ENSG00000224094	2.0177	0.021811	RPS24P8	0.639444
ipsilateral_degree_l	Adult_brain.genes.annot	ENSG00000206852	2.0175	0.021821	RNU6-895P	0.639444
ipsilateral_degree_l	Adult_brain.genes.annot	ENSG00000169020	2.0175	0.021821	ATP5ME	0.639444
ipsilateral_degree_l	Adult_brain.genes.annot	ENSG00000228322	2.0174	0.021825	AL162419.1	0.639444
ipsilateral_degree_l	Adult_brain.genes.annot	ENSG00000091127	2.017	0.021846	PUS7	0.639444
ipsilateral_degree_l	Adult_brain.genes.annot	ENSG00000153037	2.017	0.02185	SRP19	0.639444
ipsilateral_degree_l	Adult_brain.genes.annot	ENSG00000207466	2.0167	0.021861	Y_RNA	0.639444
ipsilateral_degree_l	Adult_brain.genes.annot	ENSG00000235530	2.0165	0.021874	AC087294.1	0.639444
ipsilateral_degree_l	Adult_brain.genes.annot	ENSG00000253913	2.0161	0.021894	IGLV3-26	0.639444
ipsilateral_degree_l	Adult_brain.genes.annot	ENSG00000257995	2.0158	0.021913	AC084365.1	0.639444
ipsilateral_degree_l	Adult_brain.genes.annot	ENSG00000241354	2.0157	0.021917	AL049874.1	0.639444
ipsilateral_degree_l	Adult_brain.genes.annot	ENSG00000214559	2.0152	0.021941	AC019077.1	0.639444
ipsilateral_degree_l	Adult_brain.genes.annot	ENSG00000235294	2.0152	0.021943	RPL7AP25	0.639444
ipsilateral_degree_l	Adult_brain.genes.annot	ENSG00000259239	2.0149	0.021959	AC021755.1	0.639444
ipsilateral_degree_l	Adult_brain.genes.annot	ENSG00000248243	2.0138	0.022017	LINC02014	0.639444
ipsilateral_degree_l	Adult_brain.genes.annot	ENSG00000234174	2.0137	0.022021	AC016683.1	0.639444
ipsilateral_degree_l	Adult_brain.genes.annot	ENSG00000177144	2.0136	0.022023	NUDT4B	0.639444
ipsilateral_degree_l	Adult_brain.genes.annot	ENSG00000203896	2.0132	0.022046	LIME1	0.639444
ipsilateral_degree_l	Adult_brain.genes.annot	ENSG00000238838	2.013	0.02206	snoU13	0.639444
ipsilateral_degree_l	Adult_brain.genes.annot	ENSG00000244470	2.0128	0.022066	AC105918.1	0.639444
ipsilateral_degree_l	Adult_brain.genes.annot	ENSG00000279320	2.0126	0.022076	AC069528.2	0.639444
ipsilateral_degree_l	Adult_brain.genes.annot	ENSG00000253283	2.0125	0.022086	AC091175.1	0.639444
ipsilateral_degree_l	Adult_brain.genes.annot	ENSG00000264765	2.0121	0.022107	AC098850.2	0.639444
ipsilateral_degree_l	Adult_brain.genes.annot	ENSG00000174945	2.012	0.022108	AMZ1	0.639444
ipsilateral_degree_l	Adult_brain.genes.annot	ENSG00000005812	2.0117	0.022124	FBXL3	0.639444
ipsilateral_degree_l	Adult_brain.genes.annot	ENSG00000189332	2.0117	0.022126	SLC25A51P4	0.639444
ipsilateral_degree_l	Adult_brain.genes.annot	ENSG00000242515	2.0116	0.022131	UGT1A10	0.639444
ipsilateral_degree_l	Adult_brain.genes.annot	ENSG00000101680	2.0116	0.022133	LAMA1	0.639444
ipsilateral_degree_l	Adult_brain.genes.annot	ENSG00000267295	2.0115	0.022137	AC025048.3	0.639444
ipsilateral_degree_l	Adult_brain.genes.annot	ENSG00000272578	2.0115	0.022138	AP000347.1	0.639444
ipsilateral_degree_l	Adult_brain.genes.annot	ENSG00000135218	2.0111	0.022155	CD36	0.639444
ipsilateral_degree_l	Adult_brain.genes.annot	ENSG00000261290	2.0107	0.022176	CYP4A44P	0.639444
ipsilateral_degree_l	Adult_brain.genes.annot	ENSG00000229578	2.0107	0.022178	LINC00358	0.639444
ipsilateral_degree_l	Adult_brain.genes.annot	ENSG00000113083	2.0107	0.02218	LOX	0.639444
ipsilateral_degree_l	Adult_brain.genes.annot	ENSG00000266995	2.0106	0.022185	AP001542.1	0.639444
ipsilateral_degree_l	Adult_brain.genes.annot	ENSG00000255487	2.01	0.022216	AC087362.2	0.639444
ipsilateral_degree_l	Adult_brain.genes.annot	ENSG00000103241	2.01	0.022216	FOXF1	0.639444
ipsilateral_degree_l	Adult_brain.genes.annot	ENSG00000204516	2.01	0.022218	MICB	0.639444
ipsilateral_degree_l	Adult_brain.genes.annot	ENSG00000259663	2.0097	0.022232	AC010478.1	0.639444
ipsilateral_degree_l	Adult_brain.genes.annot	ENSG00000201796	2.0097	0.022232	RNU6-392P	0.639444
ipsilateral_degree_l	Adult_brain.genes.annot	ENSG00000236457	2.0096	0.022239	AC090617.1	0.639444
ipsilateral_degree_l	Adult_brain.genes.annot	ENSG00000204583	2.0094	0.022245	LRCOL1	0.639444
ipsilateral_degree_l	Adult_brain.genes.annot	ENSG00000261606	2.0094	0.022248	AC091230.2	0.639444
ipsilateral_degree_l	Adult_brain.genes.annot	ENSG00000260804	2.009	0.022267	LINC01963	0.639444
ipsilateral_degree_l	Adult_brain.genes.annot	ENSG00000267198	2.0086	0.022288	AC091132.4	0.639444
ipsilateral_degree_l	Adult_brain.genes.annot	ENSG00000232740	2.0085	0.022293	LINC01826	0.639444
ipsilateral_degree_l	Adult_brain.genes.annot	ENSG00000251196	2.0082	0.022311	AC106760.1	0.639444
ipsilateral_degree_l	Adult_brain.genes.annot	ENSG00000228862	2.0079	0.022328	AC068389.1	0.639444
ipsilateral_degree_l	Adult_brain.genes.annot	ENSG00000131471	2.0074	0.022354	AOC3	0.639444
ipsilateral_degree_l	Adult_brain.genes.annot	ENSG00000199698	2.0072	0.022365	Y_RNA	0.639444
ipsilateral_degree_l	Adult_brain.genes.annot	ENSG00000256851	2.0071	0.022372	AL663061.2	0.639444
ipsilateral_degree_l	Adult_brain.genes.annot	ENSG00000227198	2.007	0.022376	C6orf47-AS1	0.639444
ipsilateral_degree_l	Adult_brain.genes.annot	ENSG00000230262	2.0068	0.022386	MIRLET7DHG	0.639444
ipsilateral_degree_l	Adult_brain.genes.annot	ENSG00000199803	2.0066	0.022395	RNU6-1159P	0.639444
ipsilateral_degree_l	Adult_brain.genes.annot	ENSG00000201180	2.0066	0.022395	RNU6-115P	0.639444
ipsilateral_degree_l	Adult_brain.genes.annot	ENSG00000235555	2.0065	0.022402	SUMO1P4	0.639444
ipsilateral_degree_l	Adult_brain.genes.annot	ENSG00000221302	2.0059	0.022436	AC018628.1	0.639444
ipsilateral_degree_l	Adult_brain.genes.annot	ENSG00000231032	2.0057	0.022444	AC114814.2	0.639444
ipsilateral_degree_l	Adult_brain.genes.annot	ENSG00000214359	2.0057	0.022446	RPL18P10	0.639444
ipsilateral_degree_l	Adult_brain.genes.annot	ENSG00000172464	2.0052	0.02247	OR5AP2	0.639444
ipsilateral_degree_l	Adult_brain.genes.annot	ENSG00000206686	2.005	0.022484	RNU6-1036P	0.639444
ipsilateral_degree_l	Adult_brain.genes.annot	ENSG00000207084	2.0048	0.02249	SNORA72	0.639444
ipsilateral_degree_l	Adult_brain.genes.annot	ENSG00000199716	2.0047	0.022495	Y_RNA	0.639444
ipsilateral_degree_l	Adult_brain.genes.annot	ENSG00000263717	2.0047	0.022499	AC079336.1	0.639444
ipsilateral_degree_l	Adult_brain.genes.annot	ENSG00000199940	2.0046	0.022502	RN7SKP75	0.639444
ipsilateral_degree_l	Adult_brain.genes.annot	ENSG00000255100	2.0046	0.022505	AP003119.2	0.639444
ipsilateral_degree_l	Adult_brain.genes.annot	ENSG00000261147	2.0044	0.022513	AC091167.2	0.639444
ipsilateral_degree_l	Adult_brain.genes.annot	ENSG00000163060	2.0044	0.022514	TEKT4	0.639444
ipsilateral_degree_l	Adult_brain.genes.annot	ENSG00000113407	2.0043	0.02252	TARS1	0.639444
ipsilateral_degree_l	Adult_brain.genes.annot	ENSG00000271583	2.004	0.022536	AC103881.1	0.639444
ipsilateral_degree_l	Adult_brain.genes.annot	ENSG00000267184	2.0036	0.022557	AC002545.1	0.639444
ipsilateral_degree_l	Adult_brain.genes.annot	ENSG00000276294	2.0031	0.022581	AC078899.5	0.639444
ipsilateral_degree_l	Adult_brain.genes.annot	ENSG00000225514	2.0031	0.022585	MTND1P34	0.639444
ipsilateral_degree_l	Adult_brain.genes.annot	ENSG00000205044	2.0029	0.022594	AC027369.1	0.639444
ipsilateral_degree_l	Adult_brain.genes.annot	ENSG00000266242	2.0029	0.022596	GRAMD4P7	0.639444
ipsilateral_degree_l	Adult_brain.genes.annot	ENSG00000119718	2.0023	0.022628	EIF2B2	0.639444
ipsilateral_degree_l	Adult_brain.genes.annot	ENSG00000249302	2.002	0.022643	FTH1P24	0.639444
ipsilateral_degree_l	Adult_brain.genes.annot	ENSG00000260072	2.0019	0.022648	AC008938.1	0.639444
ipsilateral_degree_l	Adult_brain.genes.annot	ENSG00000197385	2.0017	0.022657	ZNF860	0.639444
ipsilateral_degree_l	Adult_brain.genes.annot	ENSG00000240302	2.0017	0.022659	RN7SL717P	0.639444
ipsilateral_degree_l	Adult_brain.genes.annot	ENSG00000266518	2.0014	0.022673	MIR4268	0.639444
ipsilateral_degree_l	Adult_brain.genes.annot	ENSG00000168314	2.0014	0.022676	MOBP	0.639444
ipsilateral_degree_l	Adult_brain.genes.annot	ENSG00000197258	2.0013	0.02268	EIF4BP6	0.639444
ipsilateral_degree_l	Adult_brain.genes.annot	ENSG00000256616	2.0011	0.022689	AP002414.2	0.639444
ipsilateral_degree_l	Adult_brain.genes.annot	ENSG00000233916	2.0007	0.022711	ZDHHC20P1	0.639444
ipsilateral_degree_l	Adult_brain.genes.annot	ENSG00000231711	2.0006	0.022716	LINC00899	0.639444
ipsilateral_degree_l	Adult_brain.genes.annot	ENSG00000184492	2.0006	0.022716	FOXD4L1	0.639444
ipsilateral_degree_r	Adult_brain.genes.annot	ENSG00000251279	2.0185	0.021767	SMIM15-AS1	0.63946
contralateral_degree_global	Cortical_Neuron.genes.annot	ENSG00000189398	1.9575	0.025146	OR7E12P	0.639462
small_worldness_l	Adult_brain.genes.annot	ENSG00000198677	2.0743	0.019028	TTC37	0.639465
small_worldness_global	Adult_brain.genes.annot	ENSG00000223669	2.1088	0.017481	AL357033.2	0.639469
small_worldness_global	Adult_brain.genes.annot	ENSG00000211978	2.1088	0.017482	IGHV5-78	0.639469
small_worldness_l	Midbrain_DA.genes.annot	ENSG00000082146	2.0032	0.022579	STRADB	0.639472
small_worldness_l	Midbrain_DA.genes.annot	ENSG00000108506	2.0031	0.022581	INTS2	0.639472
small_worldness_l	Midbrain_DA.genes.annot	ENSG00000251437	2.0031	0.022586	NDUFS5P4	0.639472
small_worldness_l	Midbrain_DA.genes.annot	ENSG00000168685	2.003	0.022588	IL7R	0.639472
small_worldness_global	Fetal_brain.genes.annot	ENSG00000201649	2.1879	0.014338	Y_RNA	0.639481
small_worldness_global	Fetal_brain.genes.annot	ENSG00000148834	2.1879	0.01434	GSTO1	0.639481
path_length_l	Adult_brain.genes.annot	ENSG00000262227	1.9632	0.024812	AC004771.2	0.63949
path_length_l	Adult_brain.genes.annot	ENSG00000213169	1.9628	0.024833	AC069218.1	0.63949
path_length_l	Adult_brain.genes.annot	ENSG00000226450	1.9628	0.024836	CYP2D8P	0.63949
path_length_r	Fetal_brain.genes.annot	ENSG00000248518	2.1404	0.016162	AC098587.1	0.639493
path_length_r	Fetal_brain.genes.annot	ENSG00000162438	2.139	0.016217	CTRC	0.639493
path_length_r	Fetal_brain.genes.annot	ENSG00000211892	2.1387	0.016231	IGHG4	0.639493
path_length_r	Fetal_brain.genes.annot	ENSG00000189129	2.1387	0.016232	PLAC9	0.639493
path_length_r	Fetal_brain.genes.annot	ENSG00000263531	2.1383	0.016248	AC130324.1	0.639493
path_length_r	Fetal_brain.genes.annot	ENSG00000266820	2.1382	0.016249	KPNA2P3	0.639493
path_length_r	Fetal_brain.genes.annot	ENSG00000228110	2.1381	0.016255	ST13P19	0.639493
path_length_r	Fetal_brain.genes.annot	ENSG00000100030	2.1378	0.016269	MAPK1	0.639493
path_length_r	Fetal_brain.genes.annot	ENSG00000227564	2.1375	0.016278	LINC00376	0.639493
path_length_r	Fetal_brain.genes.annot	ENSG00000254212	2.1374	0.016283	AC009901.2	0.639493
path_length_r	Fetal_brain.genes.annot	ENSG00000147647	2.1373	0.016286	DPYS	0.639493
path_length_r	Fetal_brain.genes.annot	ENSG00000236439	2.1373	0.016288	AC099336.2	0.639493
clustering_global	Midbrain_DA.genes.annot	ENSG00000124915	1.9586	0.025079	MYRF-AS1	0.6395
clustering_global	Midbrain_DA.genes.annot	ENSG00000207607	1.9583	0.025097	MIR200A	0.6395
clustering_global	Midbrain_DA.genes.annot	ENSG00000213854	1.9582	0.025106	CNN2P6	0.6395
clustering_global	Midbrain_DA.genes.annot	ENSG00000214457	1.9581	0.025111	RPL7P29	0.6395
small_worldness_global	Midbrain_DA.genes.annot	ENSG00000206697	2.0347	0.02094	RNY1P8	0.639501
ipsilateral_degree_global	Cortical_Neuron.genes.annot	ENSG00000264070	1.9486	0.02567	DND1P1	0.639503
clustering_l	Cortical_Neuron.genes.annot	ENSG00000254840	2.0161	0.021892	AC024405.2	0.639509
clustering_global	Fetal_brain.genes.annot	ENSG00000238838	1.966	0.02465	snoU13	0.639511
clustering_global	Fetal_brain.genes.annot	ENSG00000213096	1.9659	0.024653	AC092279.1	0.639511
clustering_global	Fetal_brain.genes.annot	ENSG00000244033	1.9658	0.024664	RN7SL228P	0.639511
ipsilateral_degree_l	Cortical_Neuron.genes.annot	ENSG00000111860	1.9429	0.026016	CEP85L	0.639516
ipsilateral_degree_l	Cortical_Neuron.genes.annot	ENSG00000279440	1.9423	0.02605	AL008638.3	0.639516
ipsilateral_degree_l	Cortical_Neuron.genes.annot	ENSG00000229367	1.9416	0.026091	HMGN2P19	0.639516
ipsilateral_degree_l	Cortical_Neuron.genes.annot	ENSG00000227834	1.9416	0.026092	AP003385.1	0.639516
ipsilateral_degree_l	Cortical_Neuron.genes.annot	ENSG00000230213	1.9416	0.026094	OR8V1P	0.639516
ipsilateral_degree_l	Cortical_Neuron.genes.annot	ENSG00000198854	1.9413	0.026108	C1orf68	0.639516
ipsilateral_degree_l	Cortical_Neuron.genes.annot	ENSG00000257674	1.9412	0.026114	AC020629.1	0.639516
ipsilateral_degree_l	Cortical_Neuron.genes.annot	ENSG00000168101	1.941	0.026129	NUDT16L1	0.639516
ipsilateral_degree_l	Cortical_Neuron.genes.annot	ENSG00000255058	1.9405	0.026161	PDCL2P2	0.639516
ipsilateral_degree_l	Cortical_Neuron.genes.annot	ENSG00000204438	1.9403	0.026173	GPANK1	0.639516
ipsilateral_degree_l	Cortical_Neuron.genes.annot	ENSG00000253073	1.9401	0.026181	RN7SKP295	0.639516
ipsilateral_degree_l	Cortical_Neuron.genes.annot	ENSG00000185155	1.94	0.02619	MIXL1	0.639516
ipsilateral_degree_l	Cortical_Neuron.genes.annot	ENSG00000162241	1.9397	0.026206	SLC25A45	0.639516
ipsilateral_degree_l	Cortical_Neuron.genes.annot	ENSG00000178741	1.9396	0.026215	COX5A	0.639516
ipsilateral_degree_l	Cortical_Neuron.genes.annot	ENSG00000230769	1.9396	0.026216	Z98048.1	0.639516
ipsilateral_degree_l	Cortical_Neuron.genes.annot	ENSG00000251535	1.9395	0.026221	AC079140.4	0.639516
ipsilateral_degree_l	Cortical_Neuron.genes.annot	ENSG00000154342	1.9395	0.026223	WNT3A	0.639516
ipsilateral_degree_l	Cortical_Neuron.genes.annot	ENSG00000143278	1.9394	0.026225	F13B	0.639516
ipsilateral_degree_l	Cortical_Neuron.genes.annot	ENSG00000163431	1.9389	0.026257	LMOD1	0.639516
ipsilateral_degree_l	Cortical_Neuron.genes.annot	ENSG00000127481	1.9389	0.026257	UBR4	0.639516
ipsilateral_degree_l	Cortical_Neuron.genes.annot	ENSG00000183208	1.9387	0.026266	GDPGP1	0.639516
ipsilateral_degree_l	Cortical_Neuron.genes.annot	ENSG00000255652	1.9387	0.026267	AC140847.2	0.639516
ipsilateral_degree_l	Cortical_Neuron.genes.annot	ENSG00000263494	1.9386	0.026278	AC004702.1	0.639516
ipsilateral_degree_global	Fetal_brain.genes.annot	ENSG00000182871	1.9721	0.024299	COL18A1	0.639517
path_length_r	Fetal_brain.genes.annot	ENSG00000201239	2.1367	0.01631	Y_RNA	0.639518
path_length_r	Fetal_brain.genes.annot	ENSG00000224129	2.1367	0.016313	DPPA2P2	0.639518
small_worldness_l	Adult_brain.genes.annot	ENSG00000283776	2.0738	0.019047	TAF11L13	0.63952
small_worldness_l	Adult_brain.genes.annot	ENSG00000207453	2.0737	0.019054	RNU6-535P	0.63952
ipsilateral_degree_l	Midbrain_DA.genes.annot	ENSG00000252367	1.9274	0.026967	Y_RNA	0.63952
small_worldness_global	Fetal_brain.genes.annot	ENSG00000135482	2.1868	0.014379	ZC3H10	0.639524
small_worldness_global	Fetal_brain.genes.annot	ENSG00000113719	2.1866	0.014386	ERGIC1	0.639524
small_worldness_global	Fetal_brain.genes.annot	ENSG00000076201	2.1863	0.014397	PTPN23	0.639524
small_worldness_global	Fetal_brain.genes.annot	ENSG00000178591	2.1863	0.014398	DEFB125	0.639524
small_worldness_global	Fetal_brain.genes.annot	ENSG00000278923	2.186	0.014407	AP005242.3	0.639524
small_worldness_global	Fetal_brain.genes.annot	ENSG00000275747	2.1858	0.014414	IGHV3-79	0.639524
small_worldness_global	Cortical_Neuron.genes.annot	ENSG00000260351	2.0529	0.02004	AC024270.2	0.639528
small_worldness_global	Cortical_Neuron.genes.annot	ENSG00000221527	2.0528	0.020046	RNU6ATAC41P	0.639528
ipsilateral_degree_r	Adult_brain.genes.annot	ENSG00000171243	2.0178	0.021806	SOSTDC1	0.639547
ipsilateral_degree_r	Adult_brain.genes.annot	ENSG00000233259	2.0176	0.021814	FABP3P2	0.639547
ipsilateral_degree_r	Adult_brain.genes.annot	ENSG00000181904	2.0175	0.02182	C5orf24	0.639547
ipsilateral_degree_r	Adult_brain.genes.annot	ENSG00000279036	2.0174	0.021827	AC015656.1	0.639547
ipsilateral_degree_r	Adult_brain.genes.annot	ENSG00000250329	2.0172	0.021838	KDELC1P1	0.639547
ipsilateral_degree_r	Adult_brain.genes.annot	ENSG00000233189	2.0171	0.021843	RPL12P29	0.639547
ipsilateral_degree_global	Cortical_Neuron.genes.annot	ENSG00000200060	1.9484	0.025684	Y_RNA	0.639549
efficiency_r	Adult_brain.genes.annot	ENSG00000254910	2.0459	0.020382	AC136475.2	0.639549
ipsilateral_degree_r	Midbrain_DA.genes.annot	ENSG00000101405	1.9834	0.02366	OXT	0.639551
ipsilateral_degree_r	Midbrain_DA.genes.annot	ENSG00000253020	1.9833	0.02367	RN7SKP40	0.639551
small_worldness_l	Midbrain_DA.genes.annot	ENSG00000180626	2.0027	0.022603	ZNF594	0.639553
small_worldness_global	Cortical_Neuron.genes.annot	ENSG00000201548	2.0525	0.020059	Y_RNA	0.639555
small_worldness_l	Cortical_Neuron.genes.annot	ENSG00000240441	2.0298	0.021189	AC007622.1	0.639558
small_worldness_r	Midbrain_DA.genes.annot	ENSG00000129559	2.0764	0.018929	NEDD8	0.63956
path_length_l	ENSG.genes.annot	ENSG00000025770	1.9815	0.02377	NCAPH2	0.639562
path_length_l	ENSG.genes.annot	ENSG00000174165	1.9809	0.023799	ZDHHC24	0.639562
path_length_l	ENSG.genes.annot	ENSG00000105185	1.9806	0.023819	PDCD5	0.639562
path_length_l	Midbrain_DA.genes.annot	ENSG00000235204	1.9256	0.027078	AL162724.2	0.639565
contralateral_degree_global	Midbrain_DA.genes.annot	ENSG00000226323	1.886	0.029649	AC006150.1	0.63957
clustering_r	Midbrain_DA.genes.annot	ENSG00000080618	2.019	0.021743	CPB2	0.639581
contralateral_degree_global	Midbrain_DA.genes.annot	ENSG00000270670	1.8858	0.029662	MARK2P16	0.639588
small_worldness_l	Midbrain_DA.genes.annot	ENSG00000167094	2.0024	0.02262	TTC16	0.639588
small_worldness_l	Midbrain_DA.genes.annot	ENSG00000201523	2.0019	0.022648	RNA5SP205	0.639588
small_worldness_l	Midbrain_DA.genes.annot	ENSG00000279311	2.0016	0.022665	AC092999.1	0.639588
small_worldness_l	Midbrain_DA.genes.annot	ENSG00000100030	2.0015	0.02267	MAPK1	0.639588
small_worldness_l	Midbrain_DA.genes.annot	ENSG00000224100	2.0014	0.022673	AP001630.1	0.639588
small_worldness_l	Midbrain_DA.genes.annot	ENSG00000182156	2.0013	0.022677	ENPP7	0.639588
small_worldness_r	Midbrain_DA.genes.annot	ENSG00000115145	2.0761	0.018942	STAM2	0.63959
ipsilateral_degree_global	Midbrain_DA.genes.annot	ENSG00000272020	1.9526	0.025434	U1	0.639592
ipsilateral_degree_global	Midbrain_DA.genes.annot	ENSG00000171169	1.9521	0.025465	NAIF1	0.639592
ipsilateral_degree_global	Midbrain_DA.genes.annot	ENSG00000241404	1.9517	0.025489	EGFL8	0.639592
ipsilateral_degree_global	Midbrain_DA.genes.annot	ENSG00000147439	1.9513	0.025508	BIN3	0.639592
ipsilateral_degree_global	Midbrain_DA.genes.annot	ENSG00000203667	1.9513	0.025511	COX20	0.639592
ipsilateral_degree_global	Midbrain_DA.genes.annot	ENSG00000162722	1.9508	0.025543	TRIM58	0.639592
ipsilateral_degree_global	Midbrain_DA.genes.annot	ENSG00000255111	1.9503	0.025569	AP006587.2	0.639592
ipsilateral_degree_global	Midbrain_DA.genes.annot	ENSG00000231327	1.9502	0.025577	LINC01816	0.639592
ipsilateral_degree_global	Midbrain_DA.genes.annot	ENSG00000131966	1.95	0.025588	ACTR10	0.639592
ipsilateral_degree_global	Midbrain_DA.genes.annot	ENSG00000267346	1.9492	0.025639	EIF5AP3	0.639592
ipsilateral_degree_global	Midbrain_DA.genes.annot	ENSG00000274719	1.9489	0.025651	AC012653.2	0.639592
ipsilateral_degree_global	Midbrain_DA.genes.annot	ENSG00000227403	1.9486	0.025669	LINC01806	0.639592
ipsilateral_degree_global	Midbrain_DA.genes.annot	ENSG00000280017	1.9486	0.02567	AC112200.2	0.639592
ipsilateral_degree_global	Midbrain_DA.genes.annot	ENSG00000252698	1.9484	0.025682	RNU7-101P	0.639592
ipsilateral_degree_global	Midbrain_DA.genes.annot	ENSG00000088854	1.948	0.02571	C20orf194	0.639592
ipsilateral_degree_global	Midbrain_DA.genes.annot	ENSG00000267075	1.9475	0.025735	AC015818.8	0.639592
ipsilateral_degree_global	Midbrain_DA.genes.annot	ENSG00000141052	1.9474	0.025741	MYOCD	0.639592
ipsilateral_degree_global	Midbrain_DA.genes.annot	ENSG00000152818	1.9472	0.025754	UTRN	0.639592
ipsilateral_degree_global	Midbrain_DA.genes.annot	ENSG00000232097	1.9472	0.025757	AC079781.3	0.639592
ipsilateral_degree_global	Midbrain_DA.genes.annot	ENSG00000105219	1.9472	0.025758	CNTD2	0.639592
ipsilateral_degree_global	Midbrain_DA.genes.annot	ENSG00000266443	1.947	0.025768	AC099778.1	0.639592
ipsilateral_degree_global	Midbrain_DA.genes.annot	ENSG00000267332	1.9467	0.025784	BOLA3P2	0.639592
ipsilateral_degree_global	Midbrain_DA.genes.annot	ENSG00000259604	1.9466	0.025793	AC015712.4	0.639592
ipsilateral_degree_global	Midbrain_DA.genes.annot	ENSG00000247970	1.9464	0.025805	AL160313.2	0.639592
ipsilateral_degree_global	Midbrain_DA.genes.annot	ENSG00000128050	1.9458	0.025841	PAICS	0.639592
ipsilateral_degree_global	Midbrain_DA.genes.annot	ENSG00000273484	1.9456	0.025848	OR6R2P	0.639592
ipsilateral_degree_global	Midbrain_DA.genes.annot	ENSG00000207637	1.9452	0.025874	MIR595	0.639592
ipsilateral_degree_global	Midbrain_DA.genes.annot	ENSG00000185390	1.9452	0.025875	FGF7P2	0.639592
ipsilateral_degree_global	Midbrain_DA.genes.annot	ENSG00000260804	1.945	0.025885	LINC01963	0.639592
ipsilateral_degree_global	Midbrain_DA.genes.annot	ENSG00000239048	1.9449	0.025895	AC008706.1	0.639592
ipsilateral_degree_global	Midbrain_DA.genes.annot	ENSG00000233392	1.9446	0.025912	AC104809.2	0.639592
ipsilateral_degree_global	Midbrain_DA.genes.annot	ENSG00000264569	1.9445	0.025915	DCXR-DT	0.639592
ipsilateral_degree_global	Midbrain_DA.genes.annot	ENSG00000251669	1.9436	0.025972	FAM86EP	0.639592
ipsilateral_degree_global	Midbrain_DA.genes.annot	ENSG00000234498	1.9432	0.025997	RPL13AP20	0.639592
ipsilateral_degree_global	Midbrain_DA.genes.annot	ENSG00000255316	1.9429	0.026016	MTND6P25	0.639592
ipsilateral_degree_global	Midbrain_DA.genes.annot	ENSG00000238838	1.9428	0.026018	snoU13	0.639592
ipsilateral_degree_global	Midbrain_DA.genes.annot	ENSG00000079691	1.9427	0.026024	CARMIL1	0.639592
ipsilateral_degree_global	Midbrain_DA.genes.annot	ENSG00000236123	1.9427	0.026028	CEACAMP11	0.639592
ipsilateral_degree_global	Midbrain_DA.genes.annot	ENSG00000050767	1.9426	0.026032	COL23A1	0.639592
ipsilateral_degree_global	Midbrain_DA.genes.annot	ENSG00000250976	1.9425	0.026037	AC021491.3	0.639592
ipsilateral_degree_global	Midbrain_DA.genes.annot	ENSG00000048740	1.9425	0.02604	CELF2	0.639592
ipsilateral_degree_global	Midbrain_DA.genes.annot	ENSG00000207609	1.9423	0.026053	MIR491	0.639592
ipsilateral_degree_global	Midbrain_DA.genes.annot	ENSG00000070814	1.9422	0.026055	TCOF1	0.639592
ipsilateral_degree_global	Midbrain_DA.genes.annot	ENSG00000054277	1.9422	0.026058	OPN3	0.639592
ipsilateral_degree_global	Midbrain_DA.genes.annot	ENSG00000267056	1.9422	0.026058	AC005336.1	0.639592
ipsilateral_degree_global	Midbrain_DA.genes.annot	ENSG00000207089	1.9422	0.026058	RNU6-921P	0.639592
ipsilateral_degree_global	Midbrain_DA.genes.annot	ENSG00000172936	1.9419	0.026075	MYD88	0.639592
ipsilateral_degree_global	Midbrain_DA.genes.annot	ENSG00000144228	1.9418	0.026079	SPOPL	0.639592
ipsilateral_degree_global	Midbrain_DA.genes.annot	ENSG00000165030	1.9411	0.026124	NFIL3	0.639592
ipsilateral_degree_global	Midbrain_DA.genes.annot	ENSG00000279567	1.941	0.026132	AC005703.5	0.639592
ipsilateral_degree_global	Midbrain_DA.genes.annot	ENSG00000256574	1.9409	0.026135	OR13A1	0.639592
ipsilateral_degree_global	Midbrain_DA.genes.annot	ENSG00000276972	1.9408	0.026144	AC078880.5	0.639592
ipsilateral_degree_global	Midbrain_DA.genes.annot	ENSG00000235013	1.9407	0.026148	COX20P2	0.639592
ipsilateral_degree_global	Midbrain_DA.genes.annot	ENSG00000254455	1.9395	0.026218	HIGD1AP10	0.639592
ipsilateral_degree_global	Midbrain_DA.genes.annot	ENSG00000223999	1.9392	0.026237	AC244250.1	0.639592
ipsilateral_degree_global	Midbrain_DA.genes.annot	ENSG00000276289	1.9391	0.026242	KCNE1B	0.639592
ipsilateral_degree_global	Midbrain_DA.genes.annot	ENSG00000232163	1.939	0.026252	RPLP1P13	0.639592
ipsilateral_degree_global	Midbrain_DA.genes.annot	ENSG00000270670	1.9389	0.026256	MARK2P16	0.639592
ipsilateral_degree_global	Midbrain_DA.genes.annot	ENSG00000101405	1.9386	0.026272	OXT	0.639592
ipsilateral_degree_global	Midbrain_DA.genes.annot	ENSG00000253554	1.9386	0.026273	LINC01414	0.639592
ipsilateral_degree_global	Midbrain_DA.genes.annot	ENSG00000249778	1.9386	0.026274	TRMT112P2	0.639592
ipsilateral_degree_global	Midbrain_DA.genes.annot	ENSG00000181961	1.938	0.026309	OR4A16	0.639592
ipsilateral_degree_global	Midbrain_DA.genes.annot	ENSG00000261147	1.938	0.026313	AC091167.2	0.639592
ipsilateral_degree_global	Midbrain_DA.genes.annot	ENSG00000248125	1.9379	0.026319	AC008700.1	0.639592
ipsilateral_degree_global	Midbrain_DA.genes.annot	ENSG00000238508	1.9379	0.026321	AC024569.1	0.639592
ipsilateral_degree_global	Midbrain_DA.genes.annot	ENSG00000226268	1.9378	0.026327	AC135977.1	0.639592
ipsilateral_degree_global	Midbrain_DA.genes.annot	ENSG00000264364	1.9377	0.026331	DYNLL2	0.639592
ipsilateral_degree_global	Midbrain_DA.genes.annot	ENSG00000272308	1.9376	0.026337	AC104113.1	0.639592
ipsilateral_degree_global	Midbrain_DA.genes.annot	ENSG00000254293	1.9374	0.026347	AC026688.2	0.639592
ipsilateral_degree_global	Midbrain_DA.genes.annot	ENSG00000221312	1.9371	0.026368	AL109922.1	0.639592
ipsilateral_degree_global	Midbrain_DA.genes.annot	ENSG00000239930	1.9363	0.026413	AP001625.3	0.639592
ipsilateral_degree_global	Midbrain_DA.genes.annot	ENSG00000229747	1.9361	0.02643	AL445687.2	0.639592
ipsilateral_degree_global	Midbrain_DA.genes.annot	ENSG00000163145	1.936	0.026432	C1QTNF7	0.639592
ipsilateral_degree_global	Midbrain_DA.genes.annot	ENSG00000238503	1.9358	0.026449	SNORD18	0.639592
ipsilateral_degree_global	Midbrain_DA.genes.annot	ENSG00000225442	1.9357	0.026452	MPRIP-AS1	0.639592
ipsilateral_degree_global	Midbrain_DA.genes.annot	ENSG00000169760	1.9355	0.026466	NLGN1	0.639592
ipsilateral_degree_global	Midbrain_DA.genes.annot	ENSG00000244384	1.9354	0.02647	RN7SL359P	0.639592
ipsilateral_degree_global	Midbrain_DA.genes.annot	ENSG00000105447	1.9354	0.026471	GRWD1	0.639592
ipsilateral_degree_global	Midbrain_DA.genes.annot	ENSG00000256616	1.9353	0.026476	AP002414.2	0.639592
ipsilateral_degree_global	Midbrain_DA.genes.annot	ENSG00000273719	1.9351	0.026487	AL359547.2	0.639592
ipsilateral_degree_global	Midbrain_DA.genes.annot	ENSG00000088930	1.935	0.026493	XRN2	0.639592
ipsilateral_degree_global	Midbrain_DA.genes.annot	ENSG00000225914	1.935	0.026493	TSBP1-AS1	0.639592
ipsilateral_degree_global	Midbrain_DA.genes.annot	ENSG00000282097	1.9349	0.026499	AL160408.6	0.639592
ipsilateral_degree_global	Midbrain_DA.genes.annot	ENSG00000228195	1.9349	0.026499	RPL5P27	0.639592
ipsilateral_degree_global	Midbrain_DA.genes.annot	ENSG00000219404	1.9346	0.02652	AL359694.1	0.639592
ipsilateral_degree_global	Midbrain_DA.genes.annot	ENSG00000254499	1.9345	0.026526	AC002056.2	0.639592
ipsilateral_degree_global	Midbrain_DA.genes.annot	ENSG00000226758	1.9344	0.026535	DISC1-IT1	0.639592
ipsilateral_degree_global	Midbrain_DA.genes.annot	ENSG00000253664	1.9337	0.026574	AC012413.1	0.639592
ipsilateral_degree_global	Midbrain_DA.genes.annot	ENSG00000255500	1.9333	0.026599	AC109635.5	0.639592
ipsilateral_degree_global	Midbrain_DA.genes.annot	ENSG00000280173	1.9332	0.026607	AC104447.1	0.639592
ipsilateral_degree_global	Midbrain_DA.genes.annot	ENSG00000250040	1.9329	0.026625	RAF1P1	0.639592
ipsilateral_degree_global	Midbrain_DA.genes.annot	ENSG00000113163	1.9327	0.026634	CERT1	0.639592
ipsilateral_degree_global	Midbrain_DA.genes.annot	ENSG00000265758	1.9327	0.026638	LINC01900	0.639592
ipsilateral_degree_global	Midbrain_DA.genes.annot	ENSG00000238350	1.9326	0.026645	snoU13	0.639592
ipsilateral_degree_global	Midbrain_DA.genes.annot	ENSG00000082074	1.9325	0.02665	FYB1	0.639592
ipsilateral_degree_global	Midbrain_DA.genes.annot	ENSG00000258393	1.9324	0.026657	AL049833.1	0.639592
ipsilateral_degree_global	Midbrain_DA.genes.annot	ENSG00000251196	1.9323	0.026659	AC106760.1	0.639592
ipsilateral_degree_global	Midbrain_DA.genes.annot	ENSG00000075240	1.9323	0.026663	GRAMD4	0.639592
ipsilateral_degree_global	Midbrain_DA.genes.annot	ENSG00000276517	1.9322	0.026667	AL133243.3	0.639592
ipsilateral_degree_global	Midbrain_DA.genes.annot	ENSG00000233469	1.9321	0.026674	ST6GALNAC4P1	0.639592
ipsilateral_degree_global	Midbrain_DA.genes.annot	ENSG00000242686	1.9315	0.02671	AC107464.1	0.639592
ipsilateral_degree_global	Midbrain_DA.genes.annot	ENSG00000076201	1.9314	0.026719	PTPN23	0.639592
ipsilateral_degree_global	Midbrain_DA.genes.annot	ENSG00000245598	1.9312	0.026727	DACT3-AS1	0.639592
ipsilateral_degree_global	Midbrain_DA.genes.annot	ENSG00000244043	1.9312	0.026728	RPS27P27	0.639592
ipsilateral_degree_global	Midbrain_DA.genes.annot	ENSG00000231915	1.9311	0.026734	SALL4P5	0.639592
ipsilateral_degree_global	Midbrain_DA.genes.annot	ENSG00000229742	1.931	0.026739	AC092809.2	0.639592
ipsilateral_degree_global	Midbrain_DA.genes.annot	ENSG00000121454	1.931	0.026742	LHX4	0.639592
ipsilateral_degree_global	Midbrain_DA.genes.annot	ENSG00000206614	1.9309	0.026746	RNU6-477P	0.639592
ipsilateral_degree_global	Midbrain_DA.genes.annot	ENSG00000272853	1.9307	0.026763	AC069544.1	0.639592
ipsilateral_degree_global	Midbrain_DA.genes.annot	ENSG00000230683	1.9305	0.026771	DDTP1	0.639592
ipsilateral_degree_global	Midbrain_DA.genes.annot	ENSG00000279865	1.9305	0.026772	AC006511.4	0.639592
ipsilateral_degree_global	Midbrain_DA.genes.annot	ENSG00000214457	1.9304	0.026776	RPL7P29	0.639592
degree_global	Midbrain_DA.genes.annot	ENSG00000151116	1.9405	0.026158	UEVLD	0.639604
ipsilateral_degree_l	Adult_brain.genes.annot	ENSG00000133739	2.0003	0.022734	LRRCC1	0.639608
efficiency_global	Fetal_brain.genes.annot	ENSG00000201474	2.0156	0.021922	RNU6-164P	0.63961
efficiency_global	Fetal_brain.genes.annot	ENSG00000103647	2.0151	0.021946	CORO2B	0.63961
efficiency_global	Fetal_brain.genes.annot	ENSG00000234028	2.0149	0.02196	EIF2AK3-DT	0.63961
efficiency_global	Fetal_brain.genes.annot	ENSG00000250351	2.0147	0.021968	H3P20	0.63961
efficiency_global	Fetal_brain.genes.annot	ENSG00000260132	2.0146	0.021971	AL032819.1	0.63961
efficiency_global	Fetal_brain.genes.annot	ENSG00000235203	2.0145	0.021977	TBC1D3P3	0.63961
small_worldness_global	Midbrain_DA.genes.annot	ENSG00000252945	2.0343	0.020963	snoU83B	0.639615
small_worldness_global	Midbrain_DA.genes.annot	ENSG00000251669	2.0342	0.020968	FAM86EP	0.639615
clustering_global	Adult_brain.genes.annot	ENSG00000256306	1.9792	0.023895	AC007527.1	0.639617
clustering_global	Adult_brain.genes.annot	ENSG00000234771	1.9784	0.023939	SLC25A25-AS1	0.639617
clustering_global	Adult_brain.genes.annot	ENSG00000252255	1.9784	0.023943	RNU2-35P	0.639617
clustering_global	Adult_brain.genes.annot	ENSG00000235419	1.9783	0.023946	AC010149.1	0.639617
clustering_global	Adult_brain.genes.annot	ENSG00000221457	1.9783	0.02395	AC092958.1	0.639617
clustering_global	Adult_brain.genes.annot	ENSG00000130227	1.9782	0.023952	XPO7	0.639617
path_length_l	Fetal_brain.genes.annot	ENSG00000261147	2.0707	0.019195	AC091167.2	0.639633
path_length_l	Fetal_brain.genes.annot	ENSG00000254167	2.0703	0.019212	IGHV8-51-1	0.639633
path_length_l	Fetal_brain.genes.annot	ENSG00000224465	2.0701	0.01922	SOCS2P2	0.639633
path_length_l	Fetal_brain.genes.annot	ENSG00000253016	2.07	0.019226	Y_RNA	0.639633
clustering_l	Fetal_brain.genes.annot	ENSG00000248554	2.0117	0.022124	C5orf34-AS1	0.639636
contralateral_degree_global	Cortical_Neuron.genes.annot	ENSG00000235958	1.9571	0.025165	UBOX5-AS1	0.639636
clustering_global	Midbrain_DA.genes.annot	ENSG00000224049	1.9575	0.025146	AC108681.1	0.639643
clustering_global	Midbrain_DA.genes.annot	ENSG00000252607	1.9574	0.025148	Y_RNA	0.639643
clustering_global	Midbrain_DA.genes.annot	ENSG00000238025	1.9574	0.025153	ZDHHC4P1	0.639643
efficiency_r	Fetal_brain.genes.annot	ENSG00000255526	2.0353	0.02091	NEDD8-MDP1	0.639644
efficiency_r	Fetal_brain.genes.annot	ENSG00000249363	2.0349	0.020929	AC011411.1	0.639644
efficiency_r	Fetal_brain.genes.annot	ENSG00000226983	2.0349	0.020931	LINC01692	0.639644
contralateral_degree_global	Midbrain_DA.genes.annot	ENSG00000272084	1.8856	0.029677	AL137127.1	0.63965
contralateral_degree_global	Fetal_brain.genes.annot	ENSG00000204469	1.9562	0.025223	PRRC2A	0.639663
contralateral_degree_global	Fetal_brain.genes.annot	ENSG00000254499	1.956	0.02523	AC002056.2	0.639663
contralateral_degree_global	Fetal_brain.genes.annot	ENSG00000239116	1.9556	0.025254	snoU13	0.639671
contralateral_degree_global	Fetal_brain.genes.annot	ENSG00000200737	1.9553	0.025271	Y_RNA	0.639671
contralateral_degree_global	Fetal_brain.genes.annot	ENSG00000167194	1.9553	0.025272	C16orf92	0.639671
contralateral_degree_global	Fetal_brain.genes.annot	ENSG00000272034	1.9552	0.025279	SNORD14A	0.639671
ipsilateral_degree_r	Adult_brain.genes.annot	ENSG00000254825	2.0167	0.021865	OR9G2P	0.639678
ipsilateral_degree_r	Adult_brain.genes.annot	ENSG00000200211	2.0165	0.021872	RNY4P27	0.639678
ipsilateral_degree_r	Adult_brain.genes.annot	ENSG00000234515	2.0163	0.021884	PPP1R2P1	0.639678
clustering_l	Fetal_brain.genes.annot	ENSG00000105821	2.0112	0.022154	DNAJC2	0.639678
clustering_l	Fetal_brain.genes.annot	ENSG00000253579	2.0111	0.02216	SUMO2P16	0.639678
clustering_l	Fetal_brain.genes.annot	ENSG00000231445	2.011	0.022162	TIMM8AP1	0.639678
small_worldness_r	Adult_brain.genes.annot	ENSG00000235563	2.141	0.016136	AL445183.2	0.63968
ipsilateral_degree_r	Adult_brain.genes.annot	ENSG00000201654	2.016	0.0219	RNU6-7	0.639697
ipsilateral_degree_r	Adult_brain.genes.annot	ENSG00000111275	2.0158	0.021909	ALDH2	0.639697
ipsilateral_degree_l	Midbrain_DA.genes.annot	ENSG00000230683	1.927	0.026987	DDTP1	0.639707
contralateral_degree_global	Cortical_Neuron.genes.annot	ENSG00000255105	1.9564	0.025209	PTMAP15	0.639712
contralateral_degree_global	Cortical_Neuron.genes.annot	ENSG00000142920	1.9561	0.025229	AZIN2	0.639712
contralateral_degree_global	Cortical_Neuron.genes.annot	ENSG00000254499	1.956	0.02523	AC002056.2	0.639712
contralateral_degree_global	Cortical_Neuron.genes.annot	ENSG00000234723	1.9557	0.025252	AC092421.1	0.639712
contralateral_degree_global	Cortical_Neuron.genes.annot	ENSG00000242753	1.9554	0.025268	AL445430.2	0.639712
contralateral_degree_global	Cortical_Neuron.genes.annot	ENSG00000167194	1.9553	0.025272	C16orf92	0.639712
contralateral_degree_global	Cortical_Neuron.genes.annot	ENSG00000272034	1.9552	0.025279	SNORD14A	0.639712
contralateral_degree_global	Cortical_Neuron.genes.annot	ENSG00000153130	1.9552	0.025279	SCOC	0.639712
contralateral_degree_global	Cortical_Neuron.genes.annot	ENSG00000231252	1.9549	0.025296	AC099792.1	0.639712
contralateral_degree_global	Cortical_Neuron.genes.annot	ENSG00000252640	1.9546	0.025315	snoU109	0.639712
contralateral_degree_global	Cortical_Neuron.genes.annot	ENSG00000258317	1.9546	0.025317	AC034102.6	0.639712
contralateral_degree_global	Cortical_Neuron.genes.annot	ENSG00000164651	1.9546	0.025318	SP8	0.639712
contralateral_degree_global	Cortical_Neuron.genes.annot	ENSG00000151612	1.9544	0.025326	ZNF827	0.639712
path_length_global	Cortical_Neuron.genes.annot	ENSG00000268957	2.0101	0.022208	AC020914.3	0.639714
path_length_global	Cortical_Neuron.genes.annot	ENSG00000237772	2.01	0.022215	LINC02631	0.639714
clustering_global	Adult_brain.genes.annot	ENSG00000168685	1.9779	0.023968	IL7R	0.639719
clustering_r	Midbrain_DA.genes.annot	ENSG00000267121	2.0187	0.02176	AC008105.3	0.639725
ipsilateral_degree_l	Midbrain_DA.genes.annot	ENSG00000161905	1.9268	0.027001	ALOX15	0.639725
ipsilateral_degree_l	Midbrain_DA.genes.annot	ENSG00000233828	1.9266	0.027012	AC008394.1	0.639725
contralateral_degree_global	Cortical_Neuron.genes.annot	ENSG00000225420	1.9541	0.025348	AC104134.1	0.63973
contralateral_degree_global	Cortical_Neuron.genes.annot	ENSG00000213523	1.954	0.025351	SRA1	0.63973
clustering_r	Cortical_Neuron.genes.annot	ENSG00000203739	2.0407	0.020638	AL645568.1	0.639736
clustering_r	Cortical_Neuron.genes.annot	ENSG00000207609	2.0405	0.020648	MIR491	0.639736
clustering_r	Midbrain_DA.genes.annot	ENSG00000196946	2.0183	0.021777	ZNF705A	0.639746
clustering_r	Midbrain_DA.genes.annot	ENSG00000255283	2.0182	0.021785	AP005597.3	0.639746
efficiency_r	Fetal_brain.genes.annot	ENSG00000108786	2.0344	0.020953	HSD17B1	0.639755
efficiency_r	Fetal_brain.genes.annot	ENSG00000164171	2.0343	0.020959	ITGA2	0.639755
ipsilateral_degree_global	Adult_brain.genes.annot	ENSG00000253989	1.9854	0.023553	IGHVIII-38-1	0.639759
ipsilateral_degree_global	Adult_brain.genes.annot	ENSG00000082898	1.9853	0.023557	XPO1	0.639759
ipsilateral_degree_global	Adult_brain.genes.annot	ENSG00000235232	1.9848	0.023581	MRPS18BP2	0.639759
ipsilateral_degree_global	Adult_brain.genes.annot	ENSG00000114742	1.9844	0.023607	WDR48	0.639759
ipsilateral_degree_global	Adult_brain.genes.annot	ENSG00000269846	1.9841	0.02362	AL136172.1	0.639759
ipsilateral_degree_global	Adult_brain.genes.annot	ENSG00000212370	1.9837	0.023647	RNU6-482P	0.639759
ipsilateral_degree_global	Adult_brain.genes.annot	ENSG00000271334	1.9833	0.023667	LINC02104	0.639759
ipsilateral_degree_global	Adult_brain.genes.annot	ENSG00000072080	1.9832	0.023675	SPP2	0.639759
ipsilateral_degree_global	Adult_brain.genes.annot	ENSG00000108561	1.9827	0.023699	C1QBP	0.639759
ipsilateral_degree_global	Adult_brain.genes.annot	ENSG00000108352	1.9824	0.023716	RAPGEFL1	0.639759
ipsilateral_degree_global	Adult_brain.genes.annot	ENSG00000230243	1.9822	0.02373	FKBP1AP3	0.639759
ipsilateral_degree_global	Adult_brain.genes.annot	ENSG00000118985	1.982	0.023741	ELL2	0.639759
ipsilateral_degree_global	Adult_brain.genes.annot	ENSG00000272170	1.982	0.023742	AL355385.1	0.639759
ipsilateral_degree_global	Adult_brain.genes.annot	ENSG00000266980	1.9818	0.023751	AC087289.1	0.639759
ipsilateral_degree_global	Adult_brain.genes.annot	ENSG00000253310	1.9815	0.023767	IGHVIII-76-1	0.639759
ipsilateral_degree_global	Adult_brain.genes.annot	ENSG00000199961	1.9815	0.023768	SNORD1B	0.639759
ipsilateral_degree_global	Adult_brain.genes.annot	ENSG00000229361	1.9814	0.023774	UBTFL7	0.639759
ipsilateral_degree_global	Adult_brain.genes.annot	ENSG00000249219	1.9812	0.023787	AC108199.1	0.639759
ipsilateral_degree_global	Adult_brain.genes.annot	ENSG00000226188	1.981	0.023793	HNRNPA1P3	0.639759
ipsilateral_degree_global	Adult_brain.genes.annot	ENSG00000206665	1.9805	0.023822	RNU6-573P	0.639759
ipsilateral_degree_global	Adult_brain.genes.annot	ENSG00000100504	1.9802	0.023839	PYGL	0.639759
ipsilateral_degree_global	Adult_brain.genes.annot	ENSG00000264944	1.9802	0.023841	MIR3620	0.639759
ipsilateral_degree_global	Adult_brain.genes.annot	ENSG00000230342	1.98	0.02385	FANCD2P2	0.639759
ipsilateral_degree_global	Adult_brain.genes.annot	ENSG00000255015	1.98	0.023853	AP000755.1	0.639759
ipsilateral_degree_global	Adult_brain.genes.annot	ENSG00000254333	1.9792	0.023899	NDST1-AS1	0.639759
ipsilateral_degree_global	Adult_brain.genes.annot	ENSG00000250573	1.9791	0.0239	AC006499.4	0.639759
ipsilateral_degree_global	Adult_brain.genes.annot	ENSG00000199805	1.9791	0.023904	RNU1-134P	0.639759
ipsilateral_degree_global	Adult_brain.genes.annot	ENSG00000211967	1.9783	0.02395	IGHV3-53	0.639759
ipsilateral_degree_global	Adult_brain.genes.annot	ENSG00000180190	1.9781	0.023957	TDRP	0.639759
ipsilateral_degree_global	Adult_brain.genes.annot	ENSG00000119681	1.9778	0.023975	LTBP2	0.639759
ipsilateral_degree_global	Adult_brain.genes.annot	ENSG00000201984	1.9777	0.023979	Y_RNA	0.639759
ipsilateral_degree_global	Adult_brain.genes.annot	ENSG00000170178	1.9777	0.023982	HOXD12	0.639759
ipsilateral_degree_global	Adult_brain.genes.annot	ENSG00000214035	1.9774	0.023999	AC073310.1	0.639759
ipsilateral_degree_global	Adult_brain.genes.annot	ENSG00000170262	1.9773	0.024005	MRAP	0.639759
ipsilateral_degree_global	Adult_brain.genes.annot	ENSG00000223116	1.9768	0.02403	AL157931.1	0.639759
ipsilateral_degree_global	Adult_brain.genes.annot	ENSG00000132329	1.9768	0.024031	RAMP1	0.639759
ipsilateral_degree_global	Adult_brain.genes.annot	ENSG00000254865	1.9766	0.024045	AC100763.1	0.639759
ipsilateral_degree_global	Adult_brain.genes.annot	ENSG00000250386	1.9762	0.024064	H3P21	0.639759
ipsilateral_degree_global	Adult_brain.genes.annot	ENSG00000153037	1.976	0.024077	SRP19	0.639759
ipsilateral_degree_global	Adult_brain.genes.annot	ENSG00000267004	1.9759	0.024082	AC018761.1	0.639759
ipsilateral_degree_global	Adult_brain.genes.annot	ENSG00000132950	1.9758	0.02409	ZMYM5	0.639759
ipsilateral_degree_global	Adult_brain.genes.annot	ENSG00000270469	1.9753	0.024115	AC006557.5	0.639759
ipsilateral_degree_global	Adult_brain.genes.annot	ENSG00000225246	1.9753	0.024117	RPS2P1	0.639759
ipsilateral_degree_global	Adult_brain.genes.annot	ENSG00000256306	1.9752	0.024122	AC007527.1	0.639759
ipsilateral_degree_global	Adult_brain.genes.annot	ENSG00000232732	1.9751	0.024128	AC097717.1	0.639759
ipsilateral_degree_global	Adult_brain.genes.annot	ENSG00000151967	1.9751	0.02413	SCHIP1	0.639759
ipsilateral_degree_global	Adult_brain.genes.annot	ENSG00000222598	1.9749	0.024142	RNU2-49P	0.639759
ipsilateral_degree_global	Adult_brain.genes.annot	ENSG00000159167	1.9748	0.024145	STC1	0.639759
ipsilateral_degree_global	Adult_brain.genes.annot	ENSG00000234862	1.9746	0.024157	AL035258.1	0.639759
ipsilateral_degree_global	Adult_brain.genes.annot	ENSG00000176473	1.9743	0.024174	WDR25	0.639759
ipsilateral_degree_global	Adult_brain.genes.annot	ENSG00000116183	1.9742	0.02418	PAPPA2	0.639759
ipsilateral_degree_global	Adult_brain.genes.annot	ENSG00000229578	1.9741	0.024184	LINC00358	0.639759
ipsilateral_degree_global	Adult_brain.genes.annot	ENSG00000240098	1.9738	0.024203	RN7SL351P	0.639759
ipsilateral_degree_global	Adult_brain.genes.annot	ENSG00000172459	1.9735	0.02422	OR5AR1	0.639759
ipsilateral_degree_global	Adult_brain.genes.annot	ENSG00000106034	1.9732	0.024238	CPED1	0.639759
ipsilateral_degree_global	Adult_brain.genes.annot	ENSG00000263503	1.9731	0.024244	MAPK8IP1P2	0.639759
ipsilateral_degree_global	Adult_brain.genes.annot	ENSG00000185033	1.973	0.024245	SEMA4B	0.639759
ipsilateral_degree_global	Adult_brain.genes.annot	ENSG00000240056	1.9728	0.024258	AL445190.1	0.639759
ipsilateral_degree_global	Adult_brain.genes.annot	ENSG00000250714	1.9728	0.02426	AC100861.2	0.639759
ipsilateral_degree_global	Adult_brain.genes.annot	ENSG00000116871	1.9726	0.024273	MAP7D1	0.639759
ipsilateral_degree_global	Adult_brain.genes.annot	ENSG00000221301	1.9725	0.024274	AC116562.1	0.639759
clustering_l	Adult_brain.genes.annot	ENSG00000136854	2.0675	0.019344	STXBP1	0.639761
clustering_l	Adult_brain.genes.annot	ENSG00000234458	2.0671	0.019364	OR7E130P	0.639761
clustering_l	Adult_brain.genes.annot	ENSG00000260989	2.0665	0.01939	AL133297.2	0.639761
clustering_l	Adult_brain.genes.annot	ENSG00000242880	2.0662	0.019403	AC026341.1	0.639761
clustering_l	Adult_brain.genes.annot	ENSG00000248979	2.0661	0.019408	LAMTOR3P2	0.639761
clustering_l	Adult_brain.genes.annot	ENSG00000168454	2.066	0.019415	TXNDC2	0.639761
clustering_l	Adult_brain.genes.annot	ENSG00000273091	2.0659	0.019417	AP000255.1	0.639761
clustering_l	Adult_brain.genes.annot	ENSG00000197921	2.0653	0.019447	HES5	0.639761
clustering_l	Adult_brain.genes.annot	ENSG00000174780	2.065	0.019463	SRP72	0.639761
clustering_l	Adult_brain.genes.annot	ENSG00000254136	2.065	0.019463	AC064807.3	0.639761
clustering_l	Adult_brain.genes.annot	ENSG00000198246	2.0643	0.019495	SLC29A3	0.639761
clustering_l	Adult_brain.genes.annot	ENSG00000279562	2.0639	0.019513	AC090617.8	0.639761
clustering_l	Adult_brain.genes.annot	ENSG00000241354	2.0639	0.019515	AL049874.1	0.639761
clustering_l	Adult_brain.genes.annot	ENSG00000197472	2.0639	0.019515	ZNF695	0.639761
clustering_l	Adult_brain.genes.annot	ENSG00000260804	2.0638	0.01952	LINC01963	0.639761
clustering_l	Adult_brain.genes.annot	ENSG00000229167	2.0637	0.019524	AC114488.1	0.639761
path_length_l	Cortical_Neuron.genes.annot	ENSG00000265118	2.0721	0.01913	AC134669.1	0.639773
small_worldness_l	Fetal_brain.genes.annot	ENSG00000104321	2.1151	0.01721	TRPA1	0.639792
small_worldness_l	Fetal_brain.genes.annot	ENSG00000256972	2.1141	0.017252	AP000462.3	0.639792
small_worldness_l	Fetal_brain.genes.annot	ENSG00000134030	2.114	0.017257	CTIF	0.639792
small_worldness_l	Fetal_brain.genes.annot	ENSG00000187778	2.1138	0.017266	MCRS1	0.639792
small_worldness_l	Fetal_brain.genes.annot	ENSG00000141295	2.1128	0.01731	SCRN2	0.639792
small_worldness_l	Fetal_brain.genes.annot	ENSG00000008277	2.1126	0.017317	ADAM22	0.639792
small_worldness_l	Fetal_brain.genes.annot	ENSG00000272463	2.1121	0.017338	AL357054.4	0.639792
small_worldness_l	Fetal_brain.genes.annot	ENSG00000153922	2.1119	0.017348	CHD1	0.639792
small_worldness_l	Fetal_brain.genes.annot	ENSG00000228086	2.1117	0.017357	AL589990.1	0.639792
small_worldness_l	Fetal_brain.genes.annot	ENSG00000172638	2.1114	0.017371	EFEMP2	0.639792
small_worldness_l	Fetal_brain.genes.annot	ENSG00000140943	2.1112	0.017376	MBTPS1	0.639792
small_worldness_l	Fetal_brain.genes.annot	ENSG00000245526	2.1108	0.017394	LINC00461	0.639792
small_worldness_l	Fetal_brain.genes.annot	ENSG00000257045	2.1107	0.017399	AC016746.1	0.639792
small_worldness_l	Fetal_brain.genes.annot	ENSG00000277747	2.1105	0.017409	AC133104.2	0.639792
small_worldness_l	Fetal_brain.genes.annot	ENSG00000227145	2.1103	0.017415	IL21-AS1	0.639792
small_worldness_l	Fetal_brain.genes.annot	ENSG00000222604	2.1101	0.017427	SNORA7	0.639792
small_worldness_l	Fetal_brain.genes.annot	ENSG00000266599	2.11	0.017428	AC079336.4	0.639792
small_worldness_l	Fetal_brain.genes.annot	ENSG00000175573	2.1095	0.017449	C11orf68	0.639792
small_worldness_l	Fetal_brain.genes.annot	ENSG00000265684	2.1095	0.01745	RN7SL378P	0.639792
small_worldness_l	Fetal_brain.genes.annot	ENSG00000218902	2.1091	0.017466	PTMAP3	0.639792
small_worldness_l	Fetal_brain.genes.annot	ENSG00000234028	2.109	0.017471	EIF2AK3-DT	0.639792
small_worldness_l	Fetal_brain.genes.annot	ENSG00000207813	2.1089	0.017475	MIR605	0.639792
small_worldness_l	Fetal_brain.genes.annot	ENSG00000181826	2.1089	0.017477	RELL1	0.639792
efficiency_r	Midbrain_DA.genes.annot	ENSG00000266099	1.9755	0.024104	MIR5700	0.639795
efficiency_r	Midbrain_DA.genes.annot	ENSG00000179796	1.9751	0.024126	LRRC3B	0.639795
efficiency_r	Midbrain_DA.genes.annot	ENSG00000254910	1.9749	0.024137	AC136475.2	0.639795
efficiency_r	Midbrain_DA.genes.annot	ENSG00000207252	1.9749	0.024138	Y_RNA	0.639795
efficiency_r	Midbrain_DA.genes.annot	ENSG00000178502	1.9749	0.02414	KLHL11	0.639795
ipsilateral_degree_global	Fetal_brain.genes.annot	ENSG00000258798	1.9717	0.024322	AL133153.2	0.639797
ipsilateral_degree_global	Fetal_brain.genes.annot	ENSG00000275964	1.9715	0.024334	AL355001.2	0.639797
ipsilateral_degree_l	Cortical_Neuron.genes.annot	ENSG00000254695	1.938	0.026313	AC087379.2	0.639797
ipsilateral_degree_l	Cortical_Neuron.genes.annot	ENSG00000234740	1.9379	0.02632	AL162386.2	0.639797
ipsilateral_degree_l	Cortical_Neuron.genes.annot	ENSG00000104853	1.9378	0.026326	CLPTM1	0.639797
ipsilateral_degree_global	Midbrain_DA.genes.annot	ENSG00000268947	1.9301	0.026799	AC002128.1	0.639801
ipsilateral_degree_global	Midbrain_DA.genes.annot	ENSG00000233884	1.9299	0.026809	AL772337.2	0.639801
small_worldness_l	Fetal_brain.genes.annot	ENSG00000091428	2.1082	0.017506	RAPGEF4	0.639803
small_worldness_l	Fetal_brain.genes.annot	ENSG00000270666	2.1079	0.017521	AL021918.1	0.639803
small_worldness_l	Fetal_brain.genes.annot	ENSG00000221046	2.1078	0.017525	RNU6ATAC38P	0.639803
small_worldness_l	Fetal_brain.genes.annot	ENSG00000196850	2.1077	0.017526	PPTC7	0.639803
contralateral_degree_global	Midbrain_DA.genes.annot	ENSG00000267014	1.8853	0.029697	LINC01532	0.63982
clustering_r	Cortical_Neuron.genes.annot	ENSG00000105821	2.0402	0.020663	DNAJC2	0.639824
efficiency_r	Midbrain_DA.genes.annot	ENSG00000279754	1.9744	0.024167	AL162376.1	0.639834
efficiency_r	Midbrain_DA.genes.annot	ENSG00000088854	1.9742	0.024179	C20orf194	0.639834
efficiency_r	Midbrain_DA.genes.annot	ENSG00000257411	1.9741	0.024185	AC034102.2	0.639834
efficiency_r	Midbrain_DA.genes.annot	ENSG00000227879	1.974	0.02419	PSPC1P1	0.639834
efficiency_r	Midbrain_DA.genes.annot	ENSG00000232418	1.9737	0.024209	AC074348.1	0.639842
efficiency_r	Midbrain_DA.genes.annot	ENSG00000238587	1.9731	0.024241	snoU13	0.639842
efficiency_r	Midbrain_DA.genes.annot	ENSG00000253556	1.973	0.024249	MTCO1P4	0.639842
efficiency_r	Midbrain_DA.genes.annot	ENSG00000271680	1.973	0.02425	AC098935.2	0.639842
efficiency_r	Midbrain_DA.genes.annot	ENSG00000144583	1.9726	0.024273	MARCHF4	0.639842
efficiency_r	Midbrain_DA.genes.annot	ENSG00000207609	1.9724	0.024284	MIR491	0.639842
efficiency_r	Midbrain_DA.genes.annot	ENSG00000252552	1.9719	0.024311	RNU6-307P	0.639842
efficiency_r	Midbrain_DA.genes.annot	ENSG00000279598	1.9716	0.02433	AC009948.4	0.639842
efficiency_r	Midbrain_DA.genes.annot	ENSG00000240053	1.9715	0.024331	LY6G5B	0.639842
efficiency_r	Midbrain_DA.genes.annot	ENSG00000234821	1.9715	0.024333	MRPS33P4	0.639842
efficiency_r	Midbrain_DA.genes.annot	ENSG00000251669	1.9714	0.024336	FAM86EP	0.639842
efficiency_r	Midbrain_DA.genes.annot	ENSG00000265532	1.9714	0.024337	RN7SL243P	0.639842
efficiency_r	Midbrain_DA.genes.annot	ENSG00000281887	1.9712	0.024348	GIMAP1-GIMAP5	0.639842
contralateral_degree_global	Fetal_brain.genes.annot	ENSG00000252640	1.9546	0.025315	snoU109	0.639844
contralateral_degree_global	Fetal_brain.genes.annot	ENSG00000258317	1.9546	0.025317	AC034102.6	0.639844
contralateral_degree_global	Fetal_brain.genes.annot	ENSG00000130876	1.9541	0.025344	SLC7A10	0.639844
contralateral_degree_global	Fetal_brain.genes.annot	ENSG00000205250	1.9537	0.025367	E2F4	0.639844
contralateral_degree_global	Fetal_brain.genes.annot	ENSG00000088970	1.9536	0.025374	KIZ	0.639844
contralateral_degree_global	Fetal_brain.genes.annot	ENSG00000226812	1.9532	0.025397	AL117382.2	0.639844
contralateral_degree_global	Fetal_brain.genes.annot	ENSG00000201920	1.9529	0.025415	RNA5SP442	0.639844
contralateral_degree_global	Fetal_brain.genes.annot	ENSG00000273719	1.9528	0.025422	AL359547.2	0.639844
contralateral_degree_global	Fetal_brain.genes.annot	ENSG00000204177	1.9528	0.025425	BMS1P1	0.639844
contralateral_degree_global	Fetal_brain.genes.annot	ENSG00000197857	1.9527	0.025428	ZNF44	0.639844
contralateral_degree_global	Fetal_brain.genes.annot	ENSG00000203497	1.9526	0.025432	PDCD4-AS1	0.639844
contralateral_degree_global	Fetal_brain.genes.annot	ENSG00000184719	1.9526	0.025432	RNLS	0.639844
path_length_r	Midbrain_DA.genes.annot	ENSG00000174032	1.9196	0.027454	SLC25A30	0.639849
ipsilateral_degree_l	Cortical_Neuron.genes.annot	ENSG00000119402	1.9375	0.026344	FBXW2	0.639859
ipsilateral_degree_l	Cortical_Neuron.genes.annot	ENSG00000231445	1.9372	0.026361	TIMM8AP1	0.639859
ipsilateral_degree_l	Cortical_Neuron.genes.annot	ENSG00000114993	1.9371	0.026365	RTKN	0.639859
clustering_r	Adult_brain.genes.annot	ENSG00000255250	2.0457	0.020392	AP003059.2	0.639863
clustering_r	Fetal_brain.genes.annot	ENSG00000207935	2.0674	0.019349	MIR204	0.639873
clustering_r	Fetal_brain.genes.annot	ENSG00000280242	2.067	0.019366	AL450226.2	0.639873
clustering_r	Fetal_brain.genes.annot	ENSG00000227947	2.0666	0.019387	LINC01738	0.639873
clustering_r	Fetal_brain.genes.annot	ENSG00000259351	2.0662	0.019407	AC015914.1	0.639873
clustering_r	Fetal_brain.genes.annot	ENSG00000230005	2.0659	0.019418	SNAP47-AS1	0.639873
clustering_r	Fetal_brain.genes.annot	ENSG00000260708	2.0659	0.019419	AL118516.1	0.639873
clustering_r	Fetal_brain.genes.annot	ENSG00000204642	2.0658	0.019424	HLA-F	0.639873
clustering_r	Fetal_brain.genes.annot	ENSG00000164050	2.0652	0.019454	PLXNB1	0.639873
clustering_r	Fetal_brain.genes.annot	ENSG00000240138	2.065	0.01946	EEF1GP4	0.639873
clustering_r	Fetal_brain.genes.annot	ENSG00000254412	2.0646	0.01948	AC118273.1	0.639873
clustering_r	Fetal_brain.genes.annot	ENSG00000254358	2.0645	0.019485	CYCSP22	0.639873
clustering_r	Fetal_brain.genes.annot	ENSG00000249774	2.0644	0.019488	AC025458.1	0.639873
clustering_r	Fetal_brain.genes.annot	ENSG00000206905	2.0644	0.019489	Y_RNA	0.639873
ipsilateral_degree_r	Fetal_brain.genes.annot	ENSG00000261196	2.0545	0.019965	CYP4A43P	0.639881
ipsilateral_degree_r	Fetal_brain.genes.annot	ENSG00000204610	2.0543	0.019974	TRIM15	0.639881
ipsilateral_degree_r	Fetal_brain.genes.annot	ENSG00000165066	2.054	0.019986	NKX6-3	0.639881
ipsilateral_degree_r	Fetal_brain.genes.annot	ENSG00000258355	2.0539	0.019995	AC079174.1	0.639881
ipsilateral_degree_r	Fetal_brain.genes.annot	ENSG00000092841	2.0535	0.020013	MYL6	0.639881
ipsilateral_degree_r	Fetal_brain.genes.annot	ENSG00000241562	2.0534	0.020016	RPL7P5	0.639881
ipsilateral_degree_r	Fetal_brain.genes.annot	ENSG00000139746	2.0528	0.020046	RBM26	0.639881
ipsilateral_degree_r	Fetal_brain.genes.annot	ENSG00000273027	2.0526	0.020053	AL844908.2	0.639881
ipsilateral_degree_r	Fetal_brain.genes.annot	ENSG00000105329	2.0522	0.020075	TGFB1	0.639881
ipsilateral_degree_r	Fetal_brain.genes.annot	ENSG00000119699	2.0521	0.020078	TGFB3	0.639881
ipsilateral_degree_r	Fetal_brain.genes.annot	ENSG00000212414	2.0519	0.020089	SNORD77	0.639881
ipsilateral_degree_r	Fetal_brain.genes.annot	ENSG00000120910	2.0518	0.020093	PPP3CC	0.639881
ipsilateral_degree_r	Fetal_brain.genes.annot	ENSG00000206142	2.0515	0.020111	FAM230H	0.639881
ipsilateral_degree_r	Fetal_brain.genes.annot	ENSG00000279521	2.0511	0.020128	AL359396.2	0.639881
ipsilateral_degree_r	Fetal_brain.genes.annot	ENSG00000279161	2.0509	0.02014	AC093503.3	0.639881
ipsilateral_degree_r	Fetal_brain.genes.annot	ENSG00000266236	2.0508	0.020142	NARF-IT1	0.639881
ipsilateral_degree_r	Fetal_brain.genes.annot	ENSG00000075303	2.0507	0.02015	SLC25A40	0.639881
ipsilateral_degree_r	Fetal_brain.genes.annot	ENSG00000263725	2.0505	0.020156	FTLP13	0.639881
ipsilateral_degree_r	Fetal_brain.genes.annot	ENSG00000254695	2.0504	0.020161	AC087379.2	0.639881
ipsilateral_degree_r	Fetal_brain.genes.annot	ENSG00000253457	2.0503	0.020167	SMIM18	0.639881
ipsilateral_degree_r	Fetal_brain.genes.annot	ENSG00000226096	2.0503	0.02017	AC087499.1	0.639881
ipsilateral_degree_r	Fetal_brain.genes.annot	ENSG00000251374	2.0496	0.020203	AC010598.1	0.639881
ipsilateral_degree_r	Fetal_brain.genes.annot	ENSG00000265334	2.0492	0.020222	AC130324.2	0.639881
ipsilateral_degree_r	Fetal_brain.genes.annot	ENSG00000021488	2.049	0.02023	SLC7A9	0.639881
ipsilateral_degree_r	Fetal_brain.genes.annot	ENSG00000254412	2.0485	0.020256	AC118273.1	0.639881
ipsilateral_degree_r	Fetal_brain.genes.annot	ENSG00000258101	2.0484	0.020263	AC010173.1	0.639881
ipsilateral_degree_r	Fetal_brain.genes.annot	ENSG00000283417	2.0483	0.020267	AC024614.4	0.639881
ipsilateral_degree_r	Fetal_brain.genes.annot	ENSG00000136141	2.0483	0.020268	LRCH1	0.639881
ipsilateral_degree_r	Fetal_brain.genes.annot	ENSG00000172171	2.0482	0.020271	TEFM	0.639881
ipsilateral_degree_r	Fetal_brain.genes.annot	ENSG00000143401	2.048	0.020278	ANP32E	0.639881
ipsilateral_degree_r	Fetal_brain.genes.annot	ENSG00000235013	2.048	0.020281	COX20P2	0.639881
efficiency_r	Midbrain_DA.genes.annot	ENSG00000275647	1.971	0.024362	AC093783.1	0.639891
path_length_l	Cortical_Neuron.genes.annot	ENSG00000199872	2.0716	0.019149	RNU6-942P	0.639891
path_length_l	Cortical_Neuron.genes.annot	ENSG00000235663	2.0714	0.019158	SAPCD1-AS1	0.639891
path_length_l	Cortical_Neuron.genes.annot	ENSG00000145912	2.0712	0.01917	NHP2	0.639891
clustering_global	Cortical_Neuron.genes.annot	ENSG00000263827	1.9742	0.024181	AP005118.1	0.639903
clustering_global	Cortical_Neuron.genes.annot	ENSG00000269837	1.9741	0.024188	IPO5P1	0.639903
clustering_global	Cortical_Neuron.genes.annot	ENSG00000203859	1.9738	0.024202	HSD3B2	0.639903
clustering_global	Cortical_Neuron.genes.annot	ENSG00000182625	1.9738	0.024203	AC091046.1	0.639903
small_worldness_l	Fetal_brain.genes.annot	ENSG00000199476	2.1074	0.017541	Y_RNA	0.639905
path_length_l	Adult_brain.genes.annot	ENSG00000164620	1.962	0.024883	RELL2	0.639909
path_length_l	Adult_brain.genes.annot	ENSG00000254965	1.9618	0.024893	C1DP5	0.639909
path_length_l	Adult_brain.genes.annot	ENSG00000173327	1.9618	0.024896	MAP3K11	0.639909
path_length_l	Adult_brain.genes.annot	ENSG00000220842	1.9617	0.024901	RPL21P16	0.639909
path_length_r	Adult_brain.genes.annot	ENSG00000236527	1.9716	0.024329	ARF4P2	0.639925
ipsilateral_degree_global	ENSG.genes.annot	ENSG00000120278	1.9104	0.028041	PLEKHG1	0.639929
ipsilateral_degree_global	ENSG.genes.annot	ENSG00000115998	1.91	0.028068	C2orf42	0.639929
ipsilateral_degree_r	Fetal_brain.genes.annot	ENSG00000237974	2.0477	0.020295	AC000111.2	0.639938
path_length_global	Cortical_Neuron.genes.annot	ENSG00000266673	2.0096	0.022235	AC233702.8	0.63994
path_length_r	Fetal_brain.genes.annot	ENSG00000258569	2.1357	0.016352	AC007376.2	0.639946
path_length_r	Fetal_brain.genes.annot	ENSG00000165181	2.1354	0.016366	SHOC1	0.639946
path_length_r	Fetal_brain.genes.annot	ENSG00000260962	2.135	0.016379	LINC00557	0.639946
path_length_r	Fetal_brain.genes.annot	ENSG00000250159	2.1348	0.01639	AC106791.1	0.639946
path_length_r	Fetal_brain.genes.annot	ENSG00000180437	2.1347	0.016392	OR6K4P	0.639946
path_length_r	Fetal_brain.genes.annot	ENSG00000221101	2.1346	0.016397	AL391417.1	0.639946
contralateral_degree_global	Midbrain_DA.genes.annot	ENSG00000070081	1.885	0.029715	NUCB2	0.639946
efficiency_r	Cortical_Neuron.genes.annot	ENSG00000233303	2.0909	0.01827	XXYLT1-AS1	0.639953
efficiency_r	Cortical_Neuron.genes.annot	ENSG00000226668	2.0902	0.018301	AL136981.1	0.639953
efficiency_r	Cortical_Neuron.genes.annot	ENSG00000054116	2.09	0.01831	TRAPPC3	0.639953
efficiency_r	Cortical_Neuron.genes.annot	ENSG00000164756	2.0897	0.018322	SLC30A8	0.639953
efficiency_r	Cortical_Neuron.genes.annot	ENSG00000176043	2.0897	0.018324	AC007160.1	0.639953
efficiency_r	Cortical_Neuron.genes.annot	ENSG00000252001	2.0896	0.018327	RNA5SP303	0.639953
efficiency_r	Cortical_Neuron.genes.annot	ENSG00000267165	2.0895	0.018333	CHMP1B-AS1	0.639953
small_worldness_r	Cortical_Neuron.genes.annot	ENSG00000229672	2.0984	0.017937	AL450322.2	0.639954
small_worldness_r	Cortical_Neuron.genes.annot	ENSG00000237824	2.0982	0.017944	RPL23AP33	0.639954
efficiency_global	Fetal_brain.genes.annot	ENSG00000212421	2.0141	0.022002	SNORA26	0.639983
contralateral_degree_global	Midbrain_DA.genes.annot	ENSG00000253767	1.8848	0.029729	PCDHGA8	0.639986
clustering_r	Fetal_brain.genes.annot	ENSG00000253457	2.0639	0.019511	SMIM18	0.639989
clustering_r	Fetal_brain.genes.annot	ENSG00000198833	2.0636	0.019526	UBE2J1	0.639989
clustering_r	Fetal_brain.genes.annot	ENSG00000134030	2.0633	0.01954	CTIF	0.639989
clustering_r	Fetal_brain.genes.annot	ENSG00000249885	2.063	0.019558	ARHGEF38-IT1	0.639989
clustering_r	Fetal_brain.genes.annot	ENSG00000258136	2.0628	0.019565	AC007622.2	0.639989
clustering_r	Fetal_brain.genes.annot	ENSG00000170262	2.0628	0.019568	MRAP	0.639989
clustering_r	Fetal_brain.genes.annot	ENSG00000225421	2.0625	0.01958	AC019330.1	0.639989
clustering_r	Fetal_brain.genes.annot	ENSG00000243560	2.0623	0.01959	RN7SL364P	0.639989
path_length_r	Cortical_Neuron.genes.annot	ENSG00000269964	2.0532	0.020024	MEI4	0.63999
small_worldness_global	Midbrain_DA.genes.annot	ENSG00000123810	2.0331	0.02102	B9D2	0.639991
small_worldness_global	Midbrain_DA.genes.annot	ENSG00000224674	2.033	0.021027	EIF3EP2	0.639991
small_worldness_global	Midbrain_DA.genes.annot	ENSG00000199200	2.0329	0.02103	Y_RNA	0.639991
small_worldness_global	Midbrain_DA.genes.annot	ENSG00000225280	2.0329	0.021033	AL158013.1	0.639991
small_worldness_global	Midbrain_DA.genes.annot	ENSG00000164307	2.0327	0.021041	ERAP1	0.639991
path_length_l	Cortical_Neuron.genes.annot	ENSG00000261147	2.0707	0.019195	AC091167.2	0.640007
path_length_l	Cortical_Neuron.genes.annot	ENSG00000254167	2.0703	0.019212	IGHV8-51-1	0.640007
path_length_l	Cortical_Neuron.genes.annot	ENSG00000224465	2.0701	0.01922	SOCS2P2	0.640007
path_length_l	Cortical_Neuron.genes.annot	ENSG00000144834	2.0692	0.019265	TAGLN3	0.640007
path_length_l	Cortical_Neuron.genes.annot	ENSG00000252548	2.0692	0.019266	RNU7-149P	0.640007
path_length_l	Cortical_Neuron.genes.annot	ENSG00000039068	2.0689	0.019277	CDH1	0.640007
path_length_l	Cortical_Neuron.genes.annot	ENSG00000263684	2.0681	0.019315	AC005209.1	0.640007
path_length_l	Cortical_Neuron.genes.annot	ENSG00000215041	2.0681	0.019317	NEURL4	0.640007
path_length_l	Cortical_Neuron.genes.annot	ENSG00000222909	2.068	0.019321	RNU6-193P	0.640007
path_length_l	Cortical_Neuron.genes.annot	ENSG00000211965	2.0672	0.019356	IGHV3-49	0.640007
path_length_l	Cortical_Neuron.genes.annot	ENSG00000108518	2.0669	0.019372	PFN1	0.640007
path_length_l	Cortical_Neuron.genes.annot	ENSG00000168243	2.0668	0.019375	GNG4	0.640007
path_length_l	Cortical_Neuron.genes.annot	ENSG00000273691	2.0667	0.019381	AC087284.1	0.640007
path_length_l	Cortical_Neuron.genes.annot	ENSG00000253023	2.0666	0.019384	RNU7-156P	0.640007
path_length_l	Cortical_Neuron.genes.annot	ENSG00000159248	2.0665	0.019391	GJD2	0.640007
path_length_l	Cortical_Neuron.genes.annot	ENSG00000218986	2.0656	0.019435	AL136087.1	0.640007
path_length_l	Cortical_Neuron.genes.annot	ENSG00000255363	2.0652	0.019454	LINC02757	0.640007
path_length_l	Cortical_Neuron.genes.annot	ENSG00000087586	2.0648	0.019471	AURKA	0.640007
path_length_l	Cortical_Neuron.genes.annot	ENSG00000247131	2.0648	0.019472	AC025263.1	0.640007
path_length_l	Cortical_Neuron.genes.annot	ENSG00000131941	2.0644	0.019488	RHPN2	0.640007
path_length_l	Cortical_Neuron.genes.annot	ENSG00000138080	2.0639	0.019516	EMILIN1	0.640007
path_length_l	Cortical_Neuron.genes.annot	ENSG00000172399	2.0631	0.019549	MYOZ2	0.640007
path_length_l	Cortical_Neuron.genes.annot	ENSG00000212093	2.0629	0.019559	AP000807.1	0.640007
path_length_l	Cortical_Neuron.genes.annot	ENSG00000238350	2.0628	0.019565	snoU13	0.640007
path_length_l	Cortical_Neuron.genes.annot	ENSG00000197372	2.0623	0.019588	ZNF675	0.640007
path_length_l	Cortical_Neuron.genes.annot	ENSG00000273569	2.0621	0.0196	AC008432.1	0.640007
path_length_l	Cortical_Neuron.genes.annot	ENSG00000225264	2.062	0.019604	ZNRF2P2	0.640007
path_length_l	Cortical_Neuron.genes.annot	ENSG00000257103	2.0619	0.019607	LSM14A	0.640007
path_length_l	Cortical_Neuron.genes.annot	ENSG00000183813	2.0615	0.019627	CCR4	0.640007
path_length_l	Cortical_Neuron.genes.annot	ENSG00000087269	2.0612	0.019641	NOP14	0.640007
path_length_l	Cortical_Neuron.genes.annot	ENSG00000260051	2.0612	0.019641	AL031600.1	0.640007
path_length_l	Cortical_Neuron.genes.annot	ENSG00000120333	2.0612	0.019644	MRPS14	0.640007
path_length_l	Cortical_Neuron.genes.annot	ENSG00000134817	2.0599	0.019705	APLNR	0.640007
path_length_l	Cortical_Neuron.genes.annot	ENSG00000254124	2.0597	0.019716	EEF1A1P37	0.640007
path_length_l	Cortical_Neuron.genes.annot	ENSG00000202523	2.0594	0.019729	Y_RNA	0.640007
path_length_l	Cortical_Neuron.genes.annot	ENSG00000270541	2.059	0.019749	AC069545.1	0.640007
path_length_l	Cortical_Neuron.genes.annot	ENSG00000251578	2.0587	0.019762	TRBV21-1	0.640007
path_length_l	Cortical_Neuron.genes.annot	ENSG00000103047	2.0587	0.019762	TANGO6	0.640007
path_length_l	Cortical_Neuron.genes.annot	ENSG00000199929	2.0582	0.019787	RNA5SP405	0.640007
path_length_l	Cortical_Neuron.genes.annot	ENSG00000224718	2.058	0.019797	LINC01657	0.640007
path_length_l	Cortical_Neuron.genes.annot	ENSG00000255001	2.0579	0.019798	AC109635.2	0.640007
path_length_l	Cortical_Neuron.genes.annot	ENSG00000111670	2.0572	0.019832	GNPTAB	0.640007
path_length_l	Cortical_Neuron.genes.annot	ENSG00000272275	2.0572	0.019833	AC092687.3	0.640007
path_length_l	Cortical_Neuron.genes.annot	ENSG00000266243	2.0571	0.019839	MIR4279	0.640007
path_length_l	Cortical_Neuron.genes.annot	ENSG00000250576	2.057	0.019844	AC012629.1	0.640007
path_length_l	Cortical_Neuron.genes.annot	ENSG00000196951	2.0567	0.019856	SCOC-AS1	0.640007
path_length_l	Cortical_Neuron.genes.annot	ENSG00000231890	2.0566	0.019864	DARS-AS1	0.640007
path_length_l	Cortical_Neuron.genes.annot	ENSG00000138741	2.0563	0.019875	TRPC3	0.640007
path_length_l	Cortical_Neuron.genes.annot	ENSG00000251095	2.0561	0.019887	AC093866.1	0.640007
path_length_l	Cortical_Neuron.genes.annot	ENSG00000224116	2.056	0.019892	INHBA-AS1	0.640007
path_length_l	Cortical_Neuron.genes.annot	ENSG00000270084	2.056	0.019892	GAS5-AS1	0.640007
path_length_l	Cortical_Neuron.genes.annot	ENSG00000244274	2.0558	0.019903	DBNDD2	0.640007
path_length_l	Cortical_Neuron.genes.annot	ENSG00000187134	2.0557	0.019904	AKR1C1	0.640007
path_length_l	Cortical_Neuron.genes.annot	ENSG00000161798	2.0555	0.019918	AQP5	0.640007
path_length_l	Cortical_Neuron.genes.annot	ENSG00000279372	2.0554	0.019921	AC137723.1	0.640007
path_length_l	Cortical_Neuron.genes.annot	ENSG00000267429	2.0551	0.019935	AC006116.7	0.640007
path_length_l	Cortical_Neuron.genes.annot	ENSG00000197629	2.055	0.019939	MPEG1	0.640007
path_length_l	Cortical_Neuron.genes.annot	ENSG00000138600	2.0549	0.019944	SPPL2A	0.640007
path_length_l	Cortical_Neuron.genes.annot	ENSG00000223544	2.0547	0.019953	AC005838.1	0.640007
path_length_l	Cortical_Neuron.genes.annot	ENSG00000213440	2.0547	0.019953	H2AZP1	0.640007
path_length_l	Cortical_Neuron.genes.annot	ENSG00000172464	2.0547	0.019956	OR5AP2	0.640007
path_length_l	Cortical_Neuron.genes.annot	ENSG00000233829	2.0544	0.019969	AC017078.1	0.640007
path_length_l	Cortical_Neuron.genes.annot	ENSG00000141052	2.0543	0.019972	MYOCD	0.640007
path_length_l	Cortical_Neuron.genes.annot	ENSG00000259750	2.0542	0.019977	AC092868.4	0.640007
path_length_l	Cortical_Neuron.genes.annot	ENSG00000100842	2.0542	0.01998	EFS	0.640007
path_length_l	Cortical_Neuron.genes.annot	ENSG00000253298	2.0538	0.019997	LINC01845	0.640007
path_length_l	Cortical_Neuron.genes.annot	ENSG00000279588	2.0537	0.020003	AC087762.2	0.640007
path_length_l	Cortical_Neuron.genes.annot	ENSG00000253939	2.053	0.020034	AC007991.3	0.640007
path_length_l	Cortical_Neuron.genes.annot	ENSG00000005513	2.053	0.020035	SOX8	0.640007
path_length_l	Cortical_Neuron.genes.annot	ENSG00000252228	2.053	0.020038	SNORA48	0.640007
path_length_l	Cortical_Neuron.genes.annot	ENSG00000254752	2.0528	0.020048	OR5M2P	0.640007
path_length_l	Cortical_Neuron.genes.annot	ENSG00000199730	2.0526	0.020056	RN7SKP95	0.640007
path_length_l	Cortical_Neuron.genes.annot	ENSG00000188342	2.0525	0.020061	GTF2F2	0.640007
small_worldness_l	Adult_brain.genes.annot	ENSG00000258355	2.073	0.019085	AC079174.1	0.640011
small_worldness_l	Adult_brain.genes.annot	ENSG00000274322	2.0728	0.019093	AL136531.2	0.640011
clustering_r	Fetal_brain.genes.annot	ENSG00000279401	2.062	0.019603	AL133383.4	0.640015
small_worldness_global	Midbrain_DA.genes.annot	ENSG00000197614	2.0325	0.021054	MFAP5	0.640017
ipsilateral_degree_global	Fetal_brain.genes.annot	ENSG00000114491	1.9707	0.024376	UMPS	0.640035
ipsilateral_degree_global	Fetal_brain.genes.annot	ENSG00000217878	1.9706	0.024384	AL136100.1	0.640035
ipsilateral_degree_global	Fetal_brain.genes.annot	ENSG00000242327	1.9706	0.024387	AC023906.1	0.640035
ipsilateral_degree_global	Fetal_brain.genes.annot	ENSG00000113583	1.9705	0.024393	C5orf15	0.640035
ipsilateral_degree_global	Fetal_brain.genes.annot	ENSG00000207132	1.9703	0.024404	Y_RNA	0.640035
small_worldness_l	Cortical_Neuron.genes.annot	ENSG00000269608	2.0292	0.021217	AC011487.3	0.640036
efficiency_global	Cortical_Neuron.genes.annot	ENSG00000248318	1.9412	0.026117	AC104958.1	0.640037
path_length_global	Midbrain_DA.genes.annot	ENSG00000199872	1.9141	0.027802	RNU6-942P	0.640041
path_length_r	Adult_brain.genes.annot	ENSG00000196951	1.9711	0.024355	SCOC-AS1	0.640041
path_length_r	Adult_brain.genes.annot	ENSG00000235214	1.9709	0.024366	FAM83C-AS1	0.640041
path_length_r	Adult_brain.genes.annot	ENSG00000124191	1.9709	0.02437	TOX2	0.640041
ipsilateral_degree_r	Adult_brain.genes.annot	ENSG00000201649	2.0154	0.021933	Y_RNA	0.640041
path_length_global	ENSG.genes.annot	ENSG00000226761	1.9439	0.025955	TAS2R46	0.640044
small_worldness_r	ENSG.genes.annot	ENSG00000079335	2.1476	0.015873	CDC14A	0.640046
small_worldness_r	ENSG.genes.annot	ENSG00000088854	2.1414	0.016122	C20orf194	0.640046
small_worldness_r	ENSG.genes.annot	ENSG00000212710	2.1408	0.016147	CTAGE1	0.640046
small_worldness_r	ENSG.genes.annot	ENSG00000167522	2.1405	0.016156	ANKRD11	0.640046
small_worldness_r	ENSG.genes.annot	ENSG00000143740	2.14	0.016178	SNAP47	0.640046
small_worldness_r	ENSG.genes.annot	ENSG00000213030	2.1377	0.01627	CGB8	0.640046
small_worldness_r	ENSG.genes.annot	ENSG00000164574	2.137	0.016301	GALNT10	0.640046
small_worldness_r	ENSG.genes.annot	ENSG00000213965	2.135	0.016381	NUDT19	0.640046
small_worldness_r	ENSG.genes.annot	ENSG00000034533	2.1345	0.016402	ASTE1	0.640046
small_worldness_r	ENSG.genes.annot	ENSG00000169862	2.1343	0.016408	CTNND2	0.640046
small_worldness_r	ENSG.genes.annot	ENSG00000184611	2.1339	0.016425	KCNH7	0.640046
small_worldness_r	ENSG.genes.annot	ENSG00000242372	2.1333	0.016449	EIF6	0.640046
small_worldness_r	ENSG.genes.annot	ENSG00000141570	2.1323	0.016491	CBX8	0.640046
small_worldness_r	ENSG.genes.annot	ENSG00000135643	2.1306	0.016562	KCNMB4	0.640046
small_worldness_r	ENSG.genes.annot	ENSG00000204396	2.1301	0.01658	VWA7	0.640046
small_worldness_r	ENSG.genes.annot	ENSG00000100867	2.1295	0.016607	DHRS2	0.640046
small_worldness_r	ENSG.genes.annot	ENSG00000141696	2.1292	0.01662	P3H4	0.640046
small_worldness_r	ENSG.genes.annot	ENSG00000185926	2.1284	0.016651	OR4C46	0.640046
small_worldness_r	ENSG.genes.annot	ENSG00000102804	2.1272	0.016704	TSC22D1	0.640046
small_worldness_r	ENSG.genes.annot	ENSG00000174038	2.125	0.016794	C9orf131	0.640046
small_worldness_r	ENSG.genes.annot	ENSG00000105011	2.1241	0.01683	ASF1B	0.640046
small_worldness_r	ENSG.genes.annot	ENSG00000139746	2.1236	0.01685	RBM26	0.640046
small_worldness_r	ENSG.genes.annot	ENSG00000148690	2.1231	0.016874	FRA10AC1	0.640046
small_worldness_r	ENSG.genes.annot	ENSG00000229117	2.1226	0.016892	RPL41	0.640046
small_worldness_r	ENSG.genes.annot	ENSG00000124900	2.1224	0.016904	TRIM51	0.640046
small_worldness_r	ENSG.genes.annot	ENSG00000188352	2.1218	0.016929	FOCAD	0.640046
small_worldness_r	ENSG.genes.annot	ENSG00000237452	2.121	0.01696	BHMG1	0.640046
small_worldness_r	ENSG.genes.annot	ENSG00000166589	2.121	0.016961	CDH16	0.640046
small_worldness_r	ENSG.genes.annot	ENSG00000121390	2.1201	0.016998	PSPC1	0.640046
small_worldness_r	ENSG.genes.annot	ENSG00000172458	2.1192	0.017037	IL17D	0.640046
small_worldness_r	ENSG.genes.annot	ENSG00000188100	2.1189	0.017048	FAM25A	0.640046
small_worldness_r	ENSG.genes.annot	ENSG00000136267	2.1189	0.017051	DGKB	0.640046
small_worldness_r	ENSG.genes.annot	ENSG00000183831	2.1186	0.017061	ANKRD45	0.640046
small_worldness_r	ENSG.genes.annot	ENSG00000048740	2.1181	0.017084	CELF2	0.640046
small_worldness_r	ENSG.genes.annot	ENSG00000186160	2.118	0.017088	CYP4Z1	0.640046
degree_global	Fetal_brain.genes.annot	ENSG00000006432	1.957	0.025172	MAP3K9	0.640046
degree_global	Adult_brain.genes.annot	ENSG00000160221	1.9753	0.024115	GATD3A	0.640065
degree_global	Fetal_brain.genes.annot	ENSG00000158669	1.9568	0.025185	GPAT4	0.640067
small_worldness_r	Adult_brain.genes.annot	ENSG00000177084	2.1405	0.016158	POLE	0.640069
efficiency_r	Fetal_brain.genes.annot	ENSG00000237824	2.0338	0.020985	RPL23AP33	0.640074
efficiency_r	Fetal_brain.genes.annot	ENSG00000127472	2.0335	0.021001	PLA2G5	0.640074
efficiency_r	Fetal_brain.genes.annot	ENSG00000175728	2.0334	0.021006	C11orf44	0.640074
small_worldness_l	Cortical_Neuron.genes.annot	ENSG00000204394	2.0288	0.021238	VARS1	0.640087
small_worldness_l	Cortical_Neuron.genes.annot	ENSG00000005513	2.0287	0.021243	SOX8	0.640087
ipsilateral_degree_r	Fetal_brain.genes.annot	ENSG00000171561	2.0473	0.020312	OR2AT4	0.64009
clustering_global	Midbrain_DA.genes.annot	ENSG00000225263	1.9568	0.025184	PCDH9-AS3	0.64009
clustering_global	Midbrain_DA.genes.annot	ENSG00000249992	1.9565	0.025201	TMEM158	0.64009
clustering_global	Midbrain_DA.genes.annot	ENSG00000255190	1.9564	0.025207	TRIM51DP	0.64009
small_worldness_global	Adult_brain.genes.annot	ENSG00000225928	2.1075	0.017538	CACYBPP1	0.640109
small_worldness_global	Adult_brain.genes.annot	ENSG00000177800	2.1072	0.017551	TMEM78	0.640109
small_worldness_global	Adult_brain.genes.annot	ENSG00000200616	2.1065	0.017579	Y_RNA	0.640109
small_worldness_global	Adult_brain.genes.annot	ENSG00000108465	2.1065	0.01758	CDK5RAP3	0.640109
small_worldness_global	Adult_brain.genes.annot	ENSG00000157551	2.1064	0.017587	KCNJ15	0.640109
small_worldness_global	Adult_brain.genes.annot	ENSG00000065665	2.1062	0.017593	SEC61A2	0.640109
small_worldness_global	Adult_brain.genes.annot	ENSG00000141295	2.1061	0.017597	SCRN2	0.640109
small_worldness_global	Adult_brain.genes.annot	ENSG00000128918	2.1061	0.017597	ALDH1A2	0.640109
contralateral_degree_global	Midbrain_DA.genes.annot	ENSG00000203784	1.8845	0.02975	LELP1	0.64011
contralateral_degree_global	Midbrain_DA.genes.annot	ENSG00000272479	1.8843	0.029759	AC010857.1	0.64011
clustering_l	Midbrain_DA.genes.annot	ENSG00000248471	2.0131	0.022052	AC233724.4	0.640112
clustering_l	Midbrain_DA.genes.annot	ENSG00000183908	2.0126	0.022076	LRRC55	0.640112
clustering_l	Midbrain_DA.genes.annot	ENSG00000236542	2.0126	0.022076	MED28P7	0.640112
clustering_l	Midbrain_DA.genes.annot	ENSG00000176928	2.0122	0.022099	GCNT4	0.640112
clustering_l	Midbrain_DA.genes.annot	ENSG00000266232	2.0122	0.0221	MIR3178	0.640112
clustering_l	Midbrain_DA.genes.annot	ENSG00000256888	2.012	0.022108	LINC02366	0.640112
clustering_l	Midbrain_DA.genes.annot	ENSG00000103460	2.0119	0.022113	TOX3	0.640112
clustering_global	Adult_brain.genes.annot	ENSG00000262372	1.9772	0.024008	CR936218.1	0.640128
clustering_global	Adult_brain.genes.annot	ENSG00000102471	1.977	0.024023	NDFIP2	0.640128
clustering_global	Adult_brain.genes.annot	ENSG00000220989	1.9766	0.024045	AC063944.1	0.640128
clustering_global	Adult_brain.genes.annot	ENSG00000183785	1.9763	0.02406	TUBA8	0.640128
clustering_global	Adult_brain.genes.annot	ENSG00000261670	1.9762	0.024067	AC012213.2	0.640128
clustering_global	Adult_brain.genes.annot	ENSG00000085117	1.976	0.024078	CD82	0.640128
clustering_global	Adult_brain.genes.annot	ENSG00000172154	1.9759	0.024085	OR8I2	0.640128
clustering_global	Adult_brain.genes.annot	ENSG00000267004	1.9758	0.024088	AC018761.1	0.640128
clustering_global	Adult_brain.genes.annot	ENSG00000201548	1.9757	0.024093	Y_RNA	0.640128
ipsilateral_degree_l	Cortical_Neuron.genes.annot	ENSG00000255042	1.9367	0.026389	AC109635.3	0.640134
ipsilateral_degree_l	Cortical_Neuron.genes.annot	ENSG00000171791	1.9364	0.026408	BCL2	0.640134
ipsilateral_degree_l	Cortical_Neuron.genes.annot	ENSG00000272275	1.9363	0.026414	AC092687.3	0.640134
ipsilateral_degree_l	Cortical_Neuron.genes.annot	ENSG00000236056	1.9362	0.026425	GAPDHP14	0.640134
clustering_l	Cortical_Neuron.genes.annot	ENSG00000263813	2.0153	0.021934	MIR3679	0.640137
clustering_l	Cortical_Neuron.genes.annot	ENSG00000251535	2.0151	0.021948	AC079140.4	0.640137
clustering_l	Cortical_Neuron.genes.annot	ENSG00000151883	2.015	0.02195	PARP8	0.640137
degree_global	Midbrain_DA.genes.annot	ENSG00000116350	1.94	0.026192	SRSF4	0.640138
ipsilateral_degree_l	Fetal_brain.genes.annot	ENSG00000244219	1.9505	0.02556	TMEM225B	0.640142
ipsilateral_degree_l	Fetal_brain.genes.annot	ENSG00000264685	1.9503	0.025571	PRPF19P1	0.640142
ipsilateral_degree_l	Fetal_brain.genes.annot	ENSG00000204250	1.95	0.025589	LINC00587	0.640142
ipsilateral_degree_l	Fetal_brain.genes.annot	ENSG00000283307	1.9498	0.025603	OR5AK4P	0.640142
ipsilateral_degree_l	Fetal_brain.genes.annot	ENSG00000119138	1.9494	0.025621	KLF9	0.640142
ipsilateral_degree_l	Fetal_brain.genes.annot	ENSG00000179460	1.9494	0.025622	EEF1A1P27	0.640142
ipsilateral_degree_l	Fetal_brain.genes.annot	ENSG00000197451	1.9491	0.025643	HNRNPAB	0.640142
ipsilateral_degree_l	Fetal_brain.genes.annot	ENSG00000280327	1.949	0.025646	Z97633.1	0.640142
ipsilateral_degree_l	Fetal_brain.genes.annot	ENSG00000201165	1.9489	0.025651	RNU6-1229P	0.640142
efficiency_global	Cortical_Neuron.genes.annot	ENSG00000264061	1.9409	0.026136	FGF7P1	0.640151
efficiency_global	Cortical_Neuron.genes.annot	ENSG00000249363	1.9407	0.026146	AC011411.1	0.640151
degree_global	Midbrain_DA.genes.annot	ENSG00000267014	1.9394	0.026224	LINC01532	0.640153
degree_global	Midbrain_DA.genes.annot	ENSG00000253112	1.9394	0.026226	AC102945.1	0.640153
degree_global	Midbrain_DA.genes.annot	ENSG00000199204	1.9394	0.026229	Y_RNA	0.640153
path_length_global	Midbrain_DA.genes.annot	ENSG00000119777	1.9138	0.02782	TMEM214	0.640176
small_worldness_l	Midbrain_DA.genes.annot	ENSG00000225997	2.0008	0.02271	OR4A8	0.640177
clustering_r	Cortical_Neuron.genes.annot	ENSG00000163060	2.0398	0.020687	TEKT4	0.640185
clustering_r	Cortical_Neuron.genes.annot	ENSG00000272913	2.0395	0.020699	AC009237.14	0.640185
efficiency_l	Midbrain_DA.genes.annot	ENSG00000226370	2.0005	0.022722	LINC00375	0.640196
efficiency_l	Midbrain_DA.genes.annot	ENSG00000183908	2.0003	0.022734	LRRC55	0.640196
efficiency_l	Midbrain_DA.genes.annot	ENSG00000005812	1.9998	0.022763	FBXL3	0.640196
efficiency_l	Midbrain_DA.genes.annot	ENSG00000233277	1.9988	0.022813	LINC01728	0.640196
efficiency_l	Midbrain_DA.genes.annot	ENSG00000207392	1.9986	0.022824	SNORA20	0.640196
efficiency_l	Midbrain_DA.genes.annot	ENSG00000267114	1.9983	0.022842	AC011481.1	0.640196
efficiency_l	Midbrain_DA.genes.annot	ENSG00000123810	1.9982	0.022847	B9D2	0.640196
efficiency_l	Midbrain_DA.genes.annot	ENSG00000263220	1.9979	0.022864	AC015727.1	0.640196
efficiency_l	Midbrain_DA.genes.annot	ENSG00000241123	1.9971	0.022905	KRTAP10-5	0.640196
efficiency_l	Midbrain_DA.genes.annot	ENSG00000120729	1.9968	0.022924	MYOT	0.640196
efficiency_l	Midbrain_DA.genes.annot	ENSG00000231957	1.9964	0.022945	GNAI2P2	0.640196
efficiency_l	Midbrain_DA.genes.annot	ENSG00000253144	1.9963	0.022951	AC104117.2	0.640196
efficiency_l	Midbrain_DA.genes.annot	ENSG00000279754	1.9961	0.022964	AL162376.1	0.640196
efficiency_l	Midbrain_DA.genes.annot	ENSG00000124116	1.9957	0.022985	WFDC3	0.640196
efficiency_l	Midbrain_DA.genes.annot	ENSG00000199224	1.9956	0.022991	Y_RNA	0.640196
efficiency_l	Midbrain_DA.genes.annot	ENSG00000131885	1.9952	0.023013	KRT17P1	0.640196
efficiency_l	Midbrain_DA.genes.annot	ENSG00000268947	1.9949	0.023027	AC002128.1	0.640196
efficiency_l	Midbrain_DA.genes.annot	ENSG00000250596	1.9948	0.02303	AC096751.1	0.640196
efficiency_l	Midbrain_DA.genes.annot	ENSG00000213640	1.9948	0.023031	EEF1DP4	0.640196
efficiency_l	Midbrain_DA.genes.annot	ENSG00000231327	1.9948	0.023034	LINC01816	0.640196
efficiency_l	Midbrain_DA.genes.annot	ENSG00000186143	1.9945	0.023048	PRR30	0.640196
efficiency_l	Midbrain_DA.genes.annot	ENSG00000261856	1.9944	0.023055	LINC02186	0.640196
efficiency_l	Midbrain_DA.genes.annot	ENSG00000140199	1.9942	0.023065	SLC12A6	0.640196
efficiency_l	Midbrain_DA.genes.annot	ENSG00000274813	1.994	0.023077	AC126915.2	0.640196
efficiency_l	Midbrain_DA.genes.annot	ENSG00000212370	1.9939	0.023081	RNU6-482P	0.640196
efficiency_l	Midbrain_DA.genes.annot	ENSG00000237176	1.9933	0.023115	AC079905.1	0.640196
efficiency_l	Midbrain_DA.genes.annot	ENSG00000207609	1.9932	0.023121	MIR491	0.640196
efficiency_l	Midbrain_DA.genes.annot	ENSG00000260855	1.993	0.023133	AL591848.4	0.640196
efficiency_l	Midbrain_DA.genes.annot	ENSG00000229785	1.9929	0.023134	SLC25A38P1	0.640196
efficiency_l	Midbrain_DA.genes.annot	ENSG00000225416	1.9928	0.023141	AC104843.1	0.640196
efficiency_l	Midbrain_DA.genes.annot	ENSG00000279656	1.9928	0.023141	AL132780.4	0.640196
efficiency_l	Midbrain_DA.genes.annot	ENSG00000273091	1.9924	0.023164	AP000255.1	0.640196
efficiency_l	Midbrain_DA.genes.annot	ENSG00000166007	1.9924	0.023166	TRIM51HP	0.640196
efficiency_l	Midbrain_DA.genes.annot	ENSG00000279034	1.9923	0.023167	AC011266.1	0.640196
efficiency_l	Midbrain_DA.genes.annot	ENSG00000182625	1.9923	0.023171	AC091046.1	0.640196
efficiency_l	Midbrain_DA.genes.annot	ENSG00000221601	1.9921	0.023178	RNU4ATAC2P	0.640196
efficiency_l	Midbrain_DA.genes.annot	ENSG00000228682	1.9919	0.02319	RP11-439L8.3	0.640196
efficiency_l	Midbrain_DA.genes.annot	ENSG00000253456	1.9918	0.023198	AC136424.1	0.640196
efficiency_l	Midbrain_DA.genes.annot	ENSG00000253106	1.9917	0.0232	AC090198.1	0.640196
efficiency_l	Midbrain_DA.genes.annot	ENSG00000223037	1.9915	0.023213	RNU6-284P	0.640196
efficiency_l	Midbrain_DA.genes.annot	ENSG00000237187	1.9913	0.023221	NR2F1-AS1	0.640196
efficiency_l	Midbrain_DA.genes.annot	ENSG00000244732	1.9913	0.023226	RN7SL870P	0.640196
efficiency_l	Midbrain_DA.genes.annot	ENSG00000252423	1.9908	0.02325	RNU6-229P	0.640196
efficiency_l	Midbrain_DA.genes.annot	ENSG00000250045	1.9903	0.02328	CBX3P3	0.640196
efficiency_l	Midbrain_DA.genes.annot	ENSG00000197054	1.99	0.023295	ZNF763	0.640196
efficiency_l	Midbrain_DA.genes.annot	ENSG00000254811	1.9896	0.023317	AP002001.1	0.640196
efficiency_l	Midbrain_DA.genes.annot	ENSG00000267491	1.9886	0.023372	AC100788.1	0.640196
efficiency_l	Midbrain_DA.genes.annot	ENSG00000278441	1.9884	0.023382	AC126915.3	0.640196
efficiency_l	Midbrain_DA.genes.annot	ENSG00000102804	1.988	0.023405	TSC22D1	0.640196
efficiency_l	Midbrain_DA.genes.annot	ENSG00000252041	1.9878	0.023419	RNA5SP228	0.640196
efficiency_l	Midbrain_DA.genes.annot	ENSG00000271499	1.9875	0.023435	AC011477.5	0.640196
efficiency_l	Midbrain_DA.genes.annot	ENSG00000284356	1.9874	0.02344	TAF11L10	0.640196
efficiency_l	Midbrain_DA.genes.annot	ENSG00000253023	1.9873	0.023447	RNU7-156P	0.640196
efficiency_l	Midbrain_DA.genes.annot	ENSG00000152061	1.9868	0.023472	RABGAP1L	0.640196
efficiency_l	Midbrain_DA.genes.annot	ENSG00000232606	1.9867	0.023478	LINC01412	0.640196
efficiency_l	Midbrain_DA.genes.annot	ENSG00000105556	1.9866	0.023481	MIER2	0.640196
efficiency_l	Midbrain_DA.genes.annot	ENSG00000196091	1.9864	0.023492	MYBPC1	0.640196
efficiency_l	Midbrain_DA.genes.annot	ENSG00000083635	1.9854	0.023547	NUFIP1	0.640196
efficiency_l	Midbrain_DA.genes.annot	ENSG00000103266	1.9849	0.02358	STUB1	0.640196
efficiency_l	Midbrain_DA.genes.annot	ENSG00000257865	1.9846	0.023597	AC090022.2	0.640196
efficiency_l	Midbrain_DA.genes.annot	ENSG00000201363	1.9844	0.023603	Y_RNA	0.640196
efficiency_l	Midbrain_DA.genes.annot	ENSG00000260995	1.984	0.023627	AL512634.1	0.640196
efficiency_l	Midbrain_DA.genes.annot	ENSG00000240606	1.9839	0.023633	RN7SL564P	0.640196
efficiency_l	Midbrain_DA.genes.annot	ENSG00000171823	1.9838	0.023638	FBXL14	0.640196
efficiency_l	Midbrain_DA.genes.annot	ENSG00000173825	1.9837	0.023644	TIGD3	0.640196
efficiency_l	Midbrain_DA.genes.annot	ENSG00000185926	1.9837	0.023647	OR4C46	0.640196
efficiency_l	Midbrain_DA.genes.annot	ENSG00000232015	1.9834	0.023664	HSPE1P25	0.640196
efficiency_l	Midbrain_DA.genes.annot	ENSG00000231556	1.9833	0.023668	RSL24D1P3	0.640196
efficiency_l	Midbrain_DA.genes.annot	ENSG00000253356	1.9831	0.023677	AC084024.3	0.640196
efficiency_l	Midbrain_DA.genes.annot	ENSG00000242399	1.9824	0.023716	RPS20P23	0.640196
efficiency_l	Midbrain_DA.genes.annot	ENSG00000254499	1.9821	0.023735	AC002056.2	0.640196
efficiency_l	Midbrain_DA.genes.annot	ENSG00000066468	1.9821	0.023736	FGFR2	0.640196
efficiency_l	Midbrain_DA.genes.annot	ENSG00000158201	1.9819	0.023744	ABHD3	0.640196
efficiency_l	Midbrain_DA.genes.annot	ENSG00000240730	1.9819	0.023745	RN7SL710P	0.640196
efficiency_l	Midbrain_DA.genes.annot	ENSG00000227113	1.9816	0.023761	AC073210.1	0.640196
efficiency_l	Midbrain_DA.genes.annot	ENSG00000175573	1.9814	0.023773	C11orf68	0.640196
efficiency_l	Midbrain_DA.genes.annot	ENSG00000125485	1.9813	0.023776	DDX31	0.640196
efficiency_l	Midbrain_DA.genes.annot	ENSG00000272037	1.9812	0.023785	AP002907.1	0.640196
efficiency_l	Midbrain_DA.genes.annot	ENSG00000213958	1.9807	0.023812	KRT18P29	0.640196
efficiency_l	Midbrain_DA.genes.annot	ENSG00000222658	1.9803	0.023835	Y_RNA	0.640196
efficiency_l	Midbrain_DA.genes.annot	ENSG00000259351	1.98	0.023852	AC015914.1	0.640196
efficiency_l	Midbrain_DA.genes.annot	ENSG00000238217	1.9799	0.023856	LINC01877	0.640196
efficiency_l	Midbrain_DA.genes.annot	ENSG00000144583	1.9798	0.023863	MARCHF4	0.640196
efficiency_l	Midbrain_DA.genes.annot	ENSG00000160392	1.9794	0.023888	C19orf47	0.640196
efficiency_l	Midbrain_DA.genes.annot	ENSG00000233301	1.9788	0.023917	OR4C14P	0.640196
efficiency_l	Midbrain_DA.genes.annot	ENSG00000202242	1.9782	0.023951	RNU6-1276P	0.640196
efficiency_l	Midbrain_DA.genes.annot	ENSG00000224387	1.9782	0.023951	AL139246.1	0.640196
efficiency_l	Midbrain_DA.genes.annot	ENSG00000207196	1.978	0.023966	Y_RNA	0.640196
efficiency_l	Midbrain_DA.genes.annot	ENSG00000244329	1.9778	0.023977	UBA52P9	0.640196
efficiency_l	Midbrain_DA.genes.annot	ENSG00000253874	1.9777	0.023984	IGLVIV-66-1	0.640196
efficiency_l	Midbrain_DA.genes.annot	ENSG00000213920	1.9774	0.024001	MDP1	0.640196
efficiency_l	Midbrain_DA.genes.annot	ENSG00000178404	1.9773	0.024002	CEP295NL	0.640196
efficiency_l	Midbrain_DA.genes.annot	ENSG00000223845	1.9773	0.024006	VN1R40P	0.640196
efficiency_l	Midbrain_DA.genes.annot	ENSG00000237360	1.9772	0.024007	CHCHD4P2	0.640196
efficiency_l	Midbrain_DA.genes.annot	ENSG00000256670	1.9772	0.024009	AC078962.5	0.640196
efficiency_l	Midbrain_DA.genes.annot	ENSG00000221955	1.977	0.024018	SLC12A8	0.640196
efficiency_l	Midbrain_DA.genes.annot	ENSG00000120664	1.9769	0.024024	SPART-AS1	0.640196
efficiency_l	Midbrain_DA.genes.annot	ENSG00000217801	1.9765	0.024049	AL390719.1	0.640196
efficiency_l	Midbrain_DA.genes.annot	ENSG00000261049	1.9763	0.02406	AC007347.1	0.640196
efficiency_l	Midbrain_DA.genes.annot	ENSG00000225818	1.9763	0.024061	AC118653.1	0.640196
efficiency_l	Midbrain_DA.genes.annot	ENSG00000253913	1.9763	0.024062	IGLV3-26	0.640196
efficiency_l	Midbrain_DA.genes.annot	ENSG00000249650	1.9759	0.024084	AC106772.1	0.640196
efficiency_l	Midbrain_DA.genes.annot	ENSG00000184954	1.9753	0.024115	OR6C70	0.640196
efficiency_l	Midbrain_DA.genes.annot	ENSG00000124205	1.9746	0.024158	EDN3	0.640196
efficiency_l	Midbrain_DA.genes.annot	ENSG00000274996	1.9743	0.024173	AC006449.1	0.640196
efficiency_l	Midbrain_DA.genes.annot	ENSG00000248422	1.9741	0.024183	AC233724.3	0.640196
efficiency_l	Midbrain_DA.genes.annot	ENSG00000236874	1.9741	0.024188	AL137078.1	0.640196
efficiency_l	Midbrain_DA.genes.annot	ENSG00000234181	1.974	0.024193	AL353795.2	0.640196
efficiency_l	Midbrain_DA.genes.annot	ENSG00000281883	1.9739	0.024195	AL512506.3	0.640196
efficiency_l	Midbrain_DA.genes.annot	ENSG00000264475	1.9736	0.024212	AP005062.1	0.640196
efficiency_l	Midbrain_DA.genes.annot	ENSG00000272814	1.9734	0.024225	AC093732.2	0.640196
efficiency_l	Midbrain_DA.genes.annot	ENSG00000084444	1.9734	0.024226	FAM234B	0.640196
efficiency_l	Midbrain_DA.genes.annot	ENSG00000254957	1.9733	0.024229	AC111188.1	0.640196
efficiency_l	Midbrain_DA.genes.annot	ENSG00000261190	1.9731	0.024245	C16orf97	0.640196
efficiency_l	Midbrain_DA.genes.annot	ENSG00000258976	1.9726	0.024268	AC013451.2	0.640196
efficiency_l	Midbrain_DA.genes.annot	ENSG00000239145	1.9725	0.024275	snoU13	0.640196
efficiency_l	Midbrain_DA.genes.annot	ENSG00000142046	1.9723	0.024287	TMEM91	0.640196
efficiency_l	Midbrain_DA.genes.annot	ENSG00000227682	1.9721	0.0243	ATP5F1AP2	0.640196
efficiency_l	Midbrain_DA.genes.annot	ENSG00000072518	1.9721	0.024302	MARK2	0.640196
efficiency_l	Midbrain_DA.genes.annot	ENSG00000169554	1.9718	0.024318	ZEB2	0.640196
efficiency_l	Midbrain_DA.genes.annot	ENSG00000232732	1.9717	0.02432	AC097717.1	0.640196
efficiency_l	Midbrain_DA.genes.annot	ENSG00000250615	1.9716	0.024327	AC008581.1	0.640196
efficiency_l	Midbrain_DA.genes.annot	ENSG00000100027	1.9714	0.02434	YPEL1	0.640196
efficiency_l	Midbrain_DA.genes.annot	ENSG00000236654	1.9712	0.024351	AC079780.1	0.640196
efficiency_l	Midbrain_DA.genes.annot	ENSG00000280778	1.9711	0.024356	AC243547.3	0.640196
efficiency_l	Midbrain_DA.genes.annot	ENSG00000172362	1.971	0.024361	OR5B12	0.640196
efficiency_l	Midbrain_DA.genes.annot	ENSG00000274297	1.971	0.024361	AC009269.5	0.640196
efficiency_l	Midbrain_DA.genes.annot	ENSG00000283945	1.971	0.024363	LINC00032	0.640196
efficiency_l	Midbrain_DA.genes.annot	ENSG00000221122	1.971	0.024364	AC098869.1	0.640196
efficiency_l	Midbrain_DA.genes.annot	ENSG00000248816	1.9709	0.024365	AC079226.2	0.640196
efficiency_l	Midbrain_DA.genes.annot	ENSG00000241809	1.9707	0.024379	AC022133.1	0.640196
efficiency_l	Midbrain_DA.genes.annot	ENSG00000226939	1.9704	0.024396	AC062021.1	0.640196
efficiency_l	Midbrain_DA.genes.annot	ENSG00000215586	1.9704	0.024397	AL031679.1	0.640196
efficiency_l	Midbrain_DA.genes.annot	ENSG00000251538	1.9703	0.024405	LINC02201	0.640196
efficiency_l	Midbrain_DA.genes.annot	ENSG00000169679	1.97	0.024418	BUB1	0.640196
efficiency_l	Midbrain_DA.genes.annot	ENSG00000268282	1.9694	0.024455	AC010328.2	0.640196
efficiency_l	Midbrain_DA.genes.annot	ENSG00000260858	1.9688	0.024486	AC010551.3	0.640196
efficiency_l	Midbrain_DA.genes.annot	ENSG00000165698	1.9688	0.024491	SPACA9	0.640196
efficiency_l	Midbrain_DA.genes.annot	ENSG00000267184	1.9688	0.024491	AC002545.1	0.640196
efficiency_l	Midbrain_DA.genes.annot	ENSG00000231084	1.9684	0.024508	RPL22P24	0.640196
efficiency_l	Midbrain_DA.genes.annot	ENSG00000264106	1.968	0.024535	AC116562.2	0.640196
efficiency_l	Midbrain_DA.genes.annot	ENSG00000179588	1.9675	0.024564	ZFPM1	0.640196
efficiency_l	Midbrain_DA.genes.annot	ENSG00000026036	1.9675	0.024565	RTEL1-TNFRSF6B	0.640196
efficiency_l	Midbrain_DA.genes.annot	ENSG00000070614	1.9674	0.024569	NDST1	0.640196
efficiency_l	Midbrain_DA.genes.annot	ENSG00000211584	1.9673	0.024573	SLC48A1	0.640196
efficiency_l	Midbrain_DA.genes.annot	ENSG00000275963	1.9671	0.024585	AC008115.4	0.640196
efficiency_l	Midbrain_DA.genes.annot	ENSG00000198901	1.967	0.024591	PRC1	0.640196
efficiency_l	Midbrain_DA.genes.annot	ENSG00000264580	1.967	0.024593	MIR5692B	0.640196
efficiency_l	Midbrain_DA.genes.annot	ENSG00000282164	1.9669	0.024595	PEG13	0.640196
efficiency_l	Midbrain_DA.genes.annot	ENSG00000261402	1.9669	0.024599	AL591222.1	0.640196
efficiency_l	Midbrain_DA.genes.annot	ENSG00000231877	1.9668	0.024601	AL359551.1	0.640196
efficiency_l	Midbrain_DA.genes.annot	ENSG00000254940	1.9666	0.024612	OR4A19P	0.640196
efficiency_l	Midbrain_DA.genes.annot	ENSG00000101298	1.9666	0.024615	SNPH	0.640196
efficiency_l	Midbrain_DA.genes.annot	ENSG00000241179	1.9664	0.024625	AC010301.1	0.640196
efficiency_l	Midbrain_DA.genes.annot	ENSG00000267395	1.9664	0.024629	DM1-AS	0.640196
efficiency_l	Midbrain_DA.genes.annot	ENSG00000107187	1.9664	0.024629	LHX3	0.640196
efficiency_l	Midbrain_DA.genes.annot	ENSG00000140107	1.9659	0.024653	SLC25A47	0.640196
efficiency_l	Midbrain_DA.genes.annot	ENSG00000243352	1.9659	0.024655	RN7SL8P	0.640196
efficiency_l	Midbrain_DA.genes.annot	ENSG00000257444	1.9658	0.024658	SETP7	0.640196
efficiency_l	Midbrain_DA.genes.annot	ENSG00000168538	1.9658	0.024662	TRAPPC11	0.640196
efficiency_l	Midbrain_DA.genes.annot	ENSG00000128805	1.9652	0.024698	ARHGAP22	0.640196
efficiency_l	Midbrain_DA.genes.annot	ENSG00000231915	1.9651	0.0247	SALL4P5	0.640196
efficiency_l	Midbrain_DA.genes.annot	ENSG00000267144	1.965	0.02471	AC067968.2	0.640196
efficiency_l	Midbrain_DA.genes.annot	ENSG00000181929	1.9647	0.024723	PRKAG1	0.640196
efficiency_l	Midbrain_DA.genes.annot	ENSG00000224616	1.9647	0.024727	RTCA-AS1	0.640196
efficiency_l	Midbrain_DA.genes.annot	ENSG00000241524	1.9645	0.024737	RN7SL632P	0.640196
efficiency_l	Midbrain_DA.genes.annot	ENSG00000048740	1.9644	0.024741	CELF2	0.640196
efficiency_l	Midbrain_DA.genes.annot	ENSG00000135537	1.9643	0.024749	AFG1L	0.640196
efficiency_l	Midbrain_DA.genes.annot	ENSG00000179088	1.9642	0.024752	C12orf42	0.640196
efficiency_l	Midbrain_DA.genes.annot	ENSG00000167721	1.9639	0.024769	TSR1	0.640196
efficiency_l	Midbrain_DA.genes.annot	ENSG00000221840	1.9638	0.024779	OR4A5	0.640196
efficiency_l	Midbrain_DA.genes.annot	ENSG00000155463	1.9636	0.024788	OXA1L	0.640196
efficiency_l	Midbrain_DA.genes.annot	ENSG00000267222	1.9635	0.024795	AC107993.1	0.640196
efficiency_l	Midbrain_DA.genes.annot	ENSG00000253174	1.9633	0.024806	AC009630.2	0.640196
efficiency_l	Midbrain_DA.genes.annot	ENSG00000250105	1.9629	0.024827	AP002748.2	0.640196
efficiency_l	Midbrain_DA.genes.annot	ENSG00000255078	1.9629	0.024831	OR4A6P	0.640196
efficiency_l	Midbrain_DA.genes.annot	ENSG00000225997	1.9627	0.024843	OR4A8	0.640196
efficiency_l	Midbrain_DA.genes.annot	ENSG00000265892	1.9626	0.024847	RN7SL311P	0.640196
ipsilateral_degree_r	Fetal_brain.genes.annot	ENSG00000225321	2.0469	0.020336	LINC01427	0.640198
ipsilateral_degree_r	Fetal_brain.genes.annot	ENSG00000260393	2.0466	0.020347	AC026462.2	0.640198
ipsilateral_degree_r	Fetal_brain.genes.annot	ENSG00000228873	2.0465	0.020352	AC012307.1	0.640198
efficiency_l	Midbrain_DA.genes.annot	ENSG00000242971	1.9619	0.024885	RN7SL233P	0.640207
efficiency_l	Midbrain_DA.genes.annot	ENSG00000250799	1.9619	0.024887	PRODH2	0.640207
efficiency_l	Midbrain_DA.genes.annot	ENSG00000254867	1.9619	0.024888	AP006287.1	0.640207
efficiency_l	Midbrain_DA.genes.annot	ENSG00000126838	1.9617	0.024896	PZP	0.640207
path_length_r	Midbrain_DA.genes.annot	ENSG00000243195	1.9192	0.027482	TUBBP11	0.640219
small_worldness_r	Cortical_Neuron.genes.annot	ENSG00000252001	2.0977	0.017964	RNA5SP303	0.640234
contralateral_degree_global	Fetal_brain.genes.annot	ENSG00000262227	1.9522	0.02546	AC004771.2	0.640242
clustering_l	Adult_brain.genes.annot	ENSG00000279320	2.0627	0.019569	AC069528.2	0.640246
clustering_l	Adult_brain.genes.annot	ENSG00000219681	2.0625	0.01958	AL590084.2	0.640246
clustering_l	Adult_brain.genes.annot	ENSG00000228976	2.0625	0.019581	SUMO2P8	0.640246
clustering_l	Adult_brain.genes.annot	ENSG00000225775	2.0623	0.019589	AL137220.1	0.640246
clustering_l	Adult_brain.genes.annot	ENSG00000154198	2.0615	0.019625	CYP4Z2P	0.640246
clustering_l	Adult_brain.genes.annot	ENSG00000224689	2.0615	0.019627	ZNF812P	0.640246
clustering_l	Adult_brain.genes.annot	ENSG00000270574	2.0614	0.019632	AC010680.2	0.640246
clustering_l	Adult_brain.genes.annot	ENSG00000102554	2.0609	0.019656	KLF5	0.640246
clustering_l	Adult_brain.genes.annot	ENSG00000235828	2.0608	0.01966	RPL36AP26	0.640246
clustering_l	Adult_brain.genes.annot	ENSG00000172638	2.0604	0.01968	EFEMP2	0.640246
clustering_l	Adult_brain.genes.annot	ENSG00000276647	2.0602	0.019688	KRTAP12-6P	0.640246
clustering_l	Adult_brain.genes.annot	ENSG00000227979	2.0601	0.019693	AC002127.1	0.640246
clustering_l	Adult_brain.genes.annot	ENSG00000268565	2.0596	0.019716	AC005339.1	0.640246
clustering_l	Adult_brain.genes.annot	ENSG00000135604	2.0591	0.019743	STX11	0.640246
clustering_l	Adult_brain.genes.annot	ENSG00000283504	2.0589	0.01975	AC006974.1	0.640246
clustering_l	Adult_brain.genes.annot	ENSG00000120051	2.0585	0.019773	CFAP58	0.640246
clustering_l	Adult_brain.genes.annot	ENSG00000252041	2.0582	0.019784	RNA5SP228	0.640246
clustering_l	Adult_brain.genes.annot	ENSG00000268947	2.0578	0.019804	AC002128.1	0.640246
clustering_l	Adult_brain.genes.annot	ENSG00000142089	2.0576	0.019812	IFITM3	0.640246
clustering_l	Adult_brain.genes.annot	ENSG00000124116	2.0572	0.019832	WFDC3	0.640246
clustering_l	Adult_brain.genes.annot	ENSG00000204410	2.0569	0.019848	MSH5	0.640246
clustering_l	Adult_brain.genes.annot	ENSG00000102683	2.0565	0.019865	SGCG	0.640246
clustering_l	Adult_brain.genes.annot	ENSG00000222598	2.0565	0.019867	RNU2-49P	0.640246
clustering_l	Adult_brain.genes.annot	ENSG00000277587	2.0564	0.019872	AC008759.3	0.640246
clustering_l	Adult_brain.genes.annot	ENSG00000261290	2.0563	0.019875	CYP4A44P	0.640246
clustering_l	Adult_brain.genes.annot	ENSG00000266242	2.0563	0.019878	GRAMD4P7	0.640246
clustering_l	Adult_brain.genes.annot	ENSG00000279207	2.0559	0.019895	AC015813.6	0.640246
clustering_l	Adult_brain.genes.annot	ENSG00000255550	2.0555	0.019914	AP006587.4	0.640246
clustering_l	Adult_brain.genes.annot	ENSG00000177409	2.0555	0.019915	SAMD9L	0.640246
clustering_l	Adult_brain.genes.annot	ENSG00000234174	2.0554	0.019918	AC016683.1	0.640246
clustering_l	Adult_brain.genes.annot	ENSG00000178279	2.0552	0.019929	TNP2	0.640246
clustering_l	Adult_brain.genes.annot	ENSG00000197008	2.0551	0.019936	ZNF138	0.640246
clustering_l	Adult_brain.genes.annot	ENSG00000263383	2.0542	0.019977	AC005549.1	0.640246
clustering_l	Adult_brain.genes.annot	ENSG00000254392	2.0541	0.019981	AC090539.2	0.640246
clustering_l	Adult_brain.genes.annot	ENSG00000167311	2.0534	0.020015	ART5	0.640246
clustering_l	Adult_brain.genes.annot	ENSG00000225514	2.053	0.020035	MTND1P34	0.640246
clustering_l	Adult_brain.genes.annot	ENSG00000228523	2.0528	0.020046	AL389925.1	0.640246
clustering_l	Adult_brain.genes.annot	ENSG00000162727	2.0526	0.020053	OR2M5	0.640246
clustering_l	Adult_brain.genes.annot	ENSG00000196295	2.0525	0.020059	GARS-DT	0.640246
clustering_l	Adult_brain.genes.annot	ENSG00000115540	2.0525	0.020061	MOB4	0.640246
clustering_l	Adult_brain.genes.annot	ENSG00000227497	2.0523	0.020071	PABPC1P6	0.640246
clustering_l	Adult_brain.genes.annot	ENSG00000224442	2.0522	0.020074	AC017035.1	0.640246
clustering_l	Adult_brain.genes.annot	ENSG00000119714	2.0521	0.020082	GPR68	0.640246
clustering_l	Adult_brain.genes.annot	ENSG00000221954	2.0519	0.02009	OR4C12	0.640246
clustering_l	Adult_brain.genes.annot	ENSG00000254358	2.0517	0.020097	CYCSP22	0.640246
clustering_l	Adult_brain.genes.annot	ENSG00000256988	2.0513	0.020118	AC005833.2	0.640246
clustering_l	Adult_brain.genes.annot	ENSG00000229102	2.0505	0.020159	AC076966.2	0.640246
clustering_l	Adult_brain.genes.annot	ENSG00000283405	2.0497	0.020195	AL121759.2	0.640246
clustering_l	Adult_brain.genes.annot	ENSG00000255105	2.0496	0.020202	PTMAP15	0.640246
clustering_l	Adult_brain.genes.annot	ENSG00000175573	2.0495	0.020208	C11orf68	0.640246
clustering_l	Adult_brain.genes.annot	ENSG00000272092	2.0493	0.020218	AC087623.2	0.640246
clustering_l	Adult_brain.genes.annot	ENSG00000199285	2.0487	0.020243	Y_RNA	0.640246
clustering_l	Adult_brain.genes.annot	ENSG00000130518	2.0487	0.020245	IQCN	0.640246
clustering_l	Adult_brain.genes.annot	ENSG00000211682	2.0484	0.020259	IGLJ6	0.640246
clustering_l	Adult_brain.genes.annot	ENSG00000279326	2.048	0.020282	AC004972.1	0.640246
clustering_l	Adult_brain.genes.annot	ENSG00000089169	2.0476	0.020298	RPH3A	0.640246
clustering_l	Adult_brain.genes.annot	ENSG00000163739	2.047	0.020329	CXCL1	0.640246
clustering_l	Adult_brain.genes.annot	ENSG00000232587	2.0467	0.020345	EEF1A1P3	0.640246
clustering_l	Adult_brain.genes.annot	ENSG00000168314	2.0466	0.02035	MOBP	0.640246
clustering_l	Adult_brain.genes.annot	ENSG00000207492	2.0465	0.020351	RNU6-713P	0.640246
clustering_l	Adult_brain.genes.annot	ENSG00000233625	2.0463	0.020362	AL035045.1	0.640246
clustering_l	Adult_brain.genes.annot	ENSG00000104043	2.046	0.02038	ATP8B4	0.640246
clustering_l	Adult_brain.genes.annot	ENSG00000260858	2.0456	0.020399	AC010551.3	0.640246
clustering_l	Adult_brain.genes.annot	ENSG00000252255	2.0454	0.020405	RNU2-35P	0.640246
clustering_l	Adult_brain.genes.annot	ENSG00000238838	2.0445	0.020451	snoU13	0.640246
clustering_l	Adult_brain.genes.annot	ENSG00000154608	2.0444	0.020455	CEP170P1	0.640246
clustering_l	Adult_brain.genes.annot	ENSG00000254511	2.0443	0.020463	AP002802.1	0.640246
clustering_l	Adult_brain.genes.annot	ENSG00000237193	2.0435	0.020503	AL451054.2	0.640246
clustering_l	Adult_brain.genes.annot	ENSG00000272892	2.0434	0.020508	AL133551.1	0.640246
clustering_l	Adult_brain.genes.annot	ENSG00000175324	2.0432	0.020517	LSM1	0.640246
clustering_l	Adult_brain.genes.annot	ENSG00000139323	2.0419	0.020578	POC1B	0.640246
clustering_l	Adult_brain.genes.annot	ENSG00000222770	2.0419	0.020582	AC138761.1	0.640246
clustering_l	Adult_brain.genes.annot	ENSG00000258317	2.0419	0.020583	AC034102.6	0.640246
clustering_l	Adult_brain.genes.annot	ENSG00000276529	2.0416	0.020595	AP001505.1	0.640246
clustering_l	Adult_brain.genes.annot	ENSG00000251971	2.0414	0.020603	RNU6-1333P	0.640246
clustering_l	Adult_brain.genes.annot	ENSG00000254285	2.041	0.020624	KRT8P3	0.640246
clustering_l	Adult_brain.genes.annot	ENSG00000224074	2.0409	0.020633	LINC00691	0.640246
clustering_l	Adult_brain.genes.annot	ENSG00000249448	2.0408	0.020635	MTCO1P24	0.640246
clustering_l	Adult_brain.genes.annot	ENSG00000226002	2.0408	0.020638	GTF2IP14	0.640246
clustering_l	Adult_brain.genes.annot	ENSG00000221302	2.0406	0.020643	AC018628.1	0.640246
clustering_l	Adult_brain.genes.annot	ENSG00000172985	2.0402	0.020667	SH3RF3	0.640246
clustering_l	Adult_brain.genes.annot	ENSG00000253298	2.04	0.020677	LINC01845	0.640246
clustering_l	Adult_brain.genes.annot	ENSG00000185361	2.0396	0.020697	TNFAIP8L1	0.640246
clustering_l	Adult_brain.genes.annot	ENSG00000269608	2.0393	0.02071	AC011487.3	0.640246
clustering_l	Adult_brain.genes.annot	ENSG00000169020	2.0385	0.020748	ATP5ME	0.640246
clustering_l	Adult_brain.genes.annot	ENSG00000215186	2.0385	0.020752	GOLGA6B	0.640246
clustering_l	Adult_brain.genes.annot	ENSG00000112514	2.0383	0.020758	CUTA	0.640246
clustering_l	Adult_brain.genes.annot	ENSG00000261555	2.0381	0.020768	AC025277.1	0.640246
clustering_l	Adult_brain.genes.annot	ENSG00000175707	2.0379	0.020778	KDF1	0.640246
clustering_l	Adult_brain.genes.annot	ENSG00000249360	2.0377	0.020789	AC034232.1	0.640246
clustering_l	Adult_brain.genes.annot	ENSG00000268589	2.0374	0.020804	AC011467.2	0.640246
clustering_l	Adult_brain.genes.annot	ENSG00000252606	2.0374	0.020806	RNU6-1150P	0.640246
clustering_l	Adult_brain.genes.annot	ENSG00000228210	2.0373	0.020807	AL121916.1	0.640246
clustering_l	Adult_brain.genes.annot	ENSG00000272647	2.0371	0.020822	AC005020.2	0.640246
clustering_l	Adult_brain.genes.annot	ENSG00000241026	2.037	0.020823	AC105910.1	0.640246
clustering_l	Adult_brain.genes.annot	ENSG00000237370	2.037	0.020827	AC010907.2	0.640246
clustering_l	Adult_brain.genes.annot	ENSG00000200985	2.0369	0.020831	RNA5SP493	0.640246
clustering_l	Adult_brain.genes.annot	ENSG00000238181	2.0366	0.020845	AHCYP2	0.640246
clustering_l	Adult_brain.genes.annot	ENSG00000232022	2.0364	0.020854	FAAHP1	0.640246
clustering_l	Adult_brain.genes.annot	ENSG00000165383	2.0364	0.020856	LRRC18	0.640246
clustering_l	Adult_brain.genes.annot	ENSG00000142405	2.0361	0.020869	NLRP12	0.640246
clustering_l	Adult_brain.genes.annot	ENSG00000277436	2.036	0.020877	REXO1L5P	0.640246
clustering_l	Adult_brain.genes.annot	ENSG00000266236	2.0359	0.020878	NARF-IT1	0.640246
clustering_l	Adult_brain.genes.annot	ENSG00000177932	2.0359	0.02088	ZNF354C	0.640246
clustering_l	Adult_brain.genes.annot	ENSG00000251080	2.0358	0.020883	AC024132.3	0.640246
clustering_l	Adult_brain.genes.annot	ENSG00000145555	2.0352	0.020914	MYO10	0.640246
clustering_l	Adult_brain.genes.annot	ENSG00000180205	2.0349	0.020929	WFDC9	0.640246
clustering_l	Adult_brain.genes.annot	ENSG00000272087	2.0346	0.020944	AC080013.4	0.640246
clustering_l	Adult_brain.genes.annot	ENSG00000176473	2.0341	0.02097	WDR25	0.640246
clustering_l	Adult_brain.genes.annot	ENSG00000204296	2.0339	0.020981	TSBP1	0.640246
clustering_l	Adult_brain.genes.annot	ENSG00000205629	2.0339	0.020983	LCMT1	0.640246
clustering_l	Adult_brain.genes.annot	ENSG00000162066	2.0338	0.020984	AMDHD2	0.640246
clustering_l	Adult_brain.genes.annot	ENSG00000253204	2.0334	0.021006	AC090281.1	0.640246
clustering_l	Adult_brain.genes.annot	ENSG00000257594	2.0333	0.02101	GALNT4	0.640246
clustering_l	Adult_brain.genes.annot	ENSG00000160221	2.0332	0.021015	GATD3A	0.640246
clustering_l	Adult_brain.genes.annot	ENSG00000005812	2.0331	0.021019	FBXL3	0.640246
clustering_l	Adult_brain.genes.annot	ENSG00000224661	2.033	0.021027	AC010907.1	0.640246
clustering_l	Adult_brain.genes.annot	ENSG00000237493	2.033	0.021028	AC034102.1	0.640246
clustering_l	Adult_brain.genes.annot	ENSG00000207453	2.0328	0.021037	RNU6-535P	0.640246
clustering_l	Adult_brain.genes.annot	ENSG00000105402	2.0328	0.021038	NAPA	0.640246
clustering_l	Adult_brain.genes.annot	ENSG00000259123	2.0326	0.021046	AC103996.3	0.640246
clustering_l	Adult_brain.genes.annot	ENSG00000251288	2.0322	0.021067	AC018797.2	0.640246
clustering_l	Adult_brain.genes.annot	ENSG00000148660	2.0322	0.021069	CAMK2G	0.640246
clustering_l	Adult_brain.genes.annot	ENSG00000237124	2.0308	0.021136	MTND2P11	0.640246
clustering_l	Adult_brain.genes.annot	ENSG00000267343	2.0307	0.021141	ZNF833P	0.640246
clustering_l	Adult_brain.genes.annot	ENSG00000263176	2.0307	0.021143	AC015909.4	0.640246
clustering_l	Adult_brain.genes.annot	ENSG00000231556	2.0304	0.021157	RSL24D1P3	0.640246
clustering_l	Adult_brain.genes.annot	ENSG00000226088	2.03	0.021178	HHLA3-AS1	0.640246
clustering_l	Adult_brain.genes.annot	ENSG00000225548	2.0299	0.021186	LINC01980	0.640246
clustering_l	Adult_brain.genes.annot	ENSG00000278462	2.0297	0.021194	AL359880.1	0.640246
clustering_l	Adult_brain.genes.annot	ENSG00000026297	2.0296	0.021198	RNASET2	0.640246
clustering_l	Adult_brain.genes.annot	ENSG00000258984	2.0296	0.0212	UBE2F-SCLY	0.640246
clustering_l	Adult_brain.genes.annot	ENSG00000224674	2.0296	0.021201	EIF3EP2	0.640246
clustering_l	Adult_brain.genes.annot	ENSG00000187238	2.029	0.02123	LCE3B	0.640246
clustering_l	Adult_brain.genes.annot	ENSG00000233189	2.0289	0.021233	RPL12P29	0.640246
clustering_l	Adult_brain.genes.annot	ENSG00000256825	2.0288	0.02124	AC026786.1	0.640246
clustering_l	Adult_brain.genes.annot	ENSG00000267661	2.0287	0.021244	AP001269.3	0.640246
clustering_l	Adult_brain.genes.annot	ENSG00000070882	2.0286	0.02125	OSBPL3	0.640246
clustering_l	Adult_brain.genes.annot	ENSG00000255562	2.0284	0.021261	UNC93B6	0.640246
clustering_l	Adult_brain.genes.annot	ENSG00000229554	2.0281	0.021273	RPL21P24	0.640246
clustering_l	Adult_brain.genes.annot	ENSG00000267385	2.0281	0.021274	AC011498.4	0.640246
clustering_l	Adult_brain.genes.annot	ENSG00000214146	2.0279	0.021283	LINC02026	0.640246
clustering_l	Adult_brain.genes.annot	ENSG00000141378	2.0279	0.021287	PTRH2	0.640246
clustering_l	Adult_brain.genes.annot	ENSG00000101473	2.0277	0.021294	ACOT8	0.640246
ipsilateral_degree_global	ENSG.genes.annot	ENSG00000128607	1.9092	0.028118	KLHDC10	0.64025
clustering_r	Midbrain_DA.genes.annot	ENSG00000197530	2.017	0.021847	MIB2	0.640259
clustering_r	Midbrain_DA.genes.annot	ENSG00000111252	2.017	0.021848	SH2B3	0.640259
clustering_r	Midbrain_DA.genes.annot	ENSG00000130175	2.017	0.02185	PRKCSH	0.640259
clustering_r	Midbrain_DA.genes.annot	ENSG00000279674	2.0169	0.021851	AC123769.1	0.640259
efficiency_global	Adult_brain.genes.annot	ENSG00000250715	2.0235	0.021509	H3P22	0.640264
efficiency_global	Adult_brain.genes.annot	ENSG00000231226	2.0234	0.021514	TRIM31-AS1	0.640264
clustering_l	Adult_brain.genes.annot	ENSG00000163162	2.0272	0.021319	RNF149	0.640265
clustering_l	Adult_brain.genes.annot	ENSG00000229060	2.0272	0.021319	AL451124.1	0.640265
path_length_global	Adult_brain.genes.annot	ENSG00000270332	1.94	0.026191	SMC2-AS1	0.640297
path_length_global	Adult_brain.genes.annot	ENSG00000237070	1.9399	0.026199	AC005550.2	0.640297
path_length_global	Adult_brain.genes.annot	ENSG00000221618	1.9398	0.026204	AC093817.1	0.640297
path_length_global	Adult_brain.genes.annot	ENSG00000263531	1.9395	0.026218	AC130324.1	0.640297
path_length_global	Adult_brain.genes.annot	ENSG00000250786	1.9392	0.026239	SNHG18	0.640297
path_length_global	Adult_brain.genes.annot	ENSG00000274929	1.9389	0.02626	AL157813.1	0.640297
path_length_global	Adult_brain.genes.annot	ENSG00000162961	1.9384	0.026287	DPY30	0.640297
path_length_global	Adult_brain.genes.annot	ENSG00000185033	1.9381	0.026305	SEMA4B	0.640297
path_length_global	Adult_brain.genes.annot	ENSG00000260390	1.9376	0.026338	AL360014.1	0.640297
path_length_global	Adult_brain.genes.annot	ENSG00000215853	1.9371	0.026365	RPTN	0.640297
path_length_global	Adult_brain.genes.annot	ENSG00000116882	1.9368	0.026387	HAO2	0.640297
path_length_global	Adult_brain.genes.annot	ENSG00000280097	1.9366	0.026399	AC073592.8	0.640297
path_length_global	Adult_brain.genes.annot	ENSG00000251239	1.9365	0.026404	AC004590.1	0.640297
path_length_global	Adult_brain.genes.annot	ENSG00000184990	1.9365	0.026405	SIVA1	0.640297
path_length_global	Adult_brain.genes.annot	ENSG00000260809	1.9362	0.026422	VPS35P1	0.640297
path_length_global	Adult_brain.genes.annot	ENSG00000174586	1.9362	0.026422	ZNF497	0.640297
path_length_global	Adult_brain.genes.annot	ENSG00000189079	1.9361	0.026425	ARID2	0.640297
path_length_global	Adult_brain.genes.annot	ENSG00000258173	1.9359	0.026437	AC079598.2	0.640297
path_length_global	Adult_brain.genes.annot	ENSG00000127472	1.9358	0.026444	PLA2G5	0.640297
path_length_global	Adult_brain.genes.annot	ENSG00000263490	1.9357	0.026454	RN7SL155P	0.640297
path_length_global	Adult_brain.genes.annot	ENSG00000128218	1.9356	0.026461	VPREB3	0.640297
path_length_global	Adult_brain.genes.annot	ENSG00000267509	1.9355	0.026462	AC010511.1	0.640297
path_length_global	Adult_brain.genes.annot	ENSG00000172459	1.9355	0.026462	OR5AR1	0.640297
path_length_global	Adult_brain.genes.annot	ENSG00000251194	1.9352	0.026482	AL133330.1	0.640297
path_length_global	Adult_brain.genes.annot	ENSG00000206801	1.9348	0.02651	RNU6-639P	0.640297
path_length_global	Adult_brain.genes.annot	ENSG00000250386	1.9343	0.026537	H3P21	0.640297
path_length_global	Adult_brain.genes.annot	ENSG00000279810	1.9343	0.026538	AL109924.3	0.640297
path_length_global	Adult_brain.genes.annot	ENSG00000028203	1.9338	0.026566	VEZT	0.640297
path_length_global	Adult_brain.genes.annot	ENSG00000076201	1.9334	0.026592	PTPN23	0.640297
path_length_global	Adult_brain.genes.annot	ENSG00000239148	1.9333	0.026602	U8	0.640297
path_length_global	Adult_brain.genes.annot	ENSG00000206652	1.9331	0.026609	RNU1-1	0.640297
path_length_global	Adult_brain.genes.annot	ENSG00000265698	1.9329	0.026624	LARP7P3	0.640297
path_length_global	Adult_brain.genes.annot	ENSG00000226890	1.9328	0.026629	Z97652.1	0.640297
path_length_global	Adult_brain.genes.annot	ENSG00000266645	1.9327	0.026634	MIR4299	0.640297
path_length_global	Adult_brain.genes.annot	ENSG00000214552	1.9326	0.026644	COPS8P2	0.640297
path_length_global	Adult_brain.genes.annot	ENSG00000282732	1.9326	0.026645	AC073539.7	0.640297
path_length_global	Adult_brain.genes.annot	ENSG00000166529	1.9325	0.026647	ZSCAN21	0.640297
path_length_global	Adult_brain.genes.annot	ENSG00000171540	1.9325	0.026651	OTP	0.640297
path_length_global	Adult_brain.genes.annot	ENSG00000255814	1.9322	0.026665	LINC02439	0.640297
path_length_global	Adult_brain.genes.annot	ENSG00000235869	1.9321	0.026676	Z99127.2	0.640297
path_length_global	Adult_brain.genes.annot	ENSG00000264957	1.932	0.02668	AL109805.1	0.640297
path_length_global	Adult_brain.genes.annot	ENSG00000124205	1.932	0.026681	EDN3	0.640297
path_length_global	Adult_brain.genes.annot	ENSG00000225713	1.9318	0.02669	RPL30P1	0.640297
path_length_global	Adult_brain.genes.annot	ENSG00000090863	1.9318	0.026693	GLG1	0.640297
path_length_global	Adult_brain.genes.annot	ENSG00000280368	1.9316	0.026705	AC034229.5	0.640297
path_length_global	Adult_brain.genes.annot	ENSG00000280305	1.9315	0.026708	AC018765.1	0.640297
efficiency_l	Midbrain_DA.genes.annot	ENSG00000171236	1.9613	0.024921	LRG1	0.640299
efficiency_l	Midbrain_DA.genes.annot	ENSG00000258655	1.9611	0.024934	ARHGAP5-AS1	0.640299
efficiency_l	Midbrain_DA.genes.annot	ENSG00000211675	1.9611	0.024936	IGLC1	0.640299
path_length_r	Midbrain_DA.genes.annot	ENSG00000214198	1.9189	0.027498	TTC41P	0.640309
clustering_global	Fetal_brain.genes.annot	ENSG00000144834	1.965	0.024707	TAGLN3	0.64031
clustering_l	ENSG.genes.annot	ENSG00000253295	1.8211	0.034298	AC022217.3	0.640313
contralateral_degree_global	Adult_brain.genes.annot	ENSG00000075429	1.9676	0.024559	CACNG5	0.640318
contralateral_degree_global	Adult_brain.genes.annot	ENSG00000248757	1.9675	0.024563	LINC02115	0.640318
contralateral_degree_global	Adult_brain.genes.annot	ENSG00000180190	1.9673	0.024577	TDRP	0.640318
contralateral_degree_global	Adult_brain.genes.annot	ENSG00000141367	1.9672	0.024581	CLTC	0.640318
contralateral_degree_global	Adult_brain.genes.annot	ENSG00000229515	1.967	0.024589	FLT1P1	0.640318
contralateral_degree_global	Adult_brain.genes.annot	ENSG00000168228	1.9666	0.024613	ZCCHC4	0.640318
contralateral_degree_global	Adult_brain.genes.annot	ENSG00000250461	1.9663	0.02463	AC122718.1	0.640318
contralateral_degree_global	Adult_brain.genes.annot	ENSG00000272578	1.966	0.024651	AP000347.1	0.640318
contralateral_degree_global	Adult_brain.genes.annot	ENSG00000273951	1.9651	0.024699	AL031667.3	0.640318
contralateral_degree_global	Adult_brain.genes.annot	ENSG00000178718	1.9651	0.024703	RPP25	0.640318
contralateral_degree_global	Adult_brain.genes.annot	ENSG00000173545	1.965	0.024708	ZNF622	0.640318
contralateral_degree_global	Adult_brain.genes.annot	ENSG00000132967	1.965	0.024709	HMGB1P5	0.640318
contralateral_degree_global	Adult_brain.genes.annot	ENSG00000139180	1.9649	0.024713	NDUFA9	0.640318
contralateral_degree_global	Adult_brain.genes.annot	ENSG00000271482	1.9645	0.024738	AC005070.2	0.640318
contralateral_degree_global	Adult_brain.genes.annot	ENSG00000099338	1.9644	0.024741	CATSPERG	0.640318
contralateral_degree_global	Adult_brain.genes.annot	ENSG00000104853	1.9643	0.024749	CLPTM1	0.640318
contralateral_degree_global	Adult_brain.genes.annot	ENSG00000005810	1.9641	0.024757	MYCBP2	0.640318
contralateral_degree_global	Adult_brain.genes.annot	ENSG00000144061	1.9641	0.024759	NPHP1	0.640318
contralateral_degree_global	Adult_brain.genes.annot	ENSG00000132965	1.964	0.024763	ALOX5AP	0.640318
contralateral_degree_global	Adult_brain.genes.annot	ENSG00000123200	1.9638	0.024776	ZC3H13	0.640318
contralateral_degree_global	Adult_brain.genes.annot	ENSG00000259245	1.9635	0.024791	LINC02853	0.640318
contralateral_degree_global	Adult_brain.genes.annot	ENSG00000253073	1.9635	0.024795	RN7SKP295	0.640318
small_worldness_l	ENSG.genes.annot	ENSG00000168002	2.0614	0.019632	POLR2G	0.640324
small_worldness_l	ENSG.genes.annot	ENSG00000198483	2.061	0.019653	ANKRD35	0.640324
small_worldness_l	ENSG.genes.annot	ENSG00000180448	2.0576	0.019812	AC004151.1	0.640324
small_worldness_l	ENSG.genes.annot	ENSG00000184492	2.0573	0.019828	FOXD4L1	0.640324
small_worldness_l	ENSG.genes.annot	ENSG00000092841	2.0573	0.01983	MYL6	0.640324
small_worldness_l	ENSG.genes.annot	ENSG00000080802	2.0572	0.019832	CNOT4	0.640324
small_worldness_l	ENSG.genes.annot	ENSG00000198162	2.0566	0.019862	MAN1A2	0.640324
small_worldness_l	ENSG.genes.annot	ENSG00000181927	2.0565	0.019866	OR4P4	0.640324
small_worldness_l	ENSG.genes.annot	ENSG00000140153	2.0544	0.019969	WDR20	0.640324
small_worldness_l	ENSG.genes.annot	ENSG00000159720	2.0525	0.020059	ATP6V0D1	0.640324
small_worldness_l	ENSG.genes.annot	ENSG00000120314	2.0525	0.020062	WDR55	0.640324
small_worldness_l	ENSG.genes.annot	ENSG00000129493	2.0515	0.02011	HEATR5A	0.640324
small_worldness_l	ENSG.genes.annot	ENSG00000136045	2.0514	0.020113	PWP1	0.640324
small_worldness_l	ENSG.genes.annot	ENSG00000185220	2.0501	0.020179	PGBD2	0.640324
small_worldness_l	ENSG.genes.annot	ENSG00000150456	2.0498	0.020192	EEF1AKMT1	0.640324
small_worldness_l	ENSG.genes.annot	ENSG00000101246	2.0496	0.0202	ARFRP1	0.640324
small_worldness_l	ENSG.genes.annot	ENSG00000106244	2.0492	0.020219	PDAP1	0.640324
small_worldness_l	ENSG.genes.annot	ENSG00000155792	2.0492	0.02022	DEPTOR	0.640324
degree_global	Cortical_Neuron.genes.annot	ENSG00000248965	1.94	0.02619	AC011389.2	0.640335
path_length_r	Cortical_Neuron.genes.annot	ENSG00000201474	2.0528	0.020047	RNU6-164P	0.640336
small_worldness_r	Adult_brain.genes.annot	ENSG00000264637	2.14	0.016177	AC110283.1	0.640339
ipsilateral_degree_global	Cortical_Neuron.genes.annot	ENSG00000187535	1.9475	0.025738	IFT140	0.640383
ipsilateral_degree_global	Cortical_Neuron.genes.annot	ENSG00000249383	1.9472	0.025753	LINC02071	0.640383
ipsilateral_degree_global	Cortical_Neuron.genes.annot	ENSG00000261670	1.9472	0.025754	AC012213.2	0.640383
contralateral_degree_global	Fetal_brain.genes.annot	ENSG00000266980	1.9518	0.025478	AC087289.1	0.640388
clustering_l	Fetal_brain.genes.annot	ENSG00000153233	2.01	0.022214	PTPRR	0.640389
clustering_l	Fetal_brain.genes.annot	ENSG00000232292	2.0098	0.022228	ALDH7A1P2	0.640389
clustering_l	Fetal_brain.genes.annot	ENSG00000267490	2.0094	0.022247	AC008759.1	0.640389
clustering_l	Fetal_brain.genes.annot	ENSG00000253878	2.0092	0.02226	AC087752.3	0.640389
clustering_l	Fetal_brain.genes.annot	ENSG00000279493	2.0088	0.022279	FP565260.4	0.640389
clustering_l	Fetal_brain.genes.annot	ENSG00000217707	2.0083	0.022304	SERPINB8P1	0.640389
clustering_l	Fetal_brain.genes.annot	ENSG00000228433	2.0082	0.022312	OR7E23P	0.640389
clustering_l	Fetal_brain.genes.annot	ENSG00000154743	2.0081	0.022316	TSEN2	0.640389
clustering_l	Fetal_brain.genes.annot	ENSG00000258956	2.0079	0.022327	COX4I1P1	0.640389
clustering_l	Fetal_brain.genes.annot	ENSG00000259349	2.0077	0.022338	AC011921.1	0.640389
clustering_l	Fetal_brain.genes.annot	ENSG00000231130	2.0077	0.02234	HLA-T	0.640389
clustering_l	Fetal_brain.genes.annot	ENSG00000277534	2.0075	0.022347	AC007996.1	0.640389
clustering_l	Fetal_brain.genes.annot	ENSG00000138758	2.0066	0.022394	SEPTIN11	0.640389
clustering_l	Fetal_brain.genes.annot	ENSG00000249199	2.0065	0.022402	AC026785.3	0.640389
clustering_l	Fetal_brain.genes.annot	ENSG00000266531	2.0063	0.022413	MIR4706	0.640389
clustering_l	Fetal_brain.genes.annot	ENSG00000152818	2.0062	0.022417	UTRN	0.640389
clustering_l	Fetal_brain.genes.annot	ENSG00000139323	2.0059	0.022433	POC1B	0.640389
clustering_l	Fetal_brain.genes.annot	ENSG00000221369	2.0058	0.022438	MIR548G	0.640389
clustering_l	Fetal_brain.genes.annot	ENSG00000249306	2.0058	0.022441	LINC01411	0.640389
clustering_l	Fetal_brain.genes.annot	ENSG00000270528	2.0055	0.022453	AC021171.1	0.640389
clustering_l	Fetal_brain.genes.annot	ENSG00000238181	2.0054	0.022458	AHCYP2	0.640389
clustering_l	Fetal_brain.genes.annot	ENSG00000153790	2.0054	0.022458	C7orf31	0.640389
clustering_l	Fetal_brain.genes.annot	ENSG00000255146	2.0053	0.022467	AP004247.2	0.640389
small_worldness_l	ENSG.genes.annot	ENSG00000184611	2.0485	0.020258	KCNH7	0.64039
degree_global	Fetal_brain.genes.annot	ENSG00000271141	1.9564	0.02521	AC010680.4	0.640393
small_worldness_global	Adult_brain.genes.annot	ENSG00000130701	2.1057	0.017617	RBBP8NL	0.640393
contralateral_degree_global	Midbrain_DA.genes.annot	ENSG00000274493	1.8839	0.029788	MRPS17P5	0.640402
contralateral_degree_global	Midbrain_DA.genes.annot	ENSG00000277715	1.8837	0.029803	AC079174.2	0.640402
contralateral_degree_global	Midbrain_DA.genes.annot	ENSG00000233148	1.8836	0.029809	SYF2P2	0.640402
efficiency_global	Fetal_brain.genes.annot	ENSG00000239306	2.0131	0.022053	RBM14	0.640409
efficiency_global	Fetal_brain.genes.annot	ENSG00000007545	2.013	0.022059	CRAMP1	0.640409
efficiency_global	Fetal_brain.genes.annot	ENSG00000225946	2.0129	0.022062	RP11-395B7.2	0.640409
efficiency_global	Fetal_brain.genes.annot	ENSG00000256670	2.0126	0.02208	AC078962.5	0.640409
efficiency_global	Fetal_brain.genes.annot	ENSG00000179604	2.0123	0.022096	CDC42EP4	0.640409
efficiency_global	Fetal_brain.genes.annot	ENSG00000221385	2.0122	0.022097	AL354984.2	0.640409
efficiency_global	Fetal_brain.genes.annot	ENSG00000236068	2.0121	0.022102	AC091862.1	0.640409
clustering_global	Adult_brain.genes.annot	ENSG00000178591	1.9752	0.024123	DEFB125	0.64041
clustering_global	Adult_brain.genes.annot	ENSG00000225190	1.9751	0.024128	PLEKHM1	0.64041
clustering_l	Cortical_Neuron.genes.annot	ENSG00000225544	2.0146	0.021974	AC245452.2	0.640415
clustering_l	Cortical_Neuron.genes.annot	ENSG00000123545	2.0142	0.021995	NDUFAF4	0.640415
clustering_l	Cortical_Neuron.genes.annot	ENSG00000267453	2.0142	0.021996	CLEC4O	0.640415
path_length_l	Adult_brain.genes.annot	ENSG00000234174	1.9611	0.024933	AC016683.1	0.640418
small_worldness_l	Adult_brain.genes.annot	ENSG00000118922	2.0723	0.019118	KLF12	0.640441
contralateral_degree_global	Midbrain_DA.genes.annot	ENSG00000197008	1.8834	0.029823	ZNF138	0.640442
path_length_r	Cortical_Neuron.genes.annot	ENSG00000255533	2.0523	0.020068	AC136475.6	0.640448
path_length_r	Cortical_Neuron.genes.annot	ENSG00000225561	2.0521	0.020081	LINC01710	0.640448
path_length_r	Cortical_Neuron.genes.annot	ENSG00000236863	2.0519	0.020087	RPL23AP23	0.640448
efficiency_global	Cortical_Neuron.genes.annot	ENSG00000252508	1.9402	0.02618	RNU4ATAC3P	0.640453
efficiency_global	Cortical_Neuron.genes.annot	ENSG00000254660	1.9401	0.026184	AP002512.2	0.640453
efficiency_global	Cortical_Neuron.genes.annot	ENSG00000268987	1.9399	0.026196	AC011462.3	0.640453
efficiency_global	Cortical_Neuron.genes.annot	ENSG00000255152	1.9397	0.026207	MSH5-SAPCD1	0.640453
clustering_r	Adult_brain.genes.annot	ENSG00000196262	2.0448	0.020439	PPIA	0.640454
clustering_r	Adult_brain.genes.annot	ENSG00000221019	2.0444	0.020455	AC127526.1	0.640454
clustering_r	Adult_brain.genes.annot	ENSG00000267165	2.0443	0.02046	CHMP1B-AS1	0.640454
clustering_r	Adult_brain.genes.annot	ENSG00000070193	2.0442	0.020468	FGF10	0.640454
clustering_r	Adult_brain.genes.annot	ENSG00000199805	2.044	0.020474	RNU1-134P	0.640454
clustering_r	Adult_brain.genes.annot	ENSG00000170178	2.0438	0.020484	HOXD12	0.640454
ipsilateral_degree_global	Cortical_Neuron.genes.annot	ENSG00000138629	1.9466	0.025788	UBL7	0.640457
ipsilateral_degree_global	Cortical_Neuron.genes.annot	ENSG00000255105	1.9463	0.025809	PTMAP15	0.640457
ipsilateral_degree_global	Cortical_Neuron.genes.annot	ENSG00000250066	1.9463	0.025812	AC093248.1	0.640457
ipsilateral_degree_global	Cortical_Neuron.genes.annot	ENSG00000111834	1.9462	0.025817	RSPH4A	0.640457
ipsilateral_degree_global	Cortical_Neuron.genes.annot	ENSG00000173093	1.9461	0.025823	CCDC63	0.640457
ipsilateral_degree_global	Cortical_Neuron.genes.annot	ENSG00000280356	1.946	0.02583	AL021877.2	0.640457
ipsilateral_degree_r	Adult_brain.genes.annot	ENSG00000263967	2.014	0.022004	MIR4290	0.640458
ipsilateral_degree_r	Adult_brain.genes.annot	ENSG00000270670	2.0137	0.022019	MARK2P16	0.640458
ipsilateral_degree_r	Adult_brain.genes.annot	ENSG00000249085	2.0137	0.02202	AC035140.1	0.640458
ipsilateral_degree_r	Adult_brain.genes.annot	ENSG00000104970	2.0136	0.022027	KIR3DX1	0.640458
ipsilateral_degree_r	Adult_brain.genes.annot	ENSG00000258099	2.0134	0.022035	ATXN2-AS	0.640458
ipsilateral_degree_r	Adult_brain.genes.annot	ENSG00000266232	2.0132	0.022044	MIR3178	0.640458
ipsilateral_degree_r	Adult_brain.genes.annot	ENSG00000229184	2.0132	0.022046	ATP5PDP2	0.640458
ipsilateral_degree_r	Adult_brain.genes.annot	ENSG00000269846	2.0131	0.02205	AL136172.1	0.640458
ipsilateral_degree_r	Adult_brain.genes.annot	ENSG00000212147	2.013	0.022057	RNU6-1106P	0.640458
ipsilateral_degree_global	Fetal_brain.genes.annot	ENSG00000170473	1.9694	0.024454	PYM1	0.640467
ipsilateral_degree_global	Fetal_brain.genes.annot	ENSG00000259230	1.9694	0.024454	LINC02323	0.640467
ipsilateral_degree_global	Fetal_brain.genes.annot	ENSG00000235772	1.9691	0.024472	AP001625.2	0.640467
ipsilateral_degree_global	Fetal_brain.genes.annot	ENSG00000170142	1.969	0.024475	UBE2E1	0.640467
ipsilateral_degree_global	Fetal_brain.genes.annot	ENSG00000204421	1.9688	0.024487	LY6G6C	0.640467
ipsilateral_degree_global	Fetal_brain.genes.annot	ENSG00000171561	1.9686	0.024502	OR2AT4	0.640467
ipsilateral_degree_global	Fetal_brain.genes.annot	ENSG00000183579	1.9683	0.024515	ZNRF3	0.640467
ipsilateral_degree_global	Fetal_brain.genes.annot	ENSG00000202189	1.9683	0.024518	SNORA30	0.640467
path_length_r	Adult_brain.genes.annot	ENSG00000256349	1.9702	0.024406	AP002748.5	0.640473
path_length_r	Adult_brain.genes.annot	ENSG00000255510	1.97	0.024422	OR8A2P	0.640473
path_length_r	Adult_brain.genes.annot	ENSG00000218274	1.9699	0.024423	AL121949.2	0.640473
clustering_l	Midbrain_DA.genes.annot	ENSG00000253579	2.0111	0.02216	SUMO2P16	0.640476
clustering_l	Midbrain_DA.genes.annot	ENSG00000231445	2.011	0.022162	TIMM8AP1	0.640476
clustering_l	Midbrain_DA.genes.annot	ENSG00000179447	2.011	0.022162	AL049647.1	0.640476
small_worldness_r	Cortical_Neuron.genes.annot	ENSG00000256574	2.0973	0.017983	OR13A1	0.640477
ipsilateral_degree_global	ENSG.genes.annot	ENSG00000244219	1.9085	0.028164	TMEM225B	0.64048
ipsilateral_degree_r	Cortical_Neuron.genes.annot	ENSG00000204583	2.0549	0.019942	LRCOL1	0.64048
clustering_l	Cortical_Neuron.genes.annot	ENSG00000183735	2.0138	0.022015	TBK1	0.640482
clustering_l	Cortical_Neuron.genes.annot	ENSG00000237193	2.0131	0.022051	AL451054.2	0.640482
clustering_l	Cortical_Neuron.genes.annot	ENSG00000248471	2.0131	0.022052	AC233724.4	0.640482
clustering_l	Cortical_Neuron.genes.annot	ENSG00000188269	2.0129	0.022063	OR7A5	0.640482
clustering_l	Cortical_Neuron.genes.annot	ENSG00000183908	2.0126	0.022076	LRRC55	0.640482
clustering_l	Cortical_Neuron.genes.annot	ENSG00000180777	2.0126	0.022081	ANKRD30B	0.640482
clustering_l	Cortical_Neuron.genes.annot	ENSG00000266232	2.0122	0.0221	MIR3178	0.640482
clustering_l	Cortical_Neuron.genes.annot	ENSG00000201725	2.0118	0.022121	RNU6-304P	0.640482
clustering_l	Cortical_Neuron.genes.annot	ENSG00000062716	2.0115	0.022137	VMP1	0.640482
clustering_l	Cortical_Neuron.genes.annot	ENSG00000267792	2.0115	0.022138	WBP1LP11	0.640482
clustering_l	Cortical_Neuron.genes.annot	ENSG00000105821	2.0112	0.022154	DNAJC2	0.640482
clustering_l	Cortical_Neuron.genes.annot	ENSG00000253579	2.0111	0.02216	SUMO2P16	0.640482
clustering_l	Cortical_Neuron.genes.annot	ENSG00000231445	2.011	0.022162	TIMM8AP1	0.640482
clustering_l	Cortical_Neuron.genes.annot	ENSG00000167723	2.0107	0.022177	TRPV3	0.640482
clustering_l	Cortical_Neuron.genes.annot	ENSG00000120437	2.0106	0.022186	ACAT2	0.640482
clustering_l	Cortical_Neuron.genes.annot	ENSG00000243904	2.0104	0.022193	RPSAP5	0.640482
small_worldness_global	Fetal_brain.genes.annot	ENSG00000268589	2.1846	0.014458	AC011467.2	0.640483
small_worldness_global	Fetal_brain.genes.annot	ENSG00000110060	2.1846	0.01446	PUS3	0.640483
small_worldness_r	Adult_brain.genes.annot	ENSG00000258734	2.1396	0.016193	AL049873.2	0.640489
contralateral_degree_global	Adult_brain.genes.annot	ENSG00000189241	1.963	0.024824	TSPYL1	0.6405
contralateral_degree_global	Adult_brain.genes.annot	ENSG00000265821	1.9628	0.024836	RN7SL739P	0.6405
contralateral_degree_global	Adult_brain.genes.annot	ENSG00000172594	1.9627	0.024842	SMPDL3A	0.6405
contralateral_degree_global	Adult_brain.genes.annot	ENSG00000156735	1.9625	0.024852	BAG4	0.6405
contralateral_degree_global	Adult_brain.genes.annot	ENSG00000246100	1.9623	0.024863	LINC00900	0.6405
path_length_l	Cortical_Neuron.genes.annot	ENSG00000165794	2.0519	0.020092	SLC39A2	0.6405
path_length_l	Cortical_Neuron.genes.annot	ENSG00000236460	2.0507	0.020149	SNX2P2	0.6405
path_length_l	Cortical_Neuron.genes.annot	ENSG00000240207	2.0503	0.02017	AC080013.1	0.6405
path_length_l	Cortical_Neuron.genes.annot	ENSG00000241506	2.0499	0.020185	PSMC1P1	0.6405
path_length_l	Cortical_Neuron.genes.annot	ENSG00000259282	2.0498	0.02019	SPATA8-AS1	0.6405
path_length_l	Cortical_Neuron.genes.annot	ENSG00000258681	2.0497	0.020196	AL355836.1	0.6405
path_length_l	Cortical_Neuron.genes.annot	ENSG00000206661	2.0496	0.020203	SNORA70	0.6405
path_length_l	Cortical_Neuron.genes.annot	ENSG00000230175	2.0492	0.020223	AL451074.4	0.6405
path_length_l	Cortical_Neuron.genes.annot	ENSG00000232271	2.049	0.02023	AL096799.1	0.6405
path_length_l	Cortical_Neuron.genes.annot	ENSG00000262420	2.0489	0.020237	AC007613.1	0.6405
path_length_l	Cortical_Neuron.genes.annot	ENSG00000204428	2.0488	0.020242	LY6G5C	0.6405
path_length_l	Cortical_Neuron.genes.annot	ENSG00000272297	2.0487	0.020245	AC018709.1	0.6405
path_length_l	Cortical_Neuron.genes.annot	ENSG00000233321	2.0483	0.020266	LINC02669	0.6405
path_length_l	Cortical_Neuron.genes.annot	ENSG00000171132	2.0483	0.020266	PRKCE	0.6405
path_length_l	Cortical_Neuron.genes.annot	ENSG00000170279	2.0475	0.020305	C7orf33	0.6405
path_length_l	Cortical_Neuron.genes.annot	ENSG00000226088	2.0473	0.020312	HHLA3-AS1	0.6405
path_length_l	Cortical_Neuron.genes.annot	ENSG00000088836	2.0465	0.020353	SLC4A11	0.6405
path_length_l	Cortical_Neuron.genes.annot	ENSG00000254441	2.0461	0.020371	AP001646.1	0.6405
path_length_l	Cortical_Neuron.genes.annot	ENSG00000164961	2.0459	0.020383	WASHC5	0.6405
path_length_l	Cortical_Neuron.genes.annot	ENSG00000254225	2.0458	0.020389	BTF3P1	0.6405
path_length_l	Cortical_Neuron.genes.annot	ENSG00000213967	2.0457	0.020392	ZNF726	0.6405
path_length_l	Cortical_Neuron.genes.annot	ENSG00000200622	2.0457	0.020393	RNU6-1059P	0.6405
path_length_l	Cortical_Neuron.genes.annot	ENSG00000224322	2.0454	0.020408	AC004009.1	0.6405
path_length_l	Cortical_Neuron.genes.annot	ENSG00000232985	2.0452	0.020419	AL355537.1	0.6405
path_length_l	Cortical_Neuron.genes.annot	ENSG00000225209	2.0451	0.020424	AC092637.1	0.6405
path_length_l	Cortical_Neuron.genes.annot	ENSG00000170802	2.0449	0.02043	FOXN2	0.6405
path_length_l	Cortical_Neuron.genes.annot	ENSG00000131242	2.0449	0.020431	RAB11FIP4	0.6405
path_length_l	Cortical_Neuron.genes.annot	ENSG00000251538	2.0443	0.020461	LINC02201	0.6405
path_length_l	Cortical_Neuron.genes.annot	ENSG00000252764	2.0442	0.020467	RNU6-1092P	0.6405
path_length_l	Cortical_Neuron.genes.annot	ENSG00000222578	2.0442	0.020467	RNA5SP345	0.6405
path_length_l	Cortical_Neuron.genes.annot	ENSG00000136059	2.0442	0.020468	VILL	0.6405
path_length_l	Cortical_Neuron.genes.annot	ENSG00000138081	2.0441	0.020472	FBXO11	0.6405
path_length_l	Cortical_Neuron.genes.annot	ENSG00000213131	2.044	0.020478	YWHAZP4	0.6405
efficiency_r	Midbrain_DA.genes.annot	ENSG00000243894	1.9702	0.024406	AC116562.1	0.640502
efficiency_r	Midbrain_DA.genes.annot	ENSG00000259604	1.9697	0.024434	AC015712.4	0.640502
efficiency_r	Midbrain_DA.genes.annot	ENSG00000162753	1.9697	0.024437	SLC9C2	0.640502
efficiency_r	Midbrain_DA.genes.annot	ENSG00000250698	1.9696	0.02444	AC131182.1	0.640502
efficiency_r	Midbrain_DA.genes.annot	ENSG00000248377	1.9695	0.024446	HMGN1P9	0.640502
efficiency_global	Fetal_brain.genes.annot	ENSG00000228058	2.0118	0.022122	LINC01736	0.640514
efficiency_global	Fetal_brain.genes.annot	ENSG00000251920	2.0116	0.02213	RNA5SP216	0.640514
efficiency_l	Midbrain_DA.genes.annot	ENSG00000260807	1.9605	0.024971	CEROX1	0.640522
efficiency_l	Midbrain_DA.genes.annot	ENSG00000138030	1.9602	0.024985	KHK	0.640522
efficiency_l	Midbrain_DA.genes.annot	ENSG00000188878	1.9597	0.025014	FBF1	0.640522
efficiency_l	Midbrain_DA.genes.annot	ENSG00000226412	1.9596	0.025019	LINC02628	0.640522
efficiency_l	Midbrain_DA.genes.annot	ENSG00000161682	1.9596	0.025023	FAM171A2	0.640522
efficiency_l	Midbrain_DA.genes.annot	ENSG00000207274	1.9591	0.025051	SNORA70	0.640522
efficiency_l	Midbrain_DA.genes.annot	ENSG00000234585	1.9589	0.025064	CCT6P3	0.640522
efficiency_l	Midbrain_DA.genes.annot	ENSG00000183597	1.9588	0.025069	TANGO2	0.640522
efficiency_l	Midbrain_DA.genes.annot	ENSG00000207077	1.9588	0.02507	RNU6-1119P	0.640522
efficiency_l	Midbrain_DA.genes.annot	ENSG00000226544	1.9583	0.025095	RPL7P22	0.640522
efficiency_l	Midbrain_DA.genes.annot	ENSG00000253998	1.9583	0.0251	IGKV2-29	0.640522
efficiency_l	Midbrain_DA.genes.annot	ENSG00000223576	1.9581	0.025109	AL355001.1	0.640522
efficiency_l	Midbrain_DA.genes.annot	ENSG00000266531	1.958	0.025117	MIR4706	0.640522
efficiency_l	Midbrain_DA.genes.annot	ENSG00000246582	1.9574	0.025149	AC100861.1	0.640522
efficiency_l	Midbrain_DA.genes.annot	ENSG00000279311	1.9573	0.025158	AC092999.1	0.640522
efficiency_l	Midbrain_DA.genes.annot	ENSG00000155511	1.9571	0.025169	GRIA1	0.640522
efficiency_l	Midbrain_DA.genes.annot	ENSG00000163608	1.957	0.025176	NEPRO	0.640522
efficiency_l	Midbrain_DA.genes.annot	ENSG00000177191	1.9568	0.025187	B3GNT8	0.640522
efficiency_l	Midbrain_DA.genes.annot	ENSG00000138759	1.9565	0.025205	FRAS1	0.640522
efficiency_l	Midbrain_DA.genes.annot	ENSG00000265657	1.9564	0.025212	MIR3151	0.640522
efficiency_l	Midbrain_DA.genes.annot	ENSG00000280010	1.9562	0.025223	AP001350.2	0.640522
efficiency_l	Midbrain_DA.genes.annot	ENSG00000160194	1.956	0.025234	NDUFV3	0.640522
efficiency_l	Midbrain_DA.genes.annot	ENSG00000135837	1.9559	0.02524	CEP350	0.640522
efficiency_l	Midbrain_DA.genes.annot	ENSG00000234948	1.9556	0.025254	LINC01524	0.640522
efficiency_l	Midbrain_DA.genes.annot	ENSG00000270127	1.9555	0.025264	AC027020.2	0.640522
efficiency_l	Midbrain_DA.genes.annot	ENSG00000109452	1.955	0.025289	INPP4B	0.640522
efficiency_l	Midbrain_DA.genes.annot	ENSG00000263624	1.955	0.02529	AC055811.1	0.640522
efficiency_l	Midbrain_DA.genes.annot	ENSG00000271366	1.955	0.025294	AC002128.2	0.640522
efficiency_l	Midbrain_DA.genes.annot	ENSG00000261649	1.9549	0.025297	GOLGA6L7	0.640522
efficiency_l	Midbrain_DA.genes.annot	ENSG00000270701	1.9547	0.025309	AP002802.2	0.640522
degree_global	Fetal_brain.genes.annot	ENSG00000264569	1.9559	0.025238	DCXR-DT	0.640523
degree_global	Fetal_brain.genes.annot	ENSG00000148459	1.9557	0.025251	PDSS1	0.640523
degree_global	Fetal_brain.genes.annot	ENSG00000267677	1.9551	0.025285	AC016229.2	0.640523
degree_global	Fetal_brain.genes.annot	ENSG00000270344	1.955	0.025294	POC1B-AS1	0.640523
degree_global	Fetal_brain.genes.annot	ENSG00000197837	1.9548	0.025302	H4-16	0.640523
degree_global	Fetal_brain.genes.annot	ENSG00000186106	1.9547	0.025312	ANKRD46	0.640523
degree_global	Fetal_brain.genes.annot	ENSG00000259081	1.9546	0.025316	AF111169.3	0.640523
degree_global	Fetal_brain.genes.annot	ENSG00000279897	1.9542	0.025341	BIRC6-AS2	0.640523
degree_global	Fetal_brain.genes.annot	ENSG00000226286	1.9541	0.025346	AL008733.1	0.640523
degree_global	Fetal_brain.genes.annot	ENSG00000122861	1.9539	0.025354	PLAU	0.640523
degree_global	Fetal_brain.genes.annot	ENSG00000265929	1.9536	0.025376	hsa-mir-5195	0.640523
degree_global	Fetal_brain.genes.annot	ENSG00000185379	1.9534	0.025384	RAD51D	0.640523
degree_global	Fetal_brain.genes.annot	ENSG00000223615	1.9534	0.025388	AL807761.1	0.640523
degree_global	Fetal_brain.genes.annot	ENSG00000278611	1.9532	0.025395	ZNF426-DT	0.640523
degree_global	Fetal_brain.genes.annot	ENSG00000263503	1.9531	0.025401	MAPK8IP1P2	0.640523
degree_global	Fetal_brain.genes.annot	ENSG00000149925	1.9529	0.025416	ALDOA	0.640523
degree_global	Fetal_brain.genes.annot	ENSG00000255012	1.9527	0.025428	OR5M1	0.640523
degree_global	Fetal_brain.genes.annot	ENSG00000186868	1.9525	0.025437	MAPT	0.640523
degree_global	Fetal_brain.genes.annot	ENSG00000246223	1.9522	0.025458	LINC01550	0.640523
degree_global	Fetal_brain.genes.annot	ENSG00000222030	1.9522	0.025459	LINC01793	0.640523
clustering_global	Fetal_brain.genes.annot	ENSG00000246100	1.9643	0.02475	LINC00900	0.640523
clustering_global	Fetal_brain.genes.annot	ENSG00000178802	1.9641	0.024758	MPI	0.640523
clustering_global	Fetal_brain.genes.annot	ENSG00000201957	1.9641	0.024759	SNORA25	0.640523
clustering_global	Fetal_brain.genes.annot	ENSG00000279401	1.964	0.024764	AL133383.4	0.640523
path_length_l	Fetal_brain.genes.annot	ENSG00000144834	2.0692	0.019265	TAGLN3	0.640525
ipsilateral_degree_l	Adult_brain.genes.annot	ENSG00000248540	1.9993	0.022785	AC010931.1	0.640526
ipsilateral_degree_l	Adult_brain.genes.annot	ENSG00000238759	1.9992	0.022791	RNU7-155P	0.640526
path_length_r	Cortical_Neuron.genes.annot	ENSG00000255005	2.0514	0.020112	AP003128.1	0.640543
path_length_r	Cortical_Neuron.genes.annot	ENSG00000222042	2.0513	0.020118	AP001341.1	0.640543
path_length_r	Cortical_Neuron.genes.annot	ENSG00000231419	2.0506	0.020153	LINC00689	0.640543
path_length_r	Cortical_Neuron.genes.annot	ENSG00000270332	2.0505	0.020158	SMC2-AS1	0.640543
path_length_r	Cortical_Neuron.genes.annot	ENSG00000254940	2.0504	0.020162	OR4A19P	0.640543
path_length_r	Cortical_Neuron.genes.annot	ENSG00000229900	2.0504	0.020163	HSPD1P21	0.640543
clustering_global	Midbrain_DA.genes.annot	ENSG00000111142	1.9559	0.025237	METAP2	0.640544
contralateral_degree_global	Fetal_brain.genes.annot	ENSG00000238181	1.9515	0.025499	AHCYP2	0.640549
contralateral_degree_global	Fetal_brain.genes.annot	ENSG00000238079	1.9513	0.025513	AL356121.1	0.640549
contralateral_degree_global	Fetal_brain.genes.annot	ENSG00000105755	1.9511	0.025521	ETHE1	0.640549
clustering_global	Midbrain_DA.genes.annot	ENSG00000213640	1.9556	0.025256	EEF1DP4	0.640554
clustering_global	Midbrain_DA.genes.annot	ENSG00000116815	1.9553	0.025274	CD58	0.640554
clustering_global	Midbrain_DA.genes.annot	ENSG00000251513	1.9552	0.025277	LIX1-AS1	0.640554
clustering_global	Midbrain_DA.genes.annot	ENSG00000101084	1.9551	0.025286	RAB5IF	0.640554
path_length_r	Cortical_Neuron.genes.annot	ENSG00000136811	2.0499	0.020187	ODF2	0.640559
path_length_r	Cortical_Neuron.genes.annot	ENSG00000275383	2.0499	0.020188	AC126773.6	0.640559
path_length_r	Cortical_Neuron.genes.annot	ENSG00000188921	2.0496	0.0202	HACD4	0.640559
path_length_r	Midbrain_DA.genes.annot	ENSG00000106628	1.9185	0.027522	POLD2	0.640585
efficiency_global	Cortical_Neuron.genes.annot	ENSG00000214300	1.9393	0.026235	SPDYE3	0.640588
efficiency_global	Cortical_Neuron.genes.annot	ENSG00000081803	1.9391	0.026243	CADPS2	0.640588
efficiency_global	Cortical_Neuron.genes.annot	ENSG00000279775	1.939	0.026249	AC004585.2	0.640588
efficiency_global	Midbrain_DA.genes.annot	ENSG00000271923	1.9309	0.026749	U6	0.640589
efficiency_global	Midbrain_DA.genes.annot	ENSG00000188051	1.9308	0.026757	TMEM221	0.640589
ipsilateral_degree_r	Adult_brain.genes.annot	ENSG00000189052	2.0125	0.022084	CGB5	0.640592
ipsilateral_degree_r	Adult_brain.genes.annot	ENSG00000180398	2.0125	0.022086	MCFD2	0.640592
path_length_l	Adult_brain.genes.annot	ENSG00000170688	1.9608	0.024952	OR5E1P	0.640593
efficiency_r	Adult_brain.genes.annot	ENSG00000099338	2.045	0.020428	CATSPERG	0.64061
ipsilateral_degree_r	Cortical_Neuron.genes.annot	ENSG00000225421	2.0543	0.019975	AC019330.1	0.640619
ipsilateral_degree_r	Cortical_Neuron.genes.annot	ENSG00000149925	2.0542	0.01998	ALDOA	0.640619
ipsilateral_degree_r	Cortical_Neuron.genes.annot	ENSG00000164167	2.0541	0.019985	LSM6	0.640619
ipsilateral_degree_r	Cortical_Neuron.genes.annot	ENSG00000258355	2.0539	0.019995	AC079174.1	0.640619
contralateral_degree_global	ENSG.genes.annot	ENSG00000166501	1.9477	0.025724	PRKCB	0.640631
contralateral_degree_global	ENSG.genes.annot	ENSG00000163635	1.9472	0.025758	ATXN7	0.640631
contralateral_degree_global	ENSG.genes.annot	ENSG00000091592	1.9467	0.025784	NLRP1	0.640631
contralateral_degree_global	ENSG.genes.annot	ENSG00000158636	1.9461	0.025819	EMSY	0.640631
contralateral_degree_global	ENSG.genes.annot	ENSG00000197119	1.9453	0.025871	SLC25A29	0.640631
contralateral_degree_global	ENSG.genes.annot	ENSG00000138311	1.9453	0.025871	ZNF365	0.640631
ipsilateral_degree_r	Fetal_brain.genes.annot	ENSG00000085788	2.046	0.020378	DDHD2	0.640633
efficiency_global	Midbrain_DA.genes.annot	ENSG00000225727	1.9305	0.026771	AL139184.1	0.640633
efficiency_r	Fetal_brain.genes.annot	ENSG00000100433	2.0327	0.021041	KCNK10	0.640641
efficiency_r	Fetal_brain.genes.annot	ENSG00000250790	2.0326	0.021049	AC127070.2	0.640641
clustering_global	Adult_brain.genes.annot	ENSG00000129250	1.9743	0.024172	KIF1C	0.640644
clustering_global	Adult_brain.genes.annot	ENSG00000263827	1.9742	0.024181	AP005118.1	0.640644
clustering_global	Adult_brain.genes.annot	ENSG00000255012	1.9741	0.024183	OR5M1	0.640644
clustering_global	Adult_brain.genes.annot	ENSG00000269837	1.9741	0.024188	IPO5P1	0.640644
clustering_global	Adult_brain.genes.annot	ENSG00000182625	1.9738	0.024203	AC091046.1	0.640644
clustering_global	Adult_brain.genes.annot	ENSG00000177800	1.9737	0.02421	TMEM78	0.640644
degree_global	Fetal_brain.genes.annot	ENSG00000161798	1.9518	0.025481	AQP5	0.640645
degree_global	Fetal_brain.genes.annot	ENSG00000259245	1.9516	0.025492	LINC02853	0.640645
degree_global	Fetal_brain.genes.annot	ENSG00000280650	1.9514	0.025506	KCNIP4-IT1	0.640645
degree_global	Fetal_brain.genes.annot	ENSG00000183579	1.9512	0.025514	ZNRF3	0.640645
degree_global	Fetal_brain.genes.annot	ENSG00000219565	1.9509	0.025535	ZNF259P1	0.640645
degree_global	Fetal_brain.genes.annot	ENSG00000251196	1.9509	0.025537	AC106760.1	0.640645
path_length_l	Midbrain_DA.genes.annot	ENSG00000272215	1.9247	0.027136	U7	0.640648
path_length_global	Midbrain_DA.genes.annot	ENSG00000189120	1.9133	0.027853	SP6	0.640655
clustering_global	Adult_brain.genes.annot	ENSG00000163596	1.9734	0.024227	ICA1L	0.640671
clustering_global	Adult_brain.genes.annot	ENSG00000049618	1.973	0.02425	ARID1B	0.640671
clustering_global	Adult_brain.genes.annot	ENSG00000204710	1.9727	0.024268	SPDYC	0.640671
clustering_global	Adult_brain.genes.annot	ENSG00000075975	1.9726	0.024272	MKRN2	0.640671
clustering_global	Adult_brain.genes.annot	ENSG00000005513	1.9726	0.024272	SOX8	0.640671
efficiency_global	Fetal_brain.genes.annot	ENSG00000254413	2.0113	0.022148	CHKB-CPT1B	0.640682
ipsilateral_degree_l	Cortical_Neuron.genes.annot	ENSG00000150540	1.9354	0.026471	HNMT	0.640687
ipsilateral_degree_l	Cortical_Neuron.genes.annot	ENSG00000221227	1.9353	0.026476	MIR1305	0.640687
ipsilateral_degree_l	Cortical_Neuron.genes.annot	ENSG00000229742	1.935	0.026497	AC092809.2	0.640687
ipsilateral_degree_l	Cortical_Neuron.genes.annot	ENSG00000266246	1.9348	0.02651	AC116655.1	0.640687
ipsilateral_degree_l	Cortical_Neuron.genes.annot	ENSG00000280305	1.9346	0.026518	AC018765.1	0.640687
ipsilateral_degree_l	Cortical_Neuron.genes.annot	ENSG00000186439	1.9345	0.026527	TRDN	0.640687
ipsilateral_degree_l	Cortical_Neuron.genes.annot	ENSG00000168614	1.9344	0.026533	NBPF9	0.640687
path_length_r	Midbrain_DA.genes.annot	ENSG00000271177	1.9182	0.02754	AC010200.2	0.640688
path_length_r	Midbrain_DA.genes.annot	ENSG00000248323	1.9176	0.027578	LUCAT1	0.640688
path_length_r	Midbrain_DA.genes.annot	ENSG00000267585	1.9173	0.027597	AC013290.1	0.640688
path_length_r	Midbrain_DA.genes.annot	ENSG00000241316	1.9172	0.027603	SUCLG2-AS1	0.640688
path_length_r	Midbrain_DA.genes.annot	ENSG00000180083	1.9169	0.027623	WFDC11	0.640688
path_length_r	Midbrain_DA.genes.annot	ENSG00000100731	1.9169	0.027628	PCNX1	0.640688
path_length_r	Midbrain_DA.genes.annot	ENSG00000115207	1.9161	0.027675	GTF3C2	0.640688
path_length_r	Midbrain_DA.genes.annot	ENSG00000225133	1.916	0.027682	MORF4L1P4	0.640688
path_length_r	Midbrain_DA.genes.annot	ENSG00000242547	1.9158	0.027692	RN7SL169P	0.640688
path_length_r	Midbrain_DA.genes.annot	ENSG00000223625	1.9157	0.027701	CYCSP32	0.640688
path_length_r	Midbrain_DA.genes.annot	ENSG00000247556	1.9155	0.027713	OIP5-AS1	0.640688
path_length_r	Midbrain_DA.genes.annot	ENSG00000249774	1.9151	0.027742	AC025458.1	0.640688
path_length_r	Midbrain_DA.genes.annot	ENSG00000175329	1.9149	0.027753	ISX	0.640688
path_length_r	Midbrain_DA.genes.annot	ENSG00000207975	1.9149	0.027755	MIR181B1	0.640688
path_length_r	Midbrain_DA.genes.annot	ENSG00000234060	1.9149	0.027755	EDDM3CP	0.640688
path_length_r	Midbrain_DA.genes.annot	ENSG00000230584	1.9147	0.027766	CCT5P2	0.640688
path_length_r	Midbrain_DA.genes.annot	ENSG00000255367	1.9146	0.027774	AC127526.2	0.640688
path_length_r	Midbrain_DA.genes.annot	ENSG00000239494	1.9145	0.027776	RN7SL333P	0.640688
path_length_r	Midbrain_DA.genes.annot	ENSG00000205940	1.9144	0.027784	HSP90AB2P	0.640688
path_length_r	Midbrain_DA.genes.annot	ENSG00000237951	1.9136	0.027833	PPIL1P1	0.640688
path_length_r	Midbrain_DA.genes.annot	ENSG00000235716	1.9136	0.027834	KRT18P46	0.640688
path_length_r	Midbrain_DA.genes.annot	ENSG00000207607	1.9136	0.027835	MIR200A	0.640688
path_length_r	Midbrain_DA.genes.annot	ENSG00000271992	1.9135	0.027845	AL354872.2	0.640688
path_length_r	Midbrain_DA.genes.annot	ENSG00000161981	1.9129	0.027877	SNRNP25	0.640688
path_length_r	Midbrain_DA.genes.annot	ENSG00000227509	1.9129	0.027878	LINC01839	0.640688
path_length_r	Midbrain_DA.genes.annot	ENSG00000115194	1.9129	0.02788	SLC30A3	0.640688
path_length_r	Midbrain_DA.genes.annot	ENSG00000206749	1.9128	0.027884	RNU6-1083P	0.640688
path_length_r	Midbrain_DA.genes.annot	ENSG00000109101	1.9128	0.02789	FOXN1	0.640688
path_length_r	Midbrain_DA.genes.annot	ENSG00000261281	1.9126	0.027898	AC009712.1	0.640688
path_length_r	Midbrain_DA.genes.annot	ENSG00000263967	1.9126	0.027902	MIR4290	0.640688
path_length_r	Midbrain_DA.genes.annot	ENSG00000239126	1.9125	0.027903	snoU13	0.640688
ipsilateral_degree_r	Fetal_brain.genes.annot	ENSG00000264051	2.0457	0.020392	AC007881.1	0.640689
small_worldness_r	Cortical_Neuron.genes.annot	ENSG00000174109	2.0965	0.018017	C16orf91	0.640696
small_worldness_r	Cortical_Neuron.genes.annot	ENSG00000258976	2.0963	0.018029	AC013451.2	0.640696
small_worldness_r	Cortical_Neuron.genes.annot	ENSG00000254413	2.0962	0.018032	CHKB-CPT1B	0.640696
small_worldness_r	Cortical_Neuron.genes.annot	ENSG00000228195	2.0958	0.018048	RPL5P27	0.640696
small_worldness_r	Cortical_Neuron.genes.annot	ENSG00000166268	2.0958	0.01805	MYRFL	0.640696
clustering_l	Fetal_brain.genes.annot	ENSG00000214185	2.0048	0.02249	XPOTP1	0.640697
ipsilateral_degree_global	Adult_brain.genes.annot	ENSG00000258798	1.9717	0.024322	AL133153.2	0.640698
ipsilateral_degree_global	Adult_brain.genes.annot	ENSG00000275964	1.9715	0.024334	AL355001.2	0.640698
efficiency_global	ENSG.genes.annot	ENSG00000117122	1.947	0.025766	MFAP2	0.6407
efficiency_global	ENSG.genes.annot	ENSG00000132972	1.9464	0.025802	RNF17	0.640702
contralateral_degree_global	Midbrain_DA.genes.annot	ENSG00000263946	1.8828	0.029861	AC015818.3	0.640707
contralateral_degree_global	Midbrain_DA.genes.annot	ENSG00000233993	1.8826	0.02988	DTD1-AS1	0.640707
contralateral_degree_global	Midbrain_DA.genes.annot	ENSG00000213525	1.8821	0.029913	FAM32CP	0.640707
contralateral_degree_global	Midbrain_DA.genes.annot	ENSG00000221506	1.8818	0.02993	AC092038.1	0.640707
contralateral_degree_global	Midbrain_DA.genes.annot	ENSG00000165030	1.8818	0.029933	NFIL3	0.640707
contralateral_degree_global	Midbrain_DA.genes.annot	ENSG00000175329	1.8816	0.029942	ISX	0.640707
contralateral_degree_global	Midbrain_DA.genes.annot	ENSG00000077943	1.8815	0.029951	ITGA8	0.640707
contralateral_degree_global	Midbrain_DA.genes.annot	ENSG00000255105	1.8811	0.029979	PTMAP15	0.640707
contralateral_degree_global	Midbrain_DA.genes.annot	ENSG00000212175	1.8804	0.030029	SNORA12	0.640707
contralateral_degree_global	Midbrain_DA.genes.annot	ENSG00000267343	1.8803	0.030035	ZNF833P	0.640707
contralateral_degree_global	Midbrain_DA.genes.annot	ENSG00000248816	1.8802	0.03004	AC079226.2	0.640707
contralateral_degree_global	Midbrain_DA.genes.annot	ENSG00000271771	1.88	0.030054	AC139792.1	0.640707
contralateral_degree_global	Midbrain_DA.genes.annot	ENSG00000224555	1.8795	0.030087	AC087441.2	0.640707
contralateral_degree_global	Midbrain_DA.genes.annot	ENSG00000281490	1.8791	0.030116	CICP14	0.640707
contralateral_degree_global	Midbrain_DA.genes.annot	ENSG00000253327	1.8791	0.030116	RAD21-AS1	0.640707
contralateral_degree_global	Midbrain_DA.genes.annot	ENSG00000156006	1.8791	0.030117	NAT2	0.640707
contralateral_degree_global	Midbrain_DA.genes.annot	ENSG00000212396	1.8789	0.030129	RNA5SP323	0.640707
contralateral_degree_global	Midbrain_DA.genes.annot	ENSG00000182362	1.8788	0.030136	YBEY	0.640707
contralateral_degree_global	Midbrain_DA.genes.annot	ENSG00000200788	1.8788	0.030137	Y_RNA	0.640707
contralateral_degree_global	Midbrain_DA.genes.annot	ENSG00000214401	1.8787	0.030144	KANSL1-AS1	0.640707
contralateral_degree_global	Midbrain_DA.genes.annot	ENSG00000245598	1.8786	0.03015	DACT3-AS1	0.640707
contralateral_degree_global	Midbrain_DA.genes.annot	ENSG00000144228	1.8783	0.030167	SPOPL	0.640707
contralateral_degree_global	Midbrain_DA.genes.annot	ENSG00000151883	1.8783	0.030173	PARP8	0.640707
contralateral_degree_global	Midbrain_DA.genes.annot	ENSG00000250198	1.8781	0.030184	LINC02199	0.640707
contralateral_degree_global	Midbrain_DA.genes.annot	ENSG00000237951	1.8781	0.030186	PPIL1P1	0.640707
contralateral_degree_global	Midbrain_DA.genes.annot	ENSG00000137868	1.8779	0.030199	STRA6	0.640707
contralateral_degree_global	Midbrain_DA.genes.annot	ENSG00000256632	1.8778	0.030207	AC135586.2	0.640707
contralateral_degree_global	Midbrain_DA.genes.annot	ENSG00000228700	1.8777	0.030208	AC010655.1	0.640707
contralateral_degree_global	Midbrain_DA.genes.annot	ENSG00000172457	1.8777	0.030211	OR9G4	0.640707
contralateral_degree_global	Midbrain_DA.genes.annot	ENSG00000253989	1.8775	0.030222	IGHVIII-38-1	0.640707
contralateral_degree_global	Midbrain_DA.genes.annot	ENSG00000243679	1.8773	0.03024	AC018638.5	0.640707
contralateral_degree_global	Midbrain_DA.genes.annot	ENSG00000267475	1.8773	0.03024	AC008736.1	0.640707
contralateral_degree_global	Midbrain_DA.genes.annot	ENSG00000238838	1.8772	0.030244	snoU13	0.640707
contralateral_degree_global	Midbrain_DA.genes.annot	ENSG00000188624	1.8769	0.030263	IGFL3	0.640707
contralateral_degree_global	Midbrain_DA.genes.annot	ENSG00000103175	1.8767	0.030281	WFDC1	0.640707
contralateral_degree_global	Midbrain_DA.genes.annot	ENSG00000253303	1.8766	0.030289	IGHVIII-82	0.640707
contralateral_degree_global	Midbrain_DA.genes.annot	ENSG00000283201	1.8765	0.030293	AC092329.3	0.640707
contralateral_degree_global	Midbrain_DA.genes.annot	ENSG00000005513	1.8764	0.030297	SOX8	0.640707
small_worldness_r	Fetal_brain.genes.annot	ENSG00000270412	2.2108	0.013526	AL136084.3	0.64071
efficiency_l	Midbrain_DA.genes.annot	ENSG00000232058	1.9542	0.02534	AC005772.1	0.640713
efficiency_l	Midbrain_DA.genes.annot	ENSG00000236839	1.9541	0.025346	AC069280.1	0.640713
efficiency_l	Midbrain_DA.genes.annot	ENSG00000203416	1.954	0.025353	FAM32BP	0.640713
small_worldness_l	Adult_brain.genes.annot	ENSG00000138380	2.0717	0.019146	CARF	0.640716
small_worldness_l	Adult_brain.genes.annot	ENSG00000254839	2.0711	0.019176	AF131215.3	0.640716
small_worldness_l	Adult_brain.genes.annot	ENSG00000117543	2.0709	0.019185	DPH5	0.640716
small_worldness_l	Adult_brain.genes.annot	ENSG00000162910	2.0706	0.019196	MRPL55	0.640716
small_worldness_l	Adult_brain.genes.annot	ENSG00000258745	2.0703	0.01921	AL358334.3	0.640716
small_worldness_l	Adult_brain.genes.annot	ENSG00000258467	2.0702	0.019216	PHKBP2	0.640716
small_worldness_l	Adult_brain.genes.annot	ENSG00000266518	2.0701	0.019219	MIR4268	0.640716
small_worldness_l	Adult_brain.genes.annot	ENSG00000254408	2.0699	0.019231	OR4A1P	0.640716
small_worldness_l	Adult_brain.genes.annot	ENSG00000228339	2.0698	0.019236	AMD1P1	0.640716
small_worldness_r	Midbrain_DA.genes.annot	ENSG00000263490	2.0751	0.018988	RN7SL155P	0.640723
small_worldness_r	Midbrain_DA.genes.annot	ENSG00000119242	2.0748	0.019003	CCDC92	0.640723
small_worldness_r	Midbrain_DA.genes.annot	ENSG00000238278	2.0746	0.019012	ALG1L6P	0.640723
efficiency_r	Adult_brain.genes.annot	ENSG00000258513	2.0446	0.020446	AC006349.1	0.640723
efficiency_r	Adult_brain.genes.annot	ENSG00000187024	2.0444	0.020456	PTRH1	0.640723
ipsilateral_degree_global	Midbrain_DA.genes.annot	ENSG00000065413	1.9291	0.02686	ANKRD44	0.640728
path_length_r	Adult_brain.genes.annot	ENSG00000185420	1.9696	0.024445	SMYD3	0.64073
contralateral_degree_global	Cortical_Neuron.genes.annot	ENSG00000259481	1.953	0.02541	AC012404.1	0.640731
contralateral_degree_global	Cortical_Neuron.genes.annot	ENSG00000201920	1.9529	0.025415	RNA5SP442	0.640731
degree_global	Midbrain_DA.genes.annot	ENSG00000080618	1.9388	0.026265	CPB2	0.640735
path_length_r	Cortical_Neuron.genes.annot	ENSG00000231241	2.0492	0.020223	RPS3AP3	0.640738
path_length_r	Cortical_Neuron.genes.annot	ENSG00000214435	2.049	0.02023	AS3MT	0.640738
small_worldness_l	ENSG.genes.annot	ENSG00000081041	2.0469	0.020335	CXCL2	0.640741
small_worldness_l	ENSG.genes.annot	ENSG00000275111	2.0468	0.020341	ZNF2	0.640741
path_length_l	Cortical_Neuron.genes.annot	ENSG00000164291	2.0436	0.020498	ARSK	0.640745
ipsilateral_degree_r	Adult_brain.genes.annot	ENSG00000101200	2.0121	0.022104	AVP	0.64076
small_worldness_global	Cortical_Neuron.genes.annot	ENSG00000260572	2.0515	0.020109	AC069224.2	0.640761
contralateral_degree_global	Midbrain_DA.genes.annot	ENSG00000152086	1.8761	0.030317	TUBA3E	0.640765
contralateral_degree_global	Midbrain_DA.genes.annot	ENSG00000111817	1.876	0.030324	DSE	0.640765
path_length_r	Cortical_Neuron.genes.annot	ENSG00000255214	2.0488	0.020243	AP006587.3	0.640765
clustering_l	Adult_brain.genes.annot	ENSG00000257569	2.0267	0.021348	GSTP1P1	0.640769
clustering_global	Cortical_Neuron.genes.annot	ENSG00000005513	1.9726	0.024272	SOX8	0.64077
clustering_global	Cortical_Neuron.genes.annot	ENSG00000264364	1.9721	0.024299	DYNLL2	0.64077
clustering_global	Cortical_Neuron.genes.annot	ENSG00000275964	1.972	0.024306	AL355001.2	0.64077
clustering_global	Cortical_Neuron.genes.annot	ENSG00000251380	1.9718	0.024315	DCANP1	0.64077
clustering_global	Cortical_Neuron.genes.annot	ENSG00000177990	1.9717	0.024323	DPY19L2	0.64077
clustering_global	Cortical_Neuron.genes.annot	ENSG00000147419	1.9716	0.024328	CCDC25	0.64077
clustering_global	Cortical_Neuron.genes.annot	ENSG00000163617	1.9716	0.024329	CCDC191	0.64077
clustering_global	Cortical_Neuron.genes.annot	ENSG00000235214	1.9713	0.024347	FAM83C-AS1	0.64077
clustering_global	Cortical_Neuron.genes.annot	ENSG00000149925	1.9709	0.024366	ALDOA	0.64077
clustering_global	Cortical_Neuron.genes.annot	ENSG00000254401	1.9709	0.024366	LINC02752	0.64077
clustering_global	Cortical_Neuron.genes.annot	ENSG00000270025	1.97	0.024417	BMS1P7	0.64077
clustering_global	Cortical_Neuron.genes.annot	ENSG00000282952	1.97	0.024419	AL583852.1	0.64077
clustering_global	Cortical_Neuron.genes.annot	ENSG00000131966	1.9697	0.024435	ACTR10	0.64077
clustering_global	Cortical_Neuron.genes.annot	ENSG00000229855	1.9695	0.024447	AC008568.1	0.64077
clustering_global	Cortical_Neuron.genes.annot	ENSG00000284095	1.9695	0.02445	AC055733.5	0.64077
clustering_global	Cortical_Neuron.genes.annot	ENSG00000164651	1.9695	0.02445	SP8	0.64077
clustering_global	Cortical_Neuron.genes.annot	ENSG00000166153	1.969	0.024477	DEPDC4	0.64077
clustering_global	Cortical_Neuron.genes.annot	ENSG00000266287	1.9687	0.024494	MIR3683	0.64077
clustering_global	Cortical_Neuron.genes.annot	ENSG00000237249	1.9683	0.024515	Z99127.3	0.64077
clustering_global	Cortical_Neuron.genes.annot	ENSG00000237370	1.9682	0.024521	AC010907.2	0.64077
clustering_global	Cortical_Neuron.genes.annot	ENSG00000224162	1.968	0.024531	UQCRHP3	0.64077
clustering_global	Cortical_Neuron.genes.annot	ENSG00000225420	1.968	0.024532	AC104134.1	0.64077
clustering_global	Cortical_Neuron.genes.annot	ENSG00000144848	1.9679	0.02454	ATG3	0.64077
clustering_global	Cortical_Neuron.genes.annot	ENSG00000225544	1.9678	0.024545	AC245452.2	0.64077
clustering_global	Cortical_Neuron.genes.annot	ENSG00000061273	1.9677	0.024549	HDAC7	0.64077
clustering_global	Cortical_Neuron.genes.annot	ENSG00000267515	1.9673	0.024575	AP001029.3	0.64077
clustering_global	Cortical_Neuron.genes.annot	ENSG00000230174	1.9672	0.024579	LINC01149	0.64077
clustering_global	Cortical_Neuron.genes.annot	ENSG00000259477	1.967	0.02459	AC012653.1	0.64077
clustering_global	Cortical_Neuron.genes.annot	ENSG00000232015	1.9669	0.024596	HSPE1P25	0.64077
clustering_global	Cortical_Neuron.genes.annot	ENSG00000235227	1.9668	0.024601	VN1R38P	0.64077
ipsilateral_degree_r	Fetal_brain.genes.annot	ENSG00000222544	2.0453	0.020412	RNU6-735P	0.640771
ipsilateral_degree_r	Fetal_brain.genes.annot	ENSG00000258393	2.0452	0.020419	AL049833.1	0.640771
clustering_l	Fetal_brain.genes.annot	ENSG00000070961	2.0046	0.022505	ATP2B1	0.640777
path_length_global	Cortical_Neuron.genes.annot	ENSG00000131773	2.0088	0.022281	KHDRBS3	0.640778
path_length_global	Cortical_Neuron.genes.annot	ENSG00000176894	2.0083	0.022304	PXMP2	0.640778
path_length_global	Cortical_Neuron.genes.annot	ENSG00000219881	2.008	0.02232	GAPDHP42	0.640778
path_length_global	Cortical_Neuron.genes.annot	ENSG00000172458	2.0079	0.022328	IL17D	0.640778
path_length_global	Cortical_Neuron.genes.annot	ENSG00000157833	2.0079	0.022329	GAREM2	0.640778
path_length_global	Cortical_Neuron.genes.annot	ENSG00000223086	2.0074	0.022355	RNA5SP155	0.640778
path_length_global	Cortical_Neuron.genes.annot	ENSG00000230500	2.007	0.022372	MKX-AS1	0.640778
path_length_global	Cortical_Neuron.genes.annot	ENSG00000159214	2.0068	0.022385	CCDC24	0.640778
path_length_global	Cortical_Neuron.genes.annot	ENSG00000227053	2.0067	0.02239	MUC12-AS1	0.640778
path_length_global	Cortical_Neuron.genes.annot	ENSG00000269662	2.0066	0.022398	BNIP3P39	0.640778
path_length_global	Cortical_Neuron.genes.annot	ENSG00000252234	2.0066	0.022398	AC006557.1	0.640778
efficiency_l	Cortical_Neuron.genes.annot	ENSG00000251128	1.9451	0.025882	WWC2-AS1	0.640787
efficiency_l	Cortical_Neuron.genes.annot	ENSG00000157741	1.9449	0.025892	UBN2	0.640787
small_worldness_l	Cortical_Neuron.genes.annot	ENSG00000261340	2.0279	0.021284	LINC01616	0.640788
small_worldness_l	Cortical_Neuron.genes.annot	ENSG00000224458	2.0277	0.021294	GUSBP6	0.640788
small_worldness_l	Cortical_Neuron.genes.annot	ENSG00000260646	2.0273	0.021313	AL031705.1	0.640788
small_worldness_l	Cortical_Neuron.genes.annot	ENSG00000228937	2.0272	0.021321	AC005539.1	0.640788
small_worldness_l	Cortical_Neuron.genes.annot	ENSG00000220666	2.0268	0.021343	RCC2P7	0.640788
small_worldness_l	Cortical_Neuron.genes.annot	ENSG00000117281	2.0266	0.021351	CD160	0.640788
small_worldness_l	Cortical_Neuron.genes.annot	ENSG00000207935	2.0265	0.021356	MIR204	0.640788
small_worldness_l	Cortical_Neuron.genes.annot	ENSG00000238185	2.0263	0.021369	AL353680.1	0.640788
small_worldness_l	Cortical_Neuron.genes.annot	ENSG00000227198	2.0261	0.021376	C6orf47-AS1	0.640788
small_worldness_l	Cortical_Neuron.genes.annot	ENSG00000215841	2.0259	0.021388	AP002761.1	0.640788
ipsilateral_degree_l	Midbrain_DA.genes.annot	ENSG00000256574	1.9257	0.02707	OR13A1	0.640792
ipsilateral_degree_l	Midbrain_DA.genes.annot	ENSG00000092140	1.9253	0.027099	G2E3	0.640792
ipsilateral_degree_l	Midbrain_DA.genes.annot	ENSG00000151883	1.9252	0.027104	PARP8	0.640792
ipsilateral_degree_l	Midbrain_DA.genes.annot	ENSG00000172459	1.925	0.027112	OR5AR1	0.640792
ipsilateral_degree_l	Midbrain_DA.genes.annot	ENSG00000174156	1.9248	0.027126	GSTA3	0.640792
ipsilateral_degree_l	Midbrain_DA.genes.annot	ENSG00000248923	1.9246	0.02714	MTND5P11	0.640792
ipsilateral_degree_l	Midbrain_DA.genes.annot	ENSG00000264990	1.9243	0.027159	AC005549.1	0.640792
ipsilateral_degree_l	Midbrain_DA.genes.annot	ENSG00000237026	1.9242	0.027164	AC104073.2	0.640792
ipsilateral_degree_l	Midbrain_DA.genes.annot	ENSG00000265645	1.9241	0.027172	AC092038.2	0.640792
ipsilateral_degree_l	Midbrain_DA.genes.annot	ENSG00000176928	1.924	0.027179	GCNT4	0.640792
ipsilateral_degree_l	Midbrain_DA.genes.annot	ENSG00000223619	1.9237	0.027195	MTCO1P17	0.640792
ipsilateral_degree_l	Midbrain_DA.genes.annot	ENSG00000271235	1.9236	0.027203	AC114477.1	0.640792
ipsilateral_degree_l	Midbrain_DA.genes.annot	ENSG00000236051	1.9234	0.027215	MYCBP2-AS1	0.640792
clustering_global	Cortical_Neuron.genes.annot	ENSG00000221118	1.9666	0.024614	AC112249.1	0.640792
small_worldness_r	Cortical_Neuron.genes.annot	ENSG00000040608	2.0955	0.018065	RTN4R	0.640796
ipsilateral_degree_l	ENSG.genes.annot	ENSG00000139168	1.8691	0.030802	ZCRB1	0.640804
clustering_global	Midbrain_DA.genes.annot	ENSG00000131885	1.9547	0.025308	KRT17P1	0.640804
path_length_global	Midbrain_DA.genes.annot	ENSG00000268957	1.9125	0.027908	AC020914.3	0.640805
path_length_global	Midbrain_DA.genes.annot	ENSG00000223947	1.9121	0.027934	AC016738.1	0.640805
path_length_global	Midbrain_DA.genes.annot	ENSG00000243243	1.9118	0.027949	AC073130.2	0.640805
path_length_global	Midbrain_DA.genes.annot	ENSG00000226421	1.9114	0.027974	SLC25A5P5	0.640805
path_length_global	Midbrain_DA.genes.annot	ENSG00000023041	1.9113	0.027983	ZDHHC6	0.640805
path_length_global	Midbrain_DA.genes.annot	ENSG00000100348	1.9112	0.027988	TXN2	0.640805
path_length_global	Midbrain_DA.genes.annot	ENSG00000223855	1.9111	0.027995	AC147651.1	0.640805
path_length_global	Midbrain_DA.genes.annot	ENSG00000170178	1.9111	0.027997	HOXD12	0.640805
path_length_global	Midbrain_DA.genes.annot	ENSG00000254456	1.911	0.028005	LINC02699	0.640805
path_length_global	Midbrain_DA.genes.annot	ENSG00000231957	1.9108	0.028015	GNAI2P2	0.640805
path_length_global	Midbrain_DA.genes.annot	ENSG00000171307	1.9105	0.028034	ZDHHC16	0.640805
path_length_global	Midbrain_DA.genes.annot	ENSG00000227214	1.9104	0.028039	HCG15	0.640805
path_length_global	Midbrain_DA.genes.annot	ENSG00000257826	1.9102	0.028056	AL133304.2	0.640805
path_length_global	Midbrain_DA.genes.annot	ENSG00000080546	1.91	0.028066	SESN1	0.640805
path_length_global	Midbrain_DA.genes.annot	ENSG00000250173	1.9097	0.028084	AC122719.2	0.640805
path_length_global	Midbrain_DA.genes.annot	ENSG00000233884	1.9095	0.028098	AL772337.2	0.640805
path_length_global	Midbrain_DA.genes.annot	ENSG00000218643	1.9094	0.028107	RPL5P20	0.640805
path_length_global	Midbrain_DA.genes.annot	ENSG00000116062	1.9092	0.028119	MSH6	0.640805
path_length_global	Midbrain_DA.genes.annot	ENSG00000249360	1.9092	0.028119	AC034232.1	0.640805
path_length_global	Midbrain_DA.genes.annot	ENSG00000265675	1.9091	0.028127	RN7SL708P	0.640805
path_length_global	Midbrain_DA.genes.annot	ENSG00000117868	1.9085	0.028161	ESYT2	0.640805
path_length_global	Midbrain_DA.genes.annot	ENSG00000255076	1.9082	0.028183	AC084838.1	0.640805
path_length_global	Midbrain_DA.genes.annot	ENSG00000221465	1.9081	0.02819	AL162502.1	0.640805
path_length_global	Midbrain_DA.genes.annot	ENSG00000251058	1.908	0.028196	AC010181.2	0.640805
path_length_global	Midbrain_DA.genes.annot	ENSG00000222338	1.9079	0.0282	RNU6-174P	0.640805
path_length_global	Midbrain_DA.genes.annot	ENSG00000183128	1.9076	0.028224	CALHM3	0.640805
path_length_global	Midbrain_DA.genes.annot	ENSG00000260806	1.9074	0.028235	AL163051.1	0.640805
path_length_global	Midbrain_DA.genes.annot	ENSG00000231589	1.9073	0.028239	AC009110.1	0.640805
path_length_global	Midbrain_DA.genes.annot	ENSG00000161682	1.9073	0.028242	FAM171A2	0.640805
path_length_global	Midbrain_DA.genes.annot	ENSG00000253340	1.9071	0.028254	AC087272.1	0.640805
path_length_global	Midbrain_DA.genes.annot	ENSG00000211934	1.9071	0.028254	IGHV1-2	0.640805
path_length_global	Midbrain_DA.genes.annot	ENSG00000275185	1.9065	0.028292	AC130324.3	0.640805
path_length_global	Midbrain_DA.genes.annot	ENSG00000254637	1.9061	0.028317	OR4A18P	0.640805
path_length_global	Midbrain_DA.genes.annot	ENSG00000260000	1.9061	0.028318	AL133338.1	0.640805
path_length_global	Midbrain_DA.genes.annot	ENSG00000164082	1.9058	0.028341	GRM2	0.640805
path_length_global	Midbrain_DA.genes.annot	ENSG00000175745	1.9055	0.028358	NR2F1	0.640805
path_length_global	Midbrain_DA.genes.annot	ENSG00000225922	1.9053	0.028373	RPL21P92	0.640805
path_length_global	Midbrain_DA.genes.annot	ENSG00000102554	1.9047	0.02841	KLF5	0.640805
path_length_global	Midbrain_DA.genes.annot	ENSG00000129152	1.9047	0.02841	MYOD1	0.640805
path_length_global	Midbrain_DA.genes.annot	ENSG00000253989	1.9046	0.028414	IGHVIII-38-1	0.640805
path_length_global	Midbrain_DA.genes.annot	ENSG00000267177	1.9046	0.028419	AP002505.1	0.640805
path_length_global	Midbrain_DA.genes.annot	ENSG00000076685	1.9043	0.028437	NT5C2	0.640805
path_length_global	Midbrain_DA.genes.annot	ENSG00000216002	1.9042	0.02844	AC092576.1	0.640805
path_length_global	Midbrain_DA.genes.annot	ENSG00000259179	1.904	0.028454	UBE2CP4	0.640805
path_length_global	Midbrain_DA.genes.annot	ENSG00000116830	1.904	0.028456	TTF2	0.640805
path_length_global	Midbrain_DA.genes.annot	ENSG00000201451	1.904	0.028458	Y_RNA	0.640805
path_length_global	Midbrain_DA.genes.annot	ENSG00000230064	1.904	0.028458	AL772161.3	0.640805
path_length_global	Midbrain_DA.genes.annot	ENSG00000138081	1.9039	0.028462	FBXO11	0.640805
path_length_global	Midbrain_DA.genes.annot	ENSG00000226188	1.9038	0.028467	HNRNPA1P3	0.640805
path_length_global	Midbrain_DA.genes.annot	ENSG00000270728	1.9038	0.028467	AL035413.1	0.640805
efficiency_l	Fetal_brain.genes.annot	ENSG00000103089	2.062	0.019603	FA2H	0.640812
degree_global	Midbrain_DA.genes.annot	ENSG00000262372	1.9383	0.026293	CR936218.1	0.640814
degree_global	Midbrain_DA.genes.annot	ENSG00000262651	1.9383	0.026294	AL513043.1	0.640814
degree_global	Midbrain_DA.genes.annot	ENSG00000238278	1.9377	0.026329	ALG1L6P	0.640814
degree_global	Midbrain_DA.genes.annot	ENSG00000249778	1.9377	0.026329	TRMT112P2	0.640814
degree_global	Midbrain_DA.genes.annot	ENSG00000237434	1.9377	0.026329	AL512635.1	0.640814
clustering_l	Cortical_Neuron.genes.annot	ENSG00000092847	2.01	0.022217	AGO1	0.640823
degree_global	Midbrain_DA.genes.annot	ENSG00000136448	1.9374	0.026349	NMT1	0.640827
degree_global	Midbrain_DA.genes.annot	ENSG00000258283	1.9364	0.026412	AC011603.4	0.640827
degree_global	Midbrain_DA.genes.annot	ENSG00000225378	1.9363	0.026415	AC015977.2	0.640827
degree_global	Midbrain_DA.genes.annot	ENSG00000168758	1.9362	0.02642	SEMA4C	0.640827
degree_global	Midbrain_DA.genes.annot	ENSG00000213785	1.9362	0.026422	AKR1B1P3	0.640827
degree_global	Midbrain_DA.genes.annot	ENSG00000236577	1.9362	0.026423	SNRPGP14	0.640827
degree_global	Midbrain_DA.genes.annot	ENSG00000253449	1.9353	0.02648	AC025437.3	0.640827
degree_global	Midbrain_DA.genes.annot	ENSG00000261267	1.9351	0.026492	AC026470.2	0.640827
degree_global	Midbrain_DA.genes.annot	ENSG00000184856	1.9347	0.026511	LINC00308	0.640827
degree_global	Midbrain_DA.genes.annot	ENSG00000207607	1.9347	0.026514	MIR200A	0.640827
degree_global	Midbrain_DA.genes.annot	ENSG00000253989	1.9346	0.026521	IGHVIII-38-1	0.640827
degree_global	Midbrain_DA.genes.annot	ENSG00000241457	1.9344	0.02653	PLSCR5-AS1	0.640827
degree_global	Midbrain_DA.genes.annot	ENSG00000259070	1.9344	0.026533	LINC00639	0.640827
degree_global	Midbrain_DA.genes.annot	ENSG00000283906	1.9343	0.026539	IGHV4-80	0.640827
degree_global	Midbrain_DA.genes.annot	ENSG00000273402	1.934	0.026558	AC004908.3	0.640827
degree_global	Midbrain_DA.genes.annot	ENSG00000175197	1.9339	0.026565	DDIT3	0.640827
degree_global	Midbrain_DA.genes.annot	ENSG00000226121	1.9338	0.026568	AC009487.2	0.640827
degree_global	Midbrain_DA.genes.annot	ENSG00000128050	1.9338	0.026571	PAICS	0.640827
degree_global	Midbrain_DA.genes.annot	ENSG00000229742	1.9337	0.026574	AC092809.2	0.640827
degree_global	Midbrain_DA.genes.annot	ENSG00000266724	1.9334	0.026591	AC108721.2	0.640827
degree_global	Midbrain_DA.genes.annot	ENSG00000239048	1.9334	0.026594	AC008706.1	0.640827
degree_global	Midbrain_DA.genes.annot	ENSG00000207274	1.9333	0.026603	SNORA70	0.640827
degree_global	Midbrain_DA.genes.annot	ENSG00000233017	1.9331	0.026609	AL121832.1	0.640827
ipsilateral_degree_l	Cortical_Neuron.genes.annot	ENSG00000265929	1.9341	0.026551	hsa-mir-5195	0.640827
efficiency_l	Adult_brain.genes.annot	ENSG00000101447	2.0519	0.02009	FAM83D	0.640829
efficiency_l	Adult_brain.genes.annot	ENSG00000175040	2.0517	0.0201	CHST2	0.640829
efficiency_l	Adult_brain.genes.annot	ENSG00000207481	2.0512	0.020124	Y_RNA	0.640829
efficiency_l	Adult_brain.genes.annot	ENSG00000234481	2.0511	0.020129	AC117945.1	0.640829
efficiency_l	Adult_brain.genes.annot	ENSG00000255202	2.0511	0.02013	AL049629.1	0.640829
contralateral_degree_global	ENSG.genes.annot	ENSG00000167483	1.9445	0.025915	NIBAN3	0.64083
path_length_global	ENSG.genes.annot	ENSG00000006015	1.9427	0.026023	REX1BD	0.640834
clustering_r	Adult_brain.genes.annot	ENSG00000132155	2.0433	0.020513	RAF1	0.640842
clustering_r	Adult_brain.genes.annot	ENSG00000184270	2.043	0.020527	H2AC21	0.640842
clustering_r	Adult_brain.genes.annot	ENSG00000233595	2.0429	0.020533	MTND2P29	0.640842
contralateral_degree_global	Midbrain_DA.genes.annot	ENSG00000186008	1.8757	0.030348	RPS4XP21	0.640843
contralateral_degree_global	Midbrain_DA.genes.annot	ENSG00000148291	1.8757	0.030352	SURF2	0.640843
clustering_l	Cortical_Neuron.genes.annot	ENSG00000114648	2.0096	0.022237	KLHL18	0.640856
clustering_l	Cortical_Neuron.genes.annot	ENSG00000267490	2.0094	0.022247	AC008759.1	0.640856
clustering_l	Cortical_Neuron.genes.annot	ENSG00000253878	2.0092	0.02226	AC087752.3	0.640856
clustering_l	Cortical_Neuron.genes.annot	ENSG00000219061	2.0089	0.022274	TRIM51FP	0.640856
clustering_l	Cortical_Neuron.genes.annot	ENSG00000279493	2.0088	0.022279	FP565260.4	0.640856
contralateral_degree_global	Midbrain_DA.genes.annot	ENSG00000251872	1.8754	0.030367	RNU6-688P	0.640869
contralateral_degree_global	Midbrain_DA.genes.annot	ENSG00000253244	1.875	0.030398	AC113423.1	0.640869
contralateral_degree_global	Midbrain_DA.genes.annot	ENSG00000110675	1.8749	0.030401	ELMOD1	0.640869
contralateral_degree_global	Midbrain_DA.genes.annot	ENSG00000238723	1.8748	0.030411	Y_RNA	0.640869
contralateral_degree_global	Midbrain_DA.genes.annot	ENSG00000238493	1.8747	0.030414	RNU6-221P	0.640869
degree_global	ENSG.genes.annot	ENSG00000177272	1.9263	0.027031	KCNA3	0.640872
ipsilateral_degree_l	Cortical_Neuron.genes.annot	ENSG00000239356	1.9339	0.026566	RN7SL309P	0.640896
small_worldness_r	Adult_brain.genes.annot	ENSG00000228801	2.1389	0.016223	AC064807.1	0.640908
small_worldness_r	Adult_brain.genes.annot	ENSG00000248542	2.1387	0.016228	AC233724.5	0.640908
path_length_r	Adult_brain.genes.annot	ENSG00000251835	1.9692	0.024465	RNU6ATAC32P	0.640934
efficiency_global	Adult_brain.genes.annot	ENSG00000268620	2.0227	0.02155	AC078899.3	0.640936
efficiency_global	Adult_brain.genes.annot	ENSG00000211907	2.0225	0.021561	IGHD1-26	0.640936
clustering_global	Midbrain_DA.genes.annot	ENSG00000105219	1.9542	0.025339	CNTD2	0.64094
clustering_global	Midbrain_DA.genes.annot	ENSG00000266640	1.9541	0.025342	MIR4754	0.64094
clustering_global	Midbrain_DA.genes.annot	ENSG00000243509	1.9539	0.025354	TNFRSF6B	0.64094
clustering_global	Midbrain_DA.genes.annot	ENSG00000268589	1.9538	0.025362	AC011467.2	0.64094
small_worldness_global	Fetal_brain.genes.annot	ENSG00000258136	2.1839	0.014483	AC007622.2	0.640961
degree_global	Fetal_brain.genes.annot	ENSG00000231280	1.9504	0.025562	SALL4P6	0.640966
clustering_global	Cortical_Neuron.genes.annot	ENSG00000174680	1.9663	0.024633	GRIK1-AS1	0.640969
contralateral_degree_global	Fetal_brain.genes.annot	ENSG00000230174	1.9506	0.02555	LINC01149	0.640971
small_worldness_global	Midbrain_DA.genes.annot	ENSG00000214035	2.0316	0.021098	AC073310.1	0.640985
clustering_global	Midbrain_DA.genes.annot	ENSG00000202265	1.9536	0.025376	RNU6-596P	0.640987
efficiency_r	Adult_brain.genes.annot	ENSG00000254358	2.044	0.020477	CYCSP22	0.640998
degree_global	Midbrain_DA.genes.annot	ENSG00000222604	1.9327	0.026639	SNORA7	0.641005
degree_global	Midbrain_DA.genes.annot	ENSG00000120088	1.9324	0.026656	CRHR1	0.641005
degree_global	Midbrain_DA.genes.annot	ENSG00000283307	1.9323	0.02666	OR5AK4P	0.641005
degree_global	Midbrain_DA.genes.annot	ENSG00000226624	1.9322	0.026665	AC005099.1	0.641005
ipsilateral_degree_global	Fetal_brain.genes.annot	ENSG00000162772	1.9677	0.024551	ATF3	0.641011
efficiency_global	Adult_brain.genes.annot	ENSG00000199172	2.0221	0.021585	MIR331	0.641013
efficiency_global	Adult_brain.genes.annot	ENSG00000233496	2.022	0.021588	SYNJ2-IT1	0.641013
small_worldness_global	Midbrain_DA.genes.annot	ENSG00000236719	2.031	0.021125	OVAAL	0.641023
small_worldness_global	Midbrain_DA.genes.annot	ENSG00000129596	2.0306	0.021148	CDO1	0.641023
small_worldness_global	Midbrain_DA.genes.annot	ENSG00000258581	2.0304	0.021157	AL157871.3	0.641023
small_worldness_global	Midbrain_DA.genes.annot	ENSG00000257752	2.0304	0.021157	AC091516.1	0.641023
small_worldness_global	Midbrain_DA.genes.annot	ENSG00000175471	2.0304	0.02116	MCTP1	0.641023
ipsilateral_degree_global	Adult_brain.genes.annot	ENSG00000125744	1.9711	0.024359	RTN2	0.641035
ipsilateral_degree_global	Cortical_Neuron.genes.annot	ENSG00000233358	1.9452	0.025875	AL035401.1	0.641044
ipsilateral_degree_global	Cortical_Neuron.genes.annot	ENSG00000197549	1.9452	0.025878	PRAMENP	0.641044
contralateral_degree_global	ENSG.genes.annot	ENSG00000113621	1.9438	0.02596	TXNDC15	0.641054
ipsilateral_degree_l	Fetal_brain.genes.annot	ENSG00000246223	1.948	0.025706	LINC01550	0.641055
ipsilateral_degree_l	Fetal_brain.genes.annot	ENSG00000200114	1.9479	0.025712	RNA5SP123	0.641055
path_length_r	Midbrain_DA.genes.annot	ENSG00000163794	1.9119	0.027946	UCN	0.641062
path_length_r	Midbrain_DA.genes.annot	ENSG00000244073	1.9116	0.027962	RPS4XP6	0.641062
path_length_r	Midbrain_DA.genes.annot	ENSG00000090534	1.9116	0.027967	THPO	0.641062
path_length_r	Midbrain_DA.genes.annot	ENSG00000100348	1.9114	0.027977	TXN2	0.641062
path_length_r	Midbrain_DA.genes.annot	ENSG00000174652	1.9109	0.028009	ZNF266	0.641062
path_length_r	Midbrain_DA.genes.annot	ENSG00000076685	1.9108	0.028016	NT5C2	0.641062
path_length_r	Midbrain_DA.genes.annot	ENSG00000250417	1.9108	0.028017	LINC02116	0.641062
path_length_r	Midbrain_DA.genes.annot	ENSG00000255364	1.9107	0.028019	SMILR	0.641062
path_length_r	Midbrain_DA.genes.annot	ENSG00000149925	1.9104	0.028041	ALDOA	0.641062
path_length_r	Midbrain_DA.genes.annot	ENSG00000116580	1.9102	0.028052	GON4L	0.641062
path_length_r	Midbrain_DA.genes.annot	ENSG00000224004	1.9102	0.028053	ATP5F1CP1	0.641062
degree_global	Midbrain_DA.genes.annot	ENSG00000130222	1.932	0.02668	GADD45G	0.641074
clustering_r	Midbrain_DA.genes.annot	ENSG00000175455	2.0157	0.021918	CCDC14	0.641081
clustering_r	Midbrain_DA.genes.annot	ENSG00000266449	2.0155	0.021927	MIR3713	0.641081
clustering_r	Midbrain_DA.genes.annot	ENSG00000213023	2.0155	0.021928	SYT3	0.641081
clustering_r	Midbrain_DA.genes.annot	ENSG00000273597	2.0153	0.021937	AL355377.1	0.641081
clustering_r	Midbrain_DA.genes.annot	ENSG00000105784	2.015	0.02195	RUNDC3B	0.641081
clustering_r	Midbrain_DA.genes.annot	ENSG00000278095	2.015	0.021952	AC022509.4	0.641081
ipsilateral_degree_global	ENSG.genes.annot	ENSG00000162769	1.9056	0.028348	FLVCR1	0.641084
ipsilateral_degree_global	ENSG.genes.annot	ENSG00000171488	1.9048	0.028401	LRRC8C	0.641084
ipsilateral_degree_global	ENSG.genes.annot	ENSG00000112514	1.9043	0.028438	CUTA	0.641084
ipsilateral_degree_global	ENSG.genes.annot	ENSG00000142046	1.9041	0.028448	TMEM91	0.641084
ipsilateral_degree_global	ENSG.genes.annot	ENSG00000103653	1.904	0.028458	CSK	0.641084
ipsilateral_degree_global	ENSG.genes.annot	ENSG00000120334	1.904	0.028458	CENPL	0.641084
ipsilateral_degree_global	ENSG.genes.annot	ENSG00000205730	1.9031	0.028511	ITPRIPL2	0.641084
ipsilateral_degree_global	ENSG.genes.annot	ENSG00000169252	1.903	0.028522	ADRB2	0.641084
ipsilateral_degree_global	ENSG.genes.annot	ENSG00000214866	1.9029	0.028525	DCDC2C	0.641084
ipsilateral_degree_global	ENSG.genes.annot	ENSG00000221968	1.9024	0.02856	FADS3	0.641084
ipsilateral_degree_global	ENSG.genes.annot	ENSG00000126500	1.9017	0.028608	AP006333.1	0.641084
ipsilateral_degree_global	ENSG.genes.annot	ENSG00000079335	1.901	0.028652	CDC14A	0.641084
ipsilateral_degree_global	ENSG.genes.annot	ENSG00000197177	1.9001	0.028713	ADGRA1	0.641084
ipsilateral_degree_global	ENSG.genes.annot	ENSG00000180205	1.8999	0.028722	WFDC9	0.641084
ipsilateral_degree_global	ENSG.genes.annot	ENSG00000153291	1.8996	0.028745	SLC25A27	0.641084
ipsilateral_degree_global	ENSG.genes.annot	ENSG00000147316	1.8983	0.028828	MCPH1	0.641084
ipsilateral_degree_global	ENSG.genes.annot	ENSG00000113658	1.8974	0.028887	SMAD5	0.641084
ipsilateral_degree_global	ENSG.genes.annot	ENSG00000175063	1.8968	0.028928	UBE2C	0.641084
ipsilateral_degree_global	ENSG.genes.annot	ENSG00000186094	1.8953	0.029027	AGBL4	0.641084
ipsilateral_degree_global	ENSG.genes.annot	ENSG00000095261	1.894	0.029114	PSMD5	0.641084
ipsilateral_degree_global	ENSG.genes.annot	ENSG00000006634	1.8936	0.029137	DBF4	0.641084
ipsilateral_degree_global	ENSG.genes.annot	ENSG00000143753	1.8926	0.029205	DEGS1	0.641084
ipsilateral_degree_global	ENSG.genes.annot	ENSG00000084463	1.8919	0.029249	WBP11	0.641084
ipsilateral_degree_global	ENSG.genes.annot	ENSG00000100938	1.8919	0.029255	GMPR2	0.641084
ipsilateral_degree_global	ENSG.genes.annot	ENSG00000125457	1.8917	0.029267	MIF4GD	0.641084
ipsilateral_degree_global	ENSG.genes.annot	ENSG00000185860	1.8915	0.029281	CCDC190	0.641084
ipsilateral_degree_global	ENSG.genes.annot	ENSG00000117602	1.8913	0.029291	RCAN3	0.641084
ipsilateral_degree_global	ENSG.genes.annot	ENSG00000100030	1.891	0.029309	MAPK1	0.641084
ipsilateral_degree_global	ENSG.genes.annot	ENSG00000143363	1.8909	0.029318	PRUNE1	0.641084
ipsilateral_degree_global	ENSG.genes.annot	ENSG00000275465	1.8905	0.029347	AL449403.3	0.641084
ipsilateral_degree_global	ENSG.genes.annot	ENSG00000227471	1.8897	0.029396	AKR1B15	0.641084
ipsilateral_degree_global	ENSG.genes.annot	ENSG00000055147	1.8889	0.029455	FAM114A2	0.641084
ipsilateral_degree_global	ENSG.genes.annot	ENSG00000183873	1.8888	0.029457	SCN5A	0.641084
ipsilateral_degree_global	ENSG.genes.annot	ENSG00000223561	1.8884	0.029489	AC005165.1	0.641084
ipsilateral_degree_global	ENSG.genes.annot	ENSG00000168569	1.8883	0.029492	TMEM223	0.641084
ipsilateral_degree_global	ENSG.genes.annot	ENSG00000143740	1.8882	0.029499	SNAP47	0.641084
ipsilateral_degree_global	ENSG.genes.annot	ENSG00000173039	1.8879	0.029521	RELA	0.641084
degree_global	Cortical_Neuron.genes.annot	ENSG00000273362	1.9393	0.026235	AP000547.2	0.641084
degree_global	Cortical_Neuron.genes.annot	ENSG00000250540	1.9391	0.026245	AC104685.1	0.641084
clustering_r	Adult_brain.genes.annot	ENSG00000212643	2.0425	0.020553	ZRSR2P1	0.641085
ipsilateral_degree_global	Cortical_Neuron.genes.annot	ENSG00000005471	1.9447	0.025905	ABCB4	0.641087
ipsilateral_degree_global	Cortical_Neuron.genes.annot	ENSG00000264569	1.9445	0.025915	DCXR-DT	0.641087
ipsilateral_degree_global	Cortical_Neuron.genes.annot	ENSG00000222457	1.9442	0.025933	RNU6-121P	0.641087
ipsilateral_degree_global	Cortical_Neuron.genes.annot	ENSG00000163617	1.944	0.02595	CCDC191	0.641087
ipsilateral_degree_global	Cortical_Neuron.genes.annot	ENSG00000263110	1.9439	0.025954	AC007861.2	0.641087
ipsilateral_degree_global	Cortical_Neuron.genes.annot	ENSG00000144909	1.9439	0.025955	OSBPL11	0.641087
ipsilateral_degree_global	Cortical_Neuron.genes.annot	ENSG00000120800	1.9437	0.025965	UTP20	0.641087
degree_global	Adult_brain.genes.annot	ENSG00000234458	1.9744	0.024168	OR7E130P	0.641089
degree_global	Adult_brain.genes.annot	ENSG00000257243	1.9742	0.024178	AC020612.1	0.641089
ipsilateral_degree_r	Cortical_Neuron.genes.annot	ENSG00000252287	2.0533	0.020022	RNA5SP24	0.641094
clustering_global	Cortical_Neuron.genes.annot	ENSG00000238838	1.966	0.02465	snoU13	0.641095
clustering_l	Adult_brain.genes.annot	ENSG00000243089	2.0262	0.021374	AC107029.1	0.641096
clustering_l	Adult_brain.genes.annot	ENSG00000251363	2.0256	0.021402	LINC02315	0.641096
clustering_l	Adult_brain.genes.annot	ENSG00000279939	2.0252	0.021423	AC025034.2	0.641096
clustering_l	Adult_brain.genes.annot	ENSG00000258875	2.025	0.021435	AL135818.1	0.641096
clustering_l	Adult_brain.genes.annot	ENSG00000284428	2.0247	0.021449	AC092329.4	0.641096
clustering_l	Adult_brain.genes.annot	ENSG00000172922	2.0238	0.021497	RNASEH2C	0.641096
clustering_l	Adult_brain.genes.annot	ENSG00000212370	2.0234	0.021515	RNU6-482P	0.641096
clustering_l	Adult_brain.genes.annot	ENSG00000223615	2.0234	0.021516	AL807761.1	0.641096
clustering_l	Adult_brain.genes.annot	ENSG00000226888	2.0231	0.021532	RPLP1P10	0.641096
clustering_l	Adult_brain.genes.annot	ENSG00000178761	2.0228	0.021547	FAM219B	0.641096
clustering_l	Adult_brain.genes.annot	ENSG00000254759	2.0226	0.021557	NAP1L1P1	0.641096
clustering_l	Adult_brain.genes.annot	ENSG00000199172	2.0225	0.02156	MIR331	0.641096
clustering_l	Adult_brain.genes.annot	ENSG00000206665	2.0224	0.021568	RNU6-573P	0.641096
clustering_l	Adult_brain.genes.annot	ENSG00000181555	2.0223	0.021575	SETD2	0.641096
clustering_l	Adult_brain.genes.annot	ENSG00000254764	2.0223	0.021575	TRIM53CP	0.641096
clustering_l	Adult_brain.genes.annot	ENSG00000135218	2.0218	0.021597	CD36	0.641096
clustering_l	Adult_brain.genes.annot	ENSG00000261472	2.0215	0.021614	AC084064.1	0.641096
clustering_l	Adult_brain.genes.annot	ENSG00000237856	2.0214	0.021618	AC062020.1	0.641096
clustering_l	Adult_brain.genes.annot	ENSG00000272100	2.0212	0.021628	AL513218.1	0.641096
clustering_l	Adult_brain.genes.annot	ENSG00000259245	2.0211	0.021637	LINC02853	0.641096
clustering_l	Adult_brain.genes.annot	ENSG00000202189	2.0207	0.021653	SNORA30	0.641096
clustering_l	Adult_brain.genes.annot	ENSG00000224776	2.0207	0.021653	RPSAP50	0.641096
clustering_l	Adult_brain.genes.annot	ENSG00000138964	2.0207	0.021655	PARVG	0.641096
clustering_l	Adult_brain.genes.annot	ENSG00000132329	2.0206	0.021663	RAMP1	0.641096
clustering_l	Adult_brain.genes.annot	ENSG00000255199	2.0205	0.021664	GTF2IP11	0.641096
ipsilateral_degree_l	Adult_brain.genes.annot	ENSG00000198580	1.9984	0.022834	AC073343.1	0.641098
ipsilateral_degree_l	Adult_brain.genes.annot	ENSG00000175197	1.9981	0.02285	DDIT3	0.641098
ipsilateral_degree_l	Adult_brain.genes.annot	ENSG00000141096	1.9978	0.02287	DPEP3	0.641098
ipsilateral_degree_l	Adult_brain.genes.annot	ENSG00000272994	1.9977	0.022872	AC012360.3	0.641098
ipsilateral_degree_l	Adult_brain.genes.annot	ENSG00000199730	1.9975	0.022887	RN7SKP95	0.641098
ipsilateral_degree_l	Adult_brain.genes.annot	ENSG00000197008	1.9975	0.022888	ZNF138	0.641098
ipsilateral_degree_l	Adult_brain.genes.annot	ENSG00000248545	1.9973	0.022899	AC105290.1	0.641098
ipsilateral_degree_l	Adult_brain.genes.annot	ENSG00000225165	1.9971	0.022909	AC090071.1	0.641098
small_worldness_l	Fetal_brain.genes.annot	ENSG00000138073	2.1064	0.017586	PREB	0.641102
clustering_global	Midbrain_DA.genes.annot	ENSG00000218454	1.9533	0.025393	HNRNPA1P19	0.641109
degree_global	Cortical_Neuron.genes.annot	ENSG00000129474	1.9383	0.026292	AJUBA	0.641111
degree_global	Cortical_Neuron.genes.annot	ENSG00000262372	1.9383	0.026293	CR936218.1	0.641111
degree_global	Cortical_Neuron.genes.annot	ENSG00000159314	1.9381	0.026303	ARHGAP27	0.641111
degree_global	Cortical_Neuron.genes.annot	ENSG00000212072	1.9381	0.026306	AL353147.1	0.641111
degree_global	Cortical_Neuron.genes.annot	ENSG00000251535	1.9381	0.026307	AC079140.4	0.641111
contralateral_degree_global	ENSG.genes.annot	ENSG00000151702	1.9427	0.026028	FLI1	0.641112
contralateral_degree_global	ENSG.genes.annot	ENSG00000125954	1.942	0.026068	CHURC1-FNTB	0.641112
contralateral_degree_global	ENSG.genes.annot	ENSG00000145391	1.9414	0.026104	SETD7	0.641112
contralateral_degree_global	ENSG.genes.annot	ENSG00000106258	1.9409	0.026138	CYP3A5	0.641112
contralateral_degree_global	ENSG.genes.annot	ENSG00000148482	1.9396	0.026215	SLC39A12	0.641112
contralateral_degree_global	ENSG.genes.annot	ENSG00000124813	1.9389	0.026256	RUNX2	0.641112
contralateral_degree_global	ENSG.genes.annot	ENSG00000119616	1.9387	0.026266	FCF1	0.641112
contralateral_degree_global	ENSG.genes.annot	ENSG00000169413	1.9385	0.026281	RNASE6	0.641112
contralateral_degree_global	ENSG.genes.annot	ENSG00000167925	1.9384	0.026286	GHDC	0.641112
ipsilateral_degree_l	Adult_brain.genes.annot	ENSG00000200788	1.9967	0.02293	Y_RNA	0.641114
ipsilateral_degree_l	Adult_brain.genes.annot	ENSG00000130520	1.9964	0.022944	LSM4	0.641114
ipsilateral_degree_l	Adult_brain.genes.annot	ENSG00000122432	1.9962	0.022957	SPATA1	0.641114
ipsilateral_degree_l	Adult_brain.genes.annot	ENSG00000266232	1.9958	0.022978	MIR3178	0.641114
ipsilateral_degree_l	Adult_brain.genes.annot	ENSG00000108474	1.9957	0.022982	PIGL	0.641114
ipsilateral_degree_l	Adult_brain.genes.annot	ENSG00000238778	1.9956	0.02299	RNU7-80P	0.641114
ipsilateral_degree_l	Adult_brain.genes.annot	ENSG00000076053	1.9955	0.022995	RBM7	0.641114
small_worldness_global	Cortical_Neuron.genes.annot	ENSG00000241776	2.0506	0.020152	AC117482.1	0.641115
small_worldness_global	Cortical_Neuron.genes.annot	ENSG00000235088	2.0505	0.02016	AL031667.2	0.641115
small_worldness_global	Cortical_Neuron.genes.annot	ENSG00000263563	2.0504	0.020163	UBBP4	0.641115
small_worldness_global	Cortical_Neuron.genes.annot	ENSG00000202569	2.0503	0.020169	MIR146B	0.641115
small_worldness_global	Cortical_Neuron.genes.annot	ENSG00000197183	2.05	0.020181	NOL4L	0.641115
clustering_r	Adult_brain.genes.annot	ENSG00000118976	2.0422	0.020568	OTUD4P1	0.641116
clustering_r	Adult_brain.genes.annot	ENSG00000272072	2.0418	0.020588	AC004492.1	0.641116
clustering_r	Adult_brain.genes.annot	ENSG00000246582	2.0416	0.020598	AC100861.1	0.641116
clustering_r	Adult_brain.genes.annot	ENSG00000105650	2.0414	0.020608	PDE4C	0.641116
clustering_r	Adult_brain.genes.annot	ENSG00000204613	2.0412	0.020615	TRIM10	0.641116
clustering_l	ENSG.genes.annot	ENSG00000243509	1.82	0.034377	TNFRSF6B	0.641117
efficiency_r	Cortical_Neuron.genes.annot	ENSG00000258798	2.0882	0.018388	AL133153.2	0.641139
efficiency_r	Cortical_Neuron.genes.annot	ENSG00000267354	2.0879	0.018403	AC091151.2	0.641139
efficiency_r	Cortical_Neuron.genes.annot	ENSG00000271911	2.0873	0.018429	AL357054.3	0.641139
efficiency_r	Cortical_Neuron.genes.annot	ENSG00000156265	2.087	0.018446	MAP3K7CL	0.641139
efficiency_r	Cortical_Neuron.genes.annot	ENSG00000237632	2.0866	0.018461	S100A11P1	0.641139
efficiency_r	Cortical_Neuron.genes.annot	ENSG00000256574	2.0866	0.018463	OR13A1	0.641139
efficiency_r	Cortical_Neuron.genes.annot	ENSG00000251183	2.0864	0.018472	LINC01861	0.641139
efficiency_r	Cortical_Neuron.genes.annot	ENSG00000200759	2.0843	0.018569	RNU6-884P	0.641139
efficiency_r	Cortical_Neuron.genes.annot	ENSG00000096401	2.0841	0.018577	CDC5L	0.641139
efficiency_r	Cortical_Neuron.genes.annot	ENSG00000232556	2.0838	0.018587	AC092570.2	0.641139
efficiency_r	Cortical_Neuron.genes.annot	ENSG00000182625	2.0835	0.018605	AC091046.1	0.641139
efficiency_r	Cortical_Neuron.genes.annot	ENSG00000260265	2.0832	0.018616	LINC02562	0.641139
efficiency_r	Cortical_Neuron.genes.annot	ENSG00000139266	2.0828	0.018634	MARCHF9	0.641139
efficiency_r	Cortical_Neuron.genes.annot	ENSG00000134996	2.0828	0.018637	OSTF1	0.641139
efficiency_r	Cortical_Neuron.genes.annot	ENSG00000216516	2.0824	0.018652	AL645733.1	0.641139
efficiency_r	Cortical_Neuron.genes.annot	ENSG00000152904	2.0821	0.018665	GGPS1	0.641139
efficiency_r	Cortical_Neuron.genes.annot	ENSG00000054983	2.0821	0.018668	GALC	0.641139
efficiency_r	Cortical_Neuron.genes.annot	ENSG00000235743	2.0816	0.01869	AL139231.1	0.641139
efficiency_r	Cortical_Neuron.genes.annot	ENSG00000224244	2.0815	0.018693	AC073508.1	0.641139
efficiency_r	Cortical_Neuron.genes.annot	ENSG00000205730	2.0815	0.018694	ITPRIPL2	0.641139
efficiency_r	Cortical_Neuron.genes.annot	ENSG00000000460	2.0813	0.018704	C1orf112	0.641139
efficiency_r	Cortical_Neuron.genes.annot	ENSG00000237772	2.0812	0.018706	LINC02631	0.641139
efficiency_r	Cortical_Neuron.genes.annot	ENSG00000250105	2.0812	0.018708	AP002748.2	0.641139
efficiency_r	Cortical_Neuron.genes.annot	ENSG00000201348	2.081	0.018715	RNU105B	0.641139
efficiency_r	Cortical_Neuron.genes.annot	ENSG00000206199	2.08	0.018762	ANKUB1	0.641139
efficiency_r	Cortical_Neuron.genes.annot	ENSG00000179403	2.0798	0.018772	VWA1	0.641139
efficiency_r	Cortical_Neuron.genes.annot	ENSG00000130803	2.0798	0.018772	ZNF317	0.641139
efficiency_r	Cortical_Neuron.genes.annot	ENSG00000228791	2.0795	0.018787	THRB-AS1	0.641139
efficiency_r	Cortical_Neuron.genes.annot	ENSG00000204314	2.0789	0.018814	PRRT1	0.641139
efficiency_r	Cortical_Neuron.genes.annot	ENSG00000250706	2.0789	0.018815	AC079340.1	0.641139
efficiency_r	Cortical_Neuron.genes.annot	ENSG00000248318	2.0788	0.018816	AC104958.1	0.641139
efficiency_r	Cortical_Neuron.genes.annot	ENSG00000105329	2.0787	0.018821	TGFB1	0.641139
efficiency_r	Cortical_Neuron.genes.annot	ENSG00000255272	2.0786	0.018825	AC113192.3	0.641139
efficiency_r	Cortical_Neuron.genes.annot	ENSG00000255015	2.0782	0.018845	AP000755.1	0.641139
efficiency_r	Cortical_Neuron.genes.annot	ENSG00000267385	2.0781	0.018848	AC011498.4	0.641139
efficiency_r	Cortical_Neuron.genes.annot	ENSG00000163431	2.0781	0.018852	LMOD1	0.641139
efficiency_r	Cortical_Neuron.genes.annot	ENSG00000236466	2.077	0.0189	AL035670.1	0.641139
efficiency_r	Cortical_Neuron.genes.annot	ENSG00000260738	2.0768	0.01891	LINC00554	0.641139
efficiency_r	Cortical_Neuron.genes.annot	ENSG00000241544	2.0765	0.018926	LINC02029	0.641139
efficiency_r	Cortical_Neuron.genes.annot	ENSG00000232299	2.0763	0.018933	AL357514.1	0.641139
efficiency_r	Cortical_Neuron.genes.annot	ENSG00000150787	2.0763	0.018934	PTS	0.641139
efficiency_r	Cortical_Neuron.genes.annot	ENSG00000234686	2.076	0.018946	AC091730.1	0.641139
efficiency_r	Cortical_Neuron.genes.annot	ENSG00000241524	2.0756	0.018967	RN7SL632P	0.641139
efficiency_r	Cortical_Neuron.genes.annot	ENSG00000225146	2.0754	0.018973	AC073957.1	0.641139
efficiency_r	Cortical_Neuron.genes.annot	ENSG00000225264	2.075	0.018994	ZNRF2P2	0.641139
efficiency_r	Cortical_Neuron.genes.annot	ENSG00000270095	2.0746	0.019014	AC068790.6	0.641139
efficiency_r	Cortical_Neuron.genes.annot	ENSG00000253131	2.0742	0.019031	IGHV7-56	0.641139
efficiency_r	Cortical_Neuron.genes.annot	ENSG00000204842	2.0741	0.019035	ATXN2	0.641139
efficiency_r	Cortical_Neuron.genes.annot	ENSG00000131473	2.0738	0.019049	ACLY	0.641139
efficiency_r	Cortical_Neuron.genes.annot	ENSG00000272316	2.0734	0.019069	AL021368.2	0.641139
efficiency_r	Cortical_Neuron.genes.annot	ENSG00000257509	2.0727	0.019101	AC073487.1	0.641139
efficiency_r	Cortical_Neuron.genes.annot	ENSG00000270593	2.0724	0.019113	AC073333.2	0.641139
efficiency_r	Cortical_Neuron.genes.annot	ENSG00000145861	2.0722	0.019121	C1QTNF2	0.641139
efficiency_r	Cortical_Neuron.genes.annot	ENSG00000139318	2.0722	0.019123	DUSP6	0.641139
efficiency_r	Cortical_Neuron.genes.annot	ENSG00000238939	2.0716	0.019153	snoU13	0.641139
efficiency_r	Cortical_Neuron.genes.annot	ENSG00000204616	2.0715	0.019157	TRIM31	0.641139
efficiency_r	Cortical_Neuron.genes.annot	ENSG00000280778	2.0713	0.019163	AC243547.3	0.641139
efficiency_r	Cortical_Neuron.genes.annot	ENSG00000265241	2.0713	0.019163	RBM8A	0.641139
efficiency_r	Cortical_Neuron.genes.annot	ENSG00000005007	2.0712	0.019172	UPF1	0.641139
efficiency_r	Cortical_Neuron.genes.annot	ENSG00000237986	2.0709	0.019184	CELF2-AS2	0.641139
efficiency_r	Cortical_Neuron.genes.annot	ENSG00000272918	2.0707	0.019192	AC005070.3	0.641139
efficiency_r	Cortical_Neuron.genes.annot	ENSG00000256069	2.0707	0.019195	A2MP1	0.641139
efficiency_r	Cortical_Neuron.genes.annot	ENSG00000170153	2.0706	0.0192	RNF150	0.641139
efficiency_r	Cortical_Neuron.genes.annot	ENSG00000144136	2.0703	0.019212	SLC20A1	0.641139
efficiency_r	Cortical_Neuron.genes.annot	ENSG00000254437	2.0702	0.019217	AP003398.1	0.641139
efficiency_r	Cortical_Neuron.genes.annot	ENSG00000127415	2.07	0.019226	IDUA	0.641139
efficiency_r	Cortical_Neuron.genes.annot	ENSG00000260708	2.0698	0.019238	AL118516.1	0.641139
efficiency_r	Cortical_Neuron.genes.annot	ENSG00000266128	2.0693	0.019258	RN7SL366P	0.641139
efficiency_r	Cortical_Neuron.genes.annot	ENSG00000135643	2.0691	0.019269	KCNMB4	0.641139
efficiency_r	Cortical_Neuron.genes.annot	ENSG00000251916	2.0687	0.019286	RNU1-61P	0.641139
efficiency_r	Cortical_Neuron.genes.annot	ENSG00000250386	2.0686	0.01929	H3P21	0.641139
efficiency_r	Cortical_Neuron.genes.annot	ENSG00000116668	2.0685	0.019295	SWT1	0.641139
efficiency_r	Cortical_Neuron.genes.annot	ENSG00000154813	2.0685	0.019298	DPH3	0.641139
efficiency_r	Cortical_Neuron.genes.annot	ENSG00000171561	2.0682	0.019308	OR2AT4	0.641139
efficiency_r	Cortical_Neuron.genes.annot	ENSG00000259096	2.0682	0.019309	SHLD2P2	0.641139
efficiency_r	Cortical_Neuron.genes.annot	ENSG00000157741	2.0682	0.019311	UBN2	0.641139
efficiency_r	Cortical_Neuron.genes.annot	ENSG00000165533	2.0682	0.019313	TTC8	0.641139
efficiency_r	Cortical_Neuron.genes.annot	ENSG00000242182	2.0681	0.019317	RN7SL745P	0.641139
clustering_global	Cortical_Neuron.genes.annot	ENSG00000244033	1.9658	0.024664	RN7SL228P	0.641142
clustering_global	Midbrain_DA.genes.annot	ENSG00000241211	1.953	0.025409	IQCJ-SCHIP1-AS1	0.641152
clustering_global	Midbrain_DA.genes.annot	ENSG00000281490	1.9529	0.025419	CICP14	0.641152
path_length_l	Midbrain_DA.genes.annot	ENSG00000276863	1.924	0.027176	AC124319.2	0.641156
path_length_l	Midbrain_DA.genes.annot	ENSG00000257790	1.9238	0.02719	EIF4A1P4	0.641156
path_length_l	Midbrain_DA.genes.annot	ENSG00000265078	1.9237	0.027194	RN7SL664P	0.641156
clustering_r	Midbrain_DA.genes.annot	ENSG00000266288	2.0147	0.021967	AP005671.1	0.641164
path_length_global	Fetal_brain.genes.annot	ENSG00000213719	2.034	0.020976	CLIC1	0.641172
path_length_global	Fetal_brain.genes.annot	ENSG00000252704	2.0339	0.020981	RN7SKP277	0.641172
efficiency_global	Adult_brain.genes.annot	ENSG00000258962	2.0215	0.021616	AL121839.1	0.641179
efficiency_global	Adult_brain.genes.annot	ENSG00000158793	2.0214	0.021618	NIT1	0.641179
ipsilateral_degree_global	Cortical_Neuron.genes.annot	ENSG00000016490	1.9432	0.025996	CLCA1	0.641193
ipsilateral_degree_global	Cortical_Neuron.genes.annot	ENSG00000255316	1.9429	0.026016	MTND6P25	0.641193
ipsilateral_degree_global	Cortical_Neuron.genes.annot	ENSG00000248863	1.9429	0.026017	AC097376.2	0.641193
ipsilateral_degree_global	Cortical_Neuron.genes.annot	ENSG00000238838	1.9428	0.026018	snoU13	0.641193
clustering_global	Fetal_brain.genes.annot	ENSG00000177586	1.963	0.024822	OR7E149P	0.641205
clustering_global	Fetal_brain.genes.annot	ENSG00000227962	1.963	0.024825	AL391994.1	0.641205
clustering_global	Fetal_brain.genes.annot	ENSG00000007314	1.9629	0.024827	SCN4A	0.641205
degree_global	Fetal_brain.genes.annot	ENSG00000237396	1.9501	0.025584	LNCNEF	0.641211
clustering_l	Fetal_brain.genes.annot	ENSG00000173327	2.004	0.022537	MAP3K11	0.64122
clustering_l	Fetal_brain.genes.annot	ENSG00000144834	2.0038	0.022545	TAGLN3	0.64122
efficiency_r	Cortical_Neuron.genes.annot	ENSG00000240053	2.0676	0.019339	LY6G5B	0.641221
efficiency_r	Cortical_Neuron.genes.annot	ENSG00000184276	2.0673	0.019353	DEFB108B	0.641221
efficiency_r	Cortical_Neuron.genes.annot	ENSG00000238251	2.0672	0.019356	AL133477.1	0.641221
path_length_global	Adult_brain.genes.annot	ENSG00000211639	1.9307	0.026759	IGLV4-60	0.641227
small_worldness_r	Midbrain_DA.genes.annot	ENSG00000252623	2.0739	0.019045	RNA5SP481	0.641235
small_worldness_r	Midbrain_DA.genes.annot	ENSG00000261168	2.0734	0.019065	AL592424.1	0.641235
small_worldness_r	Midbrain_DA.genes.annot	ENSG00000279470	2.073	0.019084	AC091903.1	0.641235
small_worldness_r	Midbrain_DA.genes.annot	ENSG00000004846	2.073	0.019085	ABCB5	0.641235
small_worldness_r	Midbrain_DA.genes.annot	ENSG00000145741	2.073	0.019088	BTF3	0.641235
ipsilateral_degree_l	Midbrain_DA.genes.annot	ENSG00000157881	1.9229	0.027246	PANK4	0.641235
efficiency_global	Cortical_Neuron.genes.annot	ENSG00000222955	1.9384	0.026288	RNA5SP265	0.641242
clustering_global	Adult_brain.genes.annot	ENSG00000275964	1.972	0.024306	AL355001.2	0.641246
efficiency_global	Cortical_Neuron.genes.annot	ENSG00000199470	1.938	0.026311	SNORA64	0.641249
efficiency_global	Cortical_Neuron.genes.annot	ENSG00000167720	1.9379	0.026318	SRR	0.641249
efficiency_global	Cortical_Neuron.genes.annot	ENSG00000274769	1.9376	0.026333	AC016747.4	0.641249
efficiency_global	Cortical_Neuron.genes.annot	ENSG00000068137	1.9376	0.026337	PLEKHH3	0.641249
ipsilateral_degree_r	Cortical_Neuron.genes.annot	ENSG00000272479	2.0524	0.020064	AC010857.1	0.641254
ipsilateral_degree_r	Cortical_Neuron.genes.annot	ENSG00000235202	2.0523	0.020068	LINC01525	0.641254
ipsilateral_degree_r	Cortical_Neuron.genes.annot	ENSG00000139971	2.0522	0.020076	ARMH4	0.641254
ipsilateral_degree_r	Cortical_Neuron.genes.annot	ENSG00000140961	2.052	0.020083	OSGIN1	0.641254
ipsilateral_degree_r	Cortical_Neuron.genes.annot	ENSG00000212414	2.0519	0.020089	SNORD77	0.641254
ipsilateral_degree_r	Cortical_Neuron.genes.annot	ENSG00000277829	2.0516	0.020103	AL031651.2	0.641254
ipsilateral_degree_r	Cortical_Neuron.genes.annot	ENSG00000135245	2.0512	0.020123	HILPDA	0.641254
ipsilateral_degree_r	Cortical_Neuron.genes.annot	ENSG00000279161	2.0509	0.02014	AC093503.3	0.641254
ipsilateral_degree_r	Cortical_Neuron.genes.annot	ENSG00000075303	2.0507	0.02015	SLC25A40	0.641254
ipsilateral_degree_r	Cortical_Neuron.genes.annot	ENSG00000239356	2.0506	0.020154	RN7SL309P	0.641254
ipsilateral_degree_r	Cortical_Neuron.genes.annot	ENSG00000253457	2.0503	0.020167	SMIM18	0.641254
ipsilateral_degree_r	Cortical_Neuron.genes.annot	ENSG00000251374	2.0496	0.020203	AC010598.1	0.641254
ipsilateral_degree_r	Cortical_Neuron.genes.annot	ENSG00000252092	2.0496	0.020204	AC098830.1	0.641254
ipsilateral_degree_r	Cortical_Neuron.genes.annot	ENSG00000254674	2.0492	0.02022	OR4A42P	0.641254
ipsilateral_degree_r	Cortical_Neuron.genes.annot	ENSG00000182628	2.0491	0.020224	SKA2	0.641254
ipsilateral_degree_r	Cortical_Neuron.genes.annot	ENSG00000231630	2.0491	0.020225	AL592464.1	0.641254
ipsilateral_degree_r	Cortical_Neuron.genes.annot	ENSG00000200060	2.0487	0.020243	Y_RNA	0.641254
ipsilateral_degree_r	Cortical_Neuron.genes.annot	ENSG00000172171	2.0482	0.020271	TEFM	0.641254
ipsilateral_degree_r	Cortical_Neuron.genes.annot	ENSG00000228071	2.0479	0.020283	RPL7P47	0.641254
ipsilateral_degree_r	Cortical_Neuron.genes.annot	ENSG00000235605	2.0479	0.020284	AL355472.1	0.641254
ipsilateral_degree_r	Cortical_Neuron.genes.annot	ENSG00000237974	2.0477	0.020295	AC000111.2	0.641254
ipsilateral_degree_r	Cortical_Neuron.genes.annot	ENSG00000158497	2.0477	0.020295	HMHB1	0.641254
ipsilateral_degree_global	Adult_brain.genes.annot	ENSG00000242327	1.9706	0.024387	AC023906.1	0.641255
ipsilateral_degree_global	Adult_brain.genes.annot	ENSG00000132965	1.9705	0.024393	ALOX5AP	0.641255
ipsilateral_degree_global	Adult_brain.genes.annot	ENSG00000207132	1.9703	0.024404	Y_RNA	0.641255
small_worldness_r	Midbrain_DA.genes.annot	ENSG00000233153	2.0724	0.019112	UBE2E2-AS1	0.641258
small_worldness_r	Midbrain_DA.genes.annot	ENSG00000182732	2.0724	0.019113	RGS6	0.641258
efficiency_l	Midbrain_DA.genes.annot	ENSG00000167194	1.9533	0.02539	C16orf92	0.641261
efficiency_l	Midbrain_DA.genes.annot	ENSG00000212073	1.9532	0.025399	AC121332.1	0.641261
degree_global	Fetal_brain.genes.annot	ENSG00000164171	1.9498	0.025602	ITGA2	0.641266
degree_global	Fetal_brain.genes.annot	ENSG00000253456	1.9495	0.025619	AC136424.1	0.641266
degree_global	Fetal_brain.genes.annot	ENSG00000166233	1.9494	0.025624	ARIH1	0.641266
degree_global	Fetal_brain.genes.annot	ENSG00000233595	1.9492	0.025635	MTND2P29	0.641266
efficiency_l	Adult_brain.genes.annot	ENSG00000248468	2.0505	0.020156	AC107027.1	0.641268
ipsilateral_degree_global	Adult_brain.genes.annot	ENSG00000179460	1.97	0.024417	EEF1A1P27	0.641276
ipsilateral_degree_global	Cortical_Neuron.genes.annot	ENSG00000232022	1.9424	0.026043	FAAHP1	0.641278
ipsilateral_degree_global	Cortical_Neuron.genes.annot	ENSG00000207609	1.9423	0.026053	MIR491	0.641278
ipsilateral_degree_global	Cortical_Neuron.genes.annot	ENSG00000207089	1.9422	0.026058	RNU6-921P	0.641278
degree_global	Fetal_brain.genes.annot	ENSG00000233189	1.949	0.025648	RPL12P29	0.641285
efficiency_global	Adult_brain.genes.annot	ENSG00000242327	2.0209	0.021645	AC023906.1	0.641288
efficiency_global	Adult_brain.genes.annot	ENSG00000248128	2.0203	0.021679	AC114801.1	0.641288
efficiency_global	Adult_brain.genes.annot	ENSG00000075429	2.0197	0.02171	CACNG5	0.641288
efficiency_global	Adult_brain.genes.annot	ENSG00000267454	2.019	0.021741	ZNF582-AS1	0.641288
efficiency_global	Adult_brain.genes.annot	ENSG00000225713	2.0189	0.021748	RPL30P1	0.641288
efficiency_global	Adult_brain.genes.annot	ENSG00000278975	2.0186	0.021764	AC007012.2	0.641288
efficiency_global	Adult_brain.genes.annot	ENSG00000254664	2.0184	0.021774	AC103681.2	0.641288
efficiency_global	Adult_brain.genes.annot	ENSG00000238408	2.0184	0.021777	snoU13	0.641288
efficiency_global	Adult_brain.genes.annot	ENSG00000066379	2.0183	0.021779	ZNRD1	0.641288
efficiency_global	Adult_brain.genes.annot	ENSG00000279036	2.0179	0.021803	AC015656.1	0.641288
efficiency_global	Adult_brain.genes.annot	ENSG00000185847	2.0178	0.021804	LINC01405	0.641288
efficiency_global	Adult_brain.genes.annot	ENSG00000230316	2.0177	0.021809	FEZF1-AS1	0.641288
efficiency_global	Adult_brain.genes.annot	ENSG00000196295	2.0177	0.02181	GARS-DT	0.641288
efficiency_global	Adult_brain.genes.annot	ENSG00000243514	2.0177	0.021811	RPL32P33	0.641288
efficiency_global	Adult_brain.genes.annot	ENSG00000164251	2.0176	0.021815	F2RL1	0.641288
efficiency_global	Adult_brain.genes.annot	ENSG00000201654	2.0176	0.021817	RNU6-7	0.641288
ipsilateral_degree_l	Adult_brain.genes.annot	ENSG00000278870	1.9951	0.023014	OR51G1	0.641303
degree_global	Midbrain_DA.genes.annot	ENSG00000255316	1.9316	0.026702	MTND6P25	0.64131
ipsilateral_degree_l	Cortical_Neuron.genes.annot	ENSG00000229568	1.9328	0.026633	SMC4P1	0.641316
ipsilateral_degree_l	Cortical_Neuron.genes.annot	ENSG00000177788	1.9325	0.02665	AL162595.1	0.641316
ipsilateral_degree_l	Cortical_Neuron.genes.annot	ENSG00000254789	1.9325	0.02665	AC073172.1	0.641316
ipsilateral_degree_l	Cortical_Neuron.genes.annot	ENSG00000248133	1.9323	0.02666	MTND4LP22	0.641316
ipsilateral_degree_l	Cortical_Neuron.genes.annot	ENSG00000171084	1.9321	0.026674	FAM86JP	0.641316
ipsilateral_degree_l	Cortical_Neuron.genes.annot	ENSG00000253878	1.9319	0.026684	AC087752.3	0.641316
ipsilateral_degree_l	Cortical_Neuron.genes.annot	ENSG00000207089	1.9318	0.026695	RNU6-921P	0.641316
ipsilateral_degree_l	Cortical_Neuron.genes.annot	ENSG00000237605	1.9317	0.026695	DYRK3-AS1	0.641316
ipsilateral_degree_l	Cortical_Neuron.genes.annot	ENSG00000068305	1.9318	0.026695	MEF2A	0.641316
ipsilateral_degree_l	Cortical_Neuron.genes.annot	ENSG00000280204	1.9311	0.026736	OR1S1	0.641316
ipsilateral_degree_l	Cortical_Neuron.genes.annot	ENSG00000201316	1.931	0.026744	SNORA7	0.641316
ipsilateral_degree_l	Cortical_Neuron.genes.annot	ENSG00000229361	1.9309	0.026747	UBTFL7	0.641316
ipsilateral_degree_l	Cortical_Neuron.genes.annot	ENSG00000253824	1.9308	0.026753	AP003472.1	0.641316
ipsilateral_degree_l	Cortical_Neuron.genes.annot	ENSG00000266907	1.9304	0.026781	AC006116.2	0.641316
ipsilateral_degree_l	Cortical_Neuron.genes.annot	ENSG00000230251	1.9304	0.026781	PHBP4	0.641316
ipsilateral_degree_l	Cortical_Neuron.genes.annot	ENSG00000173320	1.9297	0.026824	STOX2	0.641316
ipsilateral_degree_l	Cortical_Neuron.genes.annot	ENSG00000229060	1.9296	0.026825	AL451124.1	0.641316
ipsilateral_degree_l	Cortical_Neuron.genes.annot	ENSG00000231196	1.9296	0.026826	RP11-495P10.8	0.641316
ipsilateral_degree_l	Cortical_Neuron.genes.annot	ENSG00000253447	1.9295	0.026832	AC113423.2	0.641316
ipsilateral_degree_l	Cortical_Neuron.genes.annot	ENSG00000255190	1.9292	0.026851	TRIM51DP	0.641316
ipsilateral_degree_l	Cortical_Neuron.genes.annot	ENSG00000259481	1.929	0.026865	AC012404.1	0.641316
ipsilateral_degree_l	Cortical_Neuron.genes.annot	ENSG00000133460	1.929	0.026866	SLC2A11	0.641316
ipsilateral_degree_l	Cortical_Neuron.genes.annot	ENSG00000039068	1.9289	0.026874	CDH1	0.641316
ipsilateral_degree_l	Cortical_Neuron.genes.annot	ENSG00000118515	1.9288	0.026876	SGK1	0.641316
ipsilateral_degree_l	Cortical_Neuron.genes.annot	ENSG00000213920	1.9286	0.026888	MDP1	0.641316
contralateral_degree_global	Cortical_Neuron.genes.annot	ENSG00000262227	1.9522	0.02546	AC004771.2	0.641319
contralateral_degree_global	Cortical_Neuron.genes.annot	ENSG00000151715	1.9521	0.025464	TMEM45B	0.641319
contralateral_degree_global	Cortical_Neuron.genes.annot	ENSG00000266980	1.9518	0.025478	AC087289.1	0.641319
contralateral_degree_global	Cortical_Neuron.genes.annot	ENSG00000238079	1.9513	0.025513	AL356121.1	0.641319
contralateral_degree_global	Cortical_Neuron.genes.annot	ENSG00000160200	1.951	0.025528	CBS	0.641319
contralateral_degree_global	Cortical_Neuron.genes.annot	ENSG00000254840	1.951	0.025531	AC024405.2	0.641319
contralateral_degree_global	Cortical_Neuron.genes.annot	ENSG00000005007	1.9509	0.025536	UPF1	0.641319
contralateral_degree_global	Cortical_Neuron.genes.annot	ENSG00000226674	1.9508	0.025542	TEX41	0.641319
contralateral_degree_global	Cortical_Neuron.genes.annot	ENSG00000227932	1.9507	0.025548	SELENOOLP	0.641319
ipsilateral_degree_global	Cortical_Neuron.genes.annot	ENSG00000256851	1.9416	0.026094	AL663061.2	0.641329
ipsilateral_degree_global	Cortical_Neuron.genes.annot	ENSG00000158636	1.9413	0.026114	EMSY	0.641329
ipsilateral_degree_global	Cortical_Neuron.genes.annot	ENSG00000120071	1.9412	0.026119	KANSL1	0.641329
ipsilateral_degree_global	Cortical_Neuron.genes.annot	ENSG00000250356	1.9412	0.02612	HSPE1P23	0.641329
ipsilateral_degree_global	Cortical_Neuron.genes.annot	ENSG00000157741	1.9411	0.026121	UBN2	0.641329
degree_global	Fetal_brain.genes.annot	ENSG00000247271	1.9488	0.025662	ZBED5-AS1	0.64133
path_length_r	Adult_brain.genes.annot	ENSG00000275719	1.9684	0.024509	AC008622.2	0.641337
path_length_r	Adult_brain.genes.annot	ENSG00000158321	1.9684	0.024509	AUTS2	0.641337
path_length_r	Adult_brain.genes.annot	ENSG00000106113	1.9683	0.024517	CRHR2	0.641337
clustering_l	Midbrain_DA.genes.annot	ENSG00000283071	2.0095	0.022244	LBHD2	0.641344
clustering_l	Midbrain_DA.genes.annot	ENSG00000267490	2.0094	0.022247	AC008759.1	0.641344
clustering_l	Midbrain_DA.genes.annot	ENSG00000230417	2.0094	0.022249	LINC00595	0.641344
clustering_l	Midbrain_DA.genes.annot	ENSG00000276586	2.0092	0.022255	AL356102.1	0.641344
clustering_l	Midbrain_DA.genes.annot	ENSG00000253878	2.0092	0.02226	AC087752.3	0.641344
clustering_l	Midbrain_DA.genes.annot	ENSG00000139874	2.0091	0.022265	SSTR1	0.641344
clustering_global	Cortical_Neuron.genes.annot	ENSG00000280739	1.9654	0.024684	EIF1B-AS1	0.641345
clustering_global	Fetal_brain.genes.annot	ENSG00000088970	1.9626	0.024847	KIZ	0.64135
clustering_global	Fetal_brain.genes.annot	ENSG00000253260	1.9624	0.024857	AC087664.1	0.64135
path_length_l	Fetal_brain.genes.annot	ENSG00000263684	2.0681	0.019315	AC005209.1	0.641354
path_length_l	Fetal_brain.genes.annot	ENSG00000127914	2.0678	0.019331	AKAP9	0.641354
path_length_l	Fetal_brain.genes.annot	ENSG00000122477	2.0675	0.019345	LRRC39	0.641354
path_length_l	Fetal_brain.genes.annot	ENSG00000205176	2.0674	0.019348	REXO1L1	0.641354
path_length_l	Fetal_brain.genes.annot	ENSG00000211965	2.0672	0.019356	IGHV3-49	0.641354
path_length_l	Fetal_brain.genes.annot	ENSG00000253023	2.0666	0.019384	RNU7-156P	0.641354
path_length_l	Fetal_brain.genes.annot	ENSG00000159248	2.0665	0.019391	GJD2	0.641354
path_length_l	Fetal_brain.genes.annot	ENSG00000164484	2.0664	0.019395	TMEM200A	0.641354
path_length_l	Fetal_brain.genes.annot	ENSG00000197364	2.0656	0.019434	S100A7L2	0.641354
path_length_l	Fetal_brain.genes.annot	ENSG00000198298	2.0652	0.01945	ZNF485	0.641354
path_length_l	Fetal_brain.genes.annot	ENSG00000255363	2.0652	0.019454	LINC02757	0.641354
path_length_l	Fetal_brain.genes.annot	ENSG00000087586	2.0648	0.019471	AURKA	0.641354
path_length_l	Fetal_brain.genes.annot	ENSG00000247131	2.0648	0.019472	AC025263.1	0.641354
path_length_l	Fetal_brain.genes.annot	ENSG00000146707	2.0647	0.019477	POMZP3	0.641354
path_length_l	Fetal_brain.genes.annot	ENSG00000198857	2.0646	0.01948	HSD3BP5	0.641354
path_length_l	Fetal_brain.genes.annot	ENSG00000241767	2.0644	0.019492	LINC01324	0.641354
path_length_l	Fetal_brain.genes.annot	ENSG00000188878	2.0638	0.019516	FBF1	0.641354
path_length_l	Fetal_brain.genes.annot	ENSG00000168967	2.0634	0.01954	PMCHL1	0.641354
path_length_l	Fetal_brain.genes.annot	ENSG00000172399	2.0631	0.019549	MYOZ2	0.641354
path_length_l	Fetal_brain.genes.annot	ENSG00000212093	2.0629	0.019559	AP000807.1	0.641354
path_length_l	Fetal_brain.genes.annot	ENSG00000228551	2.0625	0.019578	SNRPGP9	0.641354
path_length_l	Fetal_brain.genes.annot	ENSG00000260329	2.0623	0.019589	AC007541.1	0.641354
path_length_l	Fetal_brain.genes.annot	ENSG00000250591	2.0623	0.019589	PRSS3P1	0.641354
path_length_l	Fetal_brain.genes.annot	ENSG00000273569	2.0621	0.0196	AC008432.1	0.641354
path_length_l	Fetal_brain.genes.annot	ENSG00000225264	2.062	0.019604	ZNRF2P2	0.641354
path_length_l	Fetal_brain.genes.annot	ENSG00000171608	2.0616	0.019621	PIK3CD	0.641354
path_length_l	Fetal_brain.genes.annot	ENSG00000263635	2.0613	0.019636	AP005242.1	0.641354
path_length_l	Fetal_brain.genes.annot	ENSG00000260051	2.0612	0.019641	AL031600.1	0.641354
path_length_l	Fetal_brain.genes.annot	ENSG00000120333	2.0612	0.019644	MRPS14	0.641354
path_length_r	Cortical_Neuron.genes.annot	ENSG00000267607	2.0479	0.020283	AC011511.5	0.641354
path_length_r	Cortical_Neuron.genes.annot	ENSG00000260971	2.0479	0.020286	AC119674.1	0.641354
degree_global	Adult_brain.genes.annot	ENSG00000230098	1.9737	0.024209	TCERG1L-AS1	0.641364
degree_global	Adult_brain.genes.annot	ENSG00000259468	1.9736	0.024214	AC079203.2	0.641364
degree_global	Adult_brain.genes.annot	ENSG00000279040	1.9734	0.024225	AC090617.6	0.641364
efficiency_r	Midbrain_DA.genes.annot	ENSG00000177426	1.9685	0.024507	TGIF1	0.641376
efficiency_r	Midbrain_DA.genes.annot	ENSG00000202569	1.9683	0.024517	MIR146B	0.641376
efficiency_r	Midbrain_DA.genes.annot	ENSG00000228433	1.9683	0.024518	OR7E23P	0.641376
efficiency_r	Midbrain_DA.genes.annot	ENSG00000153113	1.9681	0.024528	CAST	0.641376
path_length_global	Fetal_brain.genes.annot	ENSG00000133742	2.0335	0.021	CA1	0.641379
path_length_l	Fetal_brain.genes.annot	ENSG00000175497	2.0603	0.019683	DPP10	0.641389
path_length_l	Fetal_brain.genes.annot	ENSG00000160753	2.0603	0.019683	RUSC1	0.641389
path_length_l	Fetal_brain.genes.annot	ENSG00000254124	2.0597	0.019716	EEF1A1P37	0.641389
path_length_l	Fetal_brain.genes.annot	ENSG00000202523	2.0594	0.019729	Y_RNA	0.641389
path_length_l	Fetal_brain.genes.annot	ENSG00000146469	2.0591	0.019741	VIP	0.641389
path_length_l	Fetal_brain.genes.annot	ENSG00000270541	2.059	0.019749	AC069545.1	0.641389
path_length_l	Fetal_brain.genes.annot	ENSG00000118849	2.0589	0.019751	RARRES1	0.641389
path_length_l	Fetal_brain.genes.annot	ENSG00000105245	2.0588	0.019757	NUMBL	0.641389
path_length_l	Fetal_brain.genes.annot	ENSG00000199929	2.0582	0.019787	RNA5SP405	0.641389
path_length_l	Fetal_brain.genes.annot	ENSG00000272275	2.0572	0.019833	AC092687.3	0.641389
path_length_l	Fetal_brain.genes.annot	ENSG00000266243	2.0571	0.019839	MIR4279	0.641389
path_length_l	Fetal_brain.genes.annot	ENSG00000187961	2.057	0.019843	KLHL17	0.641389
path_length_l	Fetal_brain.genes.annot	ENSG00000250576	2.057	0.019844	AC012629.1	0.641389
path_length_l	Fetal_brain.genes.annot	ENSG00000215196	2.0562	0.019882	BASP1-AS1	0.641389
path_length_l	Fetal_brain.genes.annot	ENSG00000270084	2.056	0.019892	GAS5-AS1	0.641389
path_length_l	Fetal_brain.genes.annot	ENSG00000164087	2.0557	0.019905	POC1A	0.641389
path_length_l	Fetal_brain.genes.annot	ENSG00000161798	2.0555	0.019918	AQP5	0.641389
path_length_l	Fetal_brain.genes.annot	ENSG00000279372	2.0554	0.019921	AC137723.1	0.641389
path_length_l	Fetal_brain.genes.annot	ENSG00000162976	2.0552	0.01993	SLC66A3	0.641389
path_length_l	Fetal_brain.genes.annot	ENSG00000267429	2.0551	0.019935	AC006116.7	0.641389
path_length_l	Fetal_brain.genes.annot	ENSG00000233303	2.055	0.019939	XXYLT1-AS1	0.641389
path_length_l	Fetal_brain.genes.annot	ENSG00000197629	2.055	0.019939	MPEG1	0.641389
path_length_l	Fetal_brain.genes.annot	ENSG00000138600	2.0549	0.019944	SPPL2A	0.641389
path_length_l	Fetal_brain.genes.annot	ENSG00000259750	2.0542	0.019977	AC092868.4	0.641389
path_length_l	Fetal_brain.genes.annot	ENSG00000252330	2.0539	0.019991	AC105105.1	0.641389
path_length_l	Fetal_brain.genes.annot	ENSG00000157110	2.0539	0.019994	RBPMS	0.641389
path_length_l	Fetal_brain.genes.annot	ENSG00000242670	2.0537	0.020004	RPL22P13	0.641389
path_length_l	Fetal_brain.genes.annot	ENSG00000253766	2.0533	0.020023	AC091946.1	0.641389
path_length_l	Fetal_brain.genes.annot	ENSG00000265101	2.0532	0.020029	AC091027.1	0.641389
path_length_l	Fetal_brain.genes.annot	ENSG00000005513	2.053	0.020035	SOX8	0.641389
path_length_l	Fetal_brain.genes.annot	ENSG00000252228	2.053	0.020038	SNORA48	0.641389
path_length_l	Fetal_brain.genes.annot	ENSG00000143924	2.0529	0.020043	EML4	0.641389
path_length_l	Fetal_brain.genes.annot	ENSG00000254752	2.0528	0.020048	OR5M2P	0.641389
ipsilateral_degree_global	Midbrain_DA.genes.annot	ENSG00000276925	1.9284	0.0269	AC099778.2	0.641392
small_worldness_global	Cortical_Neuron.genes.annot	ENSG00000237469	2.0496	0.020202	TUBB8P10	0.641395
clustering_l	Midbrain_DA.genes.annot	ENSG00000279493	2.0088	0.022279	FP565260.4	0.641397
efficiency_r	Midbrain_DA.genes.annot	ENSG00000265657	1.9679	0.024541	MIR3151	0.641398
ipsilateral_degree_l	Cortical_Neuron.genes.annot	ENSG00000249885	1.9281	0.026919	ARHGEF38-IT1	0.641398
ipsilateral_degree_l	Cortical_Neuron.genes.annot	ENSG00000179151	1.928	0.026927	EDC3	0.641398
ipsilateral_degree_l	Cortical_Neuron.genes.annot	ENSG00000111530	1.928	0.026928	CAND1	0.641398
path_length_l	Adult_brain.genes.annot	ENSG00000007541	1.9599	0.025002	PIGQ	0.641398
path_length_l	Adult_brain.genes.annot	ENSG00000263846	1.9595	0.025027	CIAPIN1P	0.641398
path_length_l	Adult_brain.genes.annot	ENSG00000206731	1.9593	0.02504	SNORA36	0.641398
path_length_l	Adult_brain.genes.annot	ENSG00000009950	1.9592	0.025045	MLXIPL	0.641398
path_length_l	Adult_brain.genes.annot	ENSG00000256827	1.959	0.025055	AC068790.1	0.641398
path_length_l	Adult_brain.genes.annot	ENSG00000225857	1.9587	0.025074	LINC02816	0.641398
path_length_l	Adult_brain.genes.annot	ENSG00000231476	1.9584	0.02509	AC074389.2	0.641398
path_length_l	Adult_brain.genes.annot	ENSG00000237824	1.9583	0.025097	RPL23AP33	0.641398
path_length_l	Adult_brain.genes.annot	ENSG00000224647	1.9581	0.025108	AC026954.1	0.641398
path_length_l	Adult_brain.genes.annot	ENSG00000157833	1.958	0.025118	GAREM2	0.641398
path_length_l	Adult_brain.genes.annot	ENSG00000232598	1.9579	0.02512	AL122034.1	0.641398
path_length_l	Adult_brain.genes.annot	ENSG00000267004	1.9572	0.025161	AC018761.1	0.641398
path_length_l	Adult_brain.genes.annot	ENSG00000161835	1.957	0.025173	GRASP	0.641398
path_length_l	Adult_brain.genes.annot	ENSG00000229900	1.9569	0.025178	HSPD1P21	0.641398
path_length_l	Adult_brain.genes.annot	ENSG00000174780	1.9569	0.02518	SRP72	0.641398
path_length_l	Adult_brain.genes.annot	ENSG00000103260	1.9565	0.0252	METRN	0.641398
path_length_l	Adult_brain.genes.annot	ENSG00000266782	1.9563	0.025215	MIR3663	0.641398
path_length_l	Adult_brain.genes.annot	ENSG00000236396	1.9562	0.025218	SLC35G4	0.641398
path_length_l	Adult_brain.genes.annot	ENSG00000250397	1.9559	0.025236	AP006623.1	0.641398
path_length_l	Adult_brain.genes.annot	ENSG00000274381	1.9558	0.025245	AC245028.3	0.641398
path_length_l	Adult_brain.genes.annot	ENSG00000196476	1.9557	0.025249	C20orf96	0.641398
path_length_l	Adult_brain.genes.annot	ENSG00000261997	1.9557	0.025252	AC007336.1	0.641398
ipsilateral_degree_r	Cortical_Neuron.genes.annot	ENSG00000171561	2.0473	0.020312	OR2AT4	0.641406
small_worldness_r	Fetal_brain.genes.annot	ENSG00000211513	2.2099	0.013558	MIR320E	0.641406
small_worldness_r	Fetal_brain.genes.annot	ENSG00000234028	2.2095	0.01357	EIF2AK3-DT	0.641406
small_worldness_r	Fetal_brain.genes.annot	ENSG00000255199	2.2079	0.013626	GTF2IP11	0.641406
small_worldness_r	Fetal_brain.genes.annot	ENSG00000196295	2.2079	0.013627	GARS-DT	0.641406
small_worldness_r	Fetal_brain.genes.annot	ENSG00000101098	2.2075	0.013638	RIMS4	0.641406
small_worldness_r	Fetal_brain.genes.annot	ENSG00000267665	2.2075	0.013638	AC021683.3	0.641406
small_worldness_r	Fetal_brain.genes.annot	ENSG00000133895	2.2075	0.013641	MEN1	0.641406
small_worldness_r	Fetal_brain.genes.annot	ENSG00000182565	2.2068	0.013662	OR4C2P	0.641406
small_worldness_r	Fetal_brain.genes.annot	ENSG00000185361	2.2067	0.013667	TNFAIP8L1	0.641406
small_worldness_r	Fetal_brain.genes.annot	ENSG00000228988	2.2066	0.013672	AL353771.1	0.641406
small_worldness_r	Fetal_brain.genes.annot	ENSG00000250705	2.2065	0.013675	H3P23	0.641406
clustering_l	Cortical_Neuron.genes.annot	ENSG00000118690	2.0081	0.022314	ARMC2	0.641421
clustering_l	Cortical_Neuron.genes.annot	ENSG00000251904	2.008	0.022323	RNA5SP272	0.641421
small_worldness_l	Cortical_Neuron.genes.annot	ENSG00000267623	2.0252	0.021422	AC005357.2	0.641441
small_worldness_l	ENSG.genes.annot	ENSG00000159842	2.0444	0.020458	ABR	0.641442
small_worldness_l	ENSG.genes.annot	ENSG00000073921	2.044	0.020477	PICALM	0.641442
small_worldness_l	ENSG.genes.annot	ENSG00000134283	2.0428	0.020534	PPHLN1	0.641442
small_worldness_l	ENSG.genes.annot	ENSG00000066855	2.0426	0.020546	MTFR1	0.641442
small_worldness_l	ENSG.genes.annot	ENSG00000089225	2.0421	0.020573	TBX5	0.641442
small_worldness_l	ENSG.genes.annot	ENSG00000172199	2.0407	0.020642	OR8U1	0.641442
small_worldness_l	ENSG.genes.annot	ENSG00000169851	2.0402	0.020664	PCDH7	0.641442
small_worldness_l	ENSG.genes.annot	ENSG00000170091	2.0399	0.020681	NSG2	0.641442
small_worldness_l	ENSG.genes.annot	ENSG00000088899	2.0395	0.020698	LZTS3	0.641442
small_worldness_l	ENSG.genes.annot	ENSG00000183281	2.039	0.020723	PLGLB1	0.641442
clustering_l	Midbrain_DA.genes.annot	ENSG00000100888	2.0085	0.022293	CHD8	0.64145
small_worldness_r	Adult_brain.genes.annot	ENSG00000214161	2.1381	0.016254	SDC4P	0.641453
ipsilateral_degree_global	Midbrain_DA.genes.annot	ENSG00000213640	1.9282	0.026915	EEF1DP4	0.64146
clustering_l	Adult_brain.genes.annot	ENSG00000283906	2.02	0.021689	IGHV4-80	0.641474
small_worldness_global	Midbrain_DA.genes.annot	ENSG00000240905	2.0296	0.021199	RN7SL798P	0.641488
small_worldness_global	Midbrain_DA.genes.annot	ENSG00000271752	2.0295	0.021206	AC112187.3	0.641488
small_worldness_global	Midbrain_DA.genes.annot	ENSG00000278864	2.0293	0.021214	AC055811.4	0.641488
small_worldness_global	Midbrain_DA.genes.annot	ENSG00000161103	2.0291	0.021224	AC008132.13	0.641488
path_length_r	Cortical_Neuron.genes.annot	ENSG00000243560	2.0473	0.020313	RN7SL364P	0.641501
path_length_r	Cortical_Neuron.genes.annot	ENSG00000201654	2.0473	0.020315	RNU6-7	0.641501
degree_global	Cortical_Neuron.genes.annot	ENSG00000250416	1.9371	0.026364	SEC63P2	0.641501
degree_global	Cortical_Neuron.genes.annot	ENSG00000140564	1.9371	0.026366	FURIN	0.641501
degree_global	Cortical_Neuron.genes.annot	ENSG00000283259	1.9364	0.026407	AC242022.1	0.641501
degree_global	Cortical_Neuron.genes.annot	ENSG00000258283	1.9364	0.026412	AC011603.4	0.641501
degree_global	Cortical_Neuron.genes.annot	ENSG00000225378	1.9363	0.026415	AC015977.2	0.641501
degree_global	Cortical_Neuron.genes.annot	ENSG00000138380	1.9362	0.026419	CARF	0.641501
degree_global	Cortical_Neuron.genes.annot	ENSG00000236577	1.9362	0.026423	SNRPGP14	0.641501
degree_global	Cortical_Neuron.genes.annot	ENSG00000248747	1.9361	0.026426	AC107220.1	0.641501
degree_global	Cortical_Neuron.genes.annot	ENSG00000222693	1.9353	0.026474	RN7SKP120	0.641501
degree_global	Cortical_Neuron.genes.annot	ENSG00000229457	1.9353	0.026478	LINC01789	0.641501
degree_global	Cortical_Neuron.genes.annot	ENSG00000207607	1.9347	0.026514	MIR200A	0.641501
degree_global	Cortical_Neuron.genes.annot	ENSG00000253989	1.9346	0.026521	IGHVIII-38-1	0.641501
degree_global	Cortical_Neuron.genes.annot	ENSG00000241457	1.9344	0.02653	PLSCR5-AS1	0.641501
degree_global	Cortical_Neuron.genes.annot	ENSG00000175756	1.9344	0.026532	AURKAIP1	0.641501
degree_global	Cortical_Neuron.genes.annot	ENSG00000218986	1.9344	0.026532	AL136087.1	0.641501
degree_global	Cortical_Neuron.genes.annot	ENSG00000165985	1.9343	0.026538	C1QL3	0.641501
degree_global	Cortical_Neuron.genes.annot	ENSG00000283906	1.9343	0.026539	IGHV4-80	0.641501
degree_global	Cortical_Neuron.genes.annot	ENSG00000273402	1.934	0.026558	AC004908.3	0.641501
degree_global	Cortical_Neuron.genes.annot	ENSG00000175197	1.9339	0.026565	DDIT3	0.641501
degree_global	Cortical_Neuron.genes.annot	ENSG00000229742	1.9337	0.026574	AC092809.2	0.641501
degree_global	Cortical_Neuron.genes.annot	ENSG00000283307	1.9323	0.02666	OR5AK4P	0.641501
degree_global	Cortical_Neuron.genes.annot	ENSG00000204438	1.9323	0.02666	GPANK1	0.641501
degree_global	Cortical_Neuron.genes.annot	ENSG00000159200	1.9321	0.026671	RCAN1	0.641501
degree_global	Cortical_Neuron.genes.annot	ENSG00000277748	1.9319	0.026684	AC006262.4	0.641501
degree_global	Cortical_Neuron.genes.annot	ENSG00000222300	1.9318	0.02669	RNU2-21P	0.641501
degree_global	Cortical_Neuron.genes.annot	ENSG00000255316	1.9316	0.026702	MTND6P25	0.641501
degree_global	Cortical_Neuron.genes.annot	ENSG00000226332	1.9313	0.026723	AL354836.1	0.641501
degree_global	Cortical_Neuron.genes.annot	ENSG00000085563	1.9311	0.026732	ABCB1	0.641501
degree_global	Cortical_Neuron.genes.annot	ENSG00000230683	1.9311	0.026737	DDTP1	0.641501
degree_global	Cortical_Neuron.genes.annot	ENSG00000166268	1.9308	0.026752	MYRFL	0.641501
degree_global	Cortical_Neuron.genes.annot	ENSG00000248457	1.9307	0.02676	LINC02220	0.641501
degree_global	Cortical_Neuron.genes.annot	ENSG00000177666	1.93	0.026803	PNPLA2	0.641501
degree_global	Cortical_Neuron.genes.annot	ENSG00000257817	1.93	0.026803	AC026765.3	0.641501
degree_global	Cortical_Neuron.genes.annot	ENSG00000187045	1.9297	0.02682	TMPRSS6	0.641501
degree_global	Cortical_Neuron.genes.annot	ENSG00000230647	1.9297	0.026824	AC022816.1	0.641501
degree_global	Cortical_Neuron.genes.annot	ENSG00000233041	1.9292	0.026855	PHGR1	0.641501
degree_global	Cortical_Neuron.genes.annot	ENSG00000227755	1.9292	0.026855	AP000344.1	0.641501
degree_global	Cortical_Neuron.genes.annot	ENSG00000239356	1.9292	0.026856	RN7SL309P	0.641501
degree_global	Cortical_Neuron.genes.annot	ENSG00000115514	1.9289	0.026873	TXNDC9	0.641501
degree_global	Cortical_Neuron.genes.annot	ENSG00000238393	1.9287	0.026886	AC009009.1	0.641501
degree_global	Cortical_Neuron.genes.annot	ENSG00000223999	1.9286	0.026891	AC244250.1	0.641501
degree_global	Cortical_Neuron.genes.annot	ENSG00000177917	1.9284	0.026902	ARL6IP6	0.641501
degree_global	Cortical_Neuron.genes.annot	ENSG00000272106	1.928	0.026927	AL691432.2	0.641501
degree_global	Cortical_Neuron.genes.annot	ENSG00000234436	1.9278	0.026938	AC245884.2	0.641501
degree_global	Cortical_Neuron.genes.annot	ENSG00000167311	1.9275	0.02696	ART5	0.641501
degree_global	Cortical_Neuron.genes.annot	ENSG00000250386	1.9273	0.02697	H3P21	0.641501
degree_global	Cortical_Neuron.genes.annot	ENSG00000233444	1.9273	0.026971	AC013262.1	0.641501
degree_global	Cortical_Neuron.genes.annot	ENSG00000125813	1.9271	0.026982	PAX1	0.641501
degree_global	Cortical_Neuron.genes.annot	ENSG00000148356	1.9268	0.027001	LRSAM1	0.641501
degree_global	Cortical_Neuron.genes.annot	ENSG00000226405	1.9268	0.027002	AL133325.1	0.641501
degree_global	Cortical_Neuron.genes.annot	ENSG00000182985	1.9268	0.027003	CADM1	0.641501
degree_global	Cortical_Neuron.genes.annot	ENSG00000214425	1.9265	0.027019	LRRC37A4P	0.641501
degree_global	Cortical_Neuron.genes.annot	ENSG00000204652	1.9265	0.02702	RPS26P8	0.641501
degree_global	Cortical_Neuron.genes.annot	ENSG00000208028	1.9265	0.027024	MIR616	0.641501
degree_global	Cortical_Neuron.genes.annot	ENSG00000224776	1.9264	0.027025	RPSAP50	0.641501
degree_global	Cortical_Neuron.genes.annot	ENSG00000215196	1.9264	0.027026	BASP1-AS1	0.641501
degree_global	Cortical_Neuron.genes.annot	ENSG00000234862	1.9263	0.027032	AL035258.1	0.641501
degree_global	Cortical_Neuron.genes.annot	ENSG00000179776	1.9263	0.027032	CDH5	0.641501
degree_global	Cortical_Neuron.genes.annot	ENSG00000238943	1.9262	0.027042	Y_RNA	0.641501
contralateral_degree_global	Fetal_brain.genes.annot	ENSG00000248456	1.9494	0.025622	LINC02485	0.64151
contralateral_degree_global	Fetal_brain.genes.annot	ENSG00000261168	1.9493	0.025631	AL592424.1	0.64151
contralateral_degree_global	Fetal_brain.genes.annot	ENSG00000197177	1.9492	0.025637	ADGRA1	0.64151
contralateral_degree_global	Fetal_brain.genes.annot	ENSG00000221612	1.9491	0.02564	AC106775.1	0.64151
contralateral_degree_global	Fetal_brain.genes.annot	ENSG00000188878	1.9491	0.025644	FBF1	0.64151
contralateral_degree_global	Fetal_brain.genes.annot	ENSG00000146535	1.949	0.025646	GNA12	0.64151
contralateral_degree_global	Fetal_brain.genes.annot	ENSG00000221369	1.9488	0.025657	MIR548G	0.64151
clustering_global	ENSG.genes.annot	ENSG00000149021	1.9247	0.027131	SCGB1A1	0.641513
clustering_global	ENSG.genes.annot	ENSG00000179776	1.9243	0.027159	CDH5	0.641513
clustering_global	ENSG.genes.annot	ENSG00000173039	1.9242	0.027166	RELA	0.641513
efficiency_l	Fetal_brain.genes.annot	ENSG00000200049	2.0613	0.019637	Y_RNA	0.641524
clustering_l	ENSG.genes.annot	ENSG00000166262	1.8193	0.034435	FAM227B	0.641527
clustering_global	Adult_brain.genes.annot	ENSG00000163617	1.9716	0.024329	CCDC191	0.641531
path_length_r	Fetal_brain.genes.annot	ENSG00000185278	2.1333	0.01645	ZBTB37	0.641538
efficiency_global	Midbrain_DA.genes.annot	ENSG00000221523	1.9297	0.026821	AC079080.1	0.641539
clustering_global	ENSG.genes.annot	ENSG00000156006	1.9235	0.02721	NAT2	0.641542
clustering_global	ENSG.genes.annot	ENSG00000198570	1.9222	0.027289	RD3	0.641542
clustering_global	ENSG.genes.annot	ENSG00000083168	1.9218	0.027313	KAT6A	0.641542
clustering_global	ENSG.genes.annot	ENSG00000110700	1.9212	0.02735	RPS13	0.641542
clustering_global	ENSG.genes.annot	ENSG00000101246	1.9207	0.027382	ARFRP1	0.641542
clustering_global	ENSG.genes.annot	ENSG00000011376	1.9202	0.027415	LARS2	0.641542
clustering_global	ENSG.genes.annot	ENSG00000162852	1.919	0.027492	CNST	0.641542
clustering_global	ENSG.genes.annot	ENSG00000091592	1.9186	0.027516	NLRP1	0.641542
clustering_global	ENSG.genes.annot	ENSG00000082497	1.9184	0.027528	SERTAD4	0.641542
clustering_global	ENSG.genes.annot	ENSG00000049618	1.9177	0.027574	ARID1B	0.641542
clustering_global	ENSG.genes.annot	ENSG00000158428	1.9177	0.027575	CATIP	0.641542
clustering_global	ENSG.genes.annot	ENSG00000148690	1.9173	0.027599	FRA10AC1	0.641542
path_length_global	Midbrain_DA.genes.annot	ENSG00000148356	1.9031	0.028512	LRSAM1	0.641544
path_length_global	Adult_brain.genes.annot	ENSG00000261281	1.9302	0.026789	AC009712.1	0.641546
path_length_global	Adult_brain.genes.annot	ENSG00000137962	1.9299	0.026812	ARHGAP29	0.641546
path_length_global	Adult_brain.genes.annot	ENSG00000213568	1.9296	0.026826	HNRNPA1P13	0.641546
path_length_global	Adult_brain.genes.annot	ENSG00000232024	1.9292	0.026851	LSM12P1	0.641546
path_length_global	Adult_brain.genes.annot	ENSG00000279142	1.9286	0.026889	AC009108.4	0.641546
path_length_global	Adult_brain.genes.annot	ENSG00000245598	1.9286	0.026889	DACT3-AS1	0.641546
path_length_global	Adult_brain.genes.annot	ENSG00000266544	1.9282	0.026916	RN7SL662P	0.641546
path_length_global	Adult_brain.genes.annot	ENSG00000237713	1.9281	0.026921	AC011287.2	0.641546
path_length_global	Adult_brain.genes.annot	ENSG00000223540	1.9281	0.026922	RPS15AP5	0.641546
path_length_global	Adult_brain.genes.annot	ENSG00000236901	1.9277	0.026944	MIR600HG	0.641546
path_length_global	Adult_brain.genes.annot	ENSG00000227398	1.9277	0.026944	KIF9-AS1	0.641546
path_length_global	Adult_brain.genes.annot	ENSG00000249500	1.9277	0.026945	LINC01179	0.641546
path_length_global	Adult_brain.genes.annot	ENSG00000243560	1.9274	0.026962	RN7SL364P	0.641546
path_length_global	Adult_brain.genes.annot	ENSG00000224689	1.9274	0.026967	ZNF812P	0.641546
path_length_global	Adult_brain.genes.annot	ENSG00000271992	1.9273	0.026973	AL354872.2	0.641546
path_length_global	Adult_brain.genes.annot	ENSG00000252383	1.9272	0.026978	RNU6-314P	0.641546
path_length_global	Adult_brain.genes.annot	ENSG00000199672	1.927	0.02699	RNU4-21P	0.641546
path_length_global	Adult_brain.genes.annot	ENSG00000248891	1.9266	0.027016	AC091860.1	0.641546
path_length_global	Adult_brain.genes.annot	ENSG00000275475	1.9261	0.027043	IGHV3-54	0.641546
path_length_global	Adult_brain.genes.annot	ENSG00000242971	1.9256	0.027077	RN7SL233P	0.641546
path_length_global	Adult_brain.genes.annot	ENSG00000274297	1.9255	0.027081	AC009269.5	0.641546
path_length_global	Adult_brain.genes.annot	ENSG00000279069	1.9247	0.027136	AC015813.5	0.641546
path_length_global	Adult_brain.genes.annot	ENSG00000269055	1.9245	0.027145	BNIP3P18	0.641546
path_length_global	Adult_brain.genes.annot	ENSG00000158321	1.9245	0.027145	AUTS2	0.641546
path_length_global	Adult_brain.genes.annot	ENSG00000236819	1.9245	0.027146	LINC01563	0.641546
path_length_global	Adult_brain.genes.annot	ENSG00000248733	1.9245	0.027146	AC008852.1	0.641546
path_length_global	Adult_brain.genes.annot	ENSG00000234895	1.9244	0.027153	OR52X1P	0.641546
path_length_global	Adult_brain.genes.annot	ENSG00000252211	1.9244	0.027154	RNA5SP473	0.641546
path_length_global	Adult_brain.genes.annot	ENSG00000238961	1.9243	0.027158	SNORA47	0.641546
path_length_global	Adult_brain.genes.annot	ENSG00000143278	1.9243	0.02716	F13B	0.641546
path_length_global	Adult_brain.genes.annot	ENSG00000211940	1.9243	0.027162	IGHV3-9	0.641546
path_length_global	Adult_brain.genes.annot	ENSG00000253328	1.9241	0.027172	SUMO2P19	0.641546
path_length_global	Adult_brain.genes.annot	ENSG00000092108	1.9239	0.027185	SCFD1	0.641546
path_length_global	Adult_brain.genes.annot	ENSG00000232759	1.9233	0.027221	AC002480.1	0.641546
path_length_global	Adult_brain.genes.annot	ENSG00000254841	1.9232	0.027225	OR4V1P	0.641546
path_length_global	Adult_brain.genes.annot	ENSG00000224334	1.9232	0.027229	AP000357.1	0.641546
path_length_global	Adult_brain.genes.annot	ENSG00000251835	1.9231	0.027235	RNU6ATAC32P	0.641546
path_length_global	Adult_brain.genes.annot	ENSG00000177685	1.9229	0.027247	CRACR2B	0.641546
path_length_global	Adult_brain.genes.annot	ENSG00000252438	1.9227	0.027257	SNORD45	0.641546
path_length_global	Adult_brain.genes.annot	ENSG00000258794	1.9225	0.027268	DUX4L27	0.641546
path_length_global	Adult_brain.genes.annot	ENSG00000165424	1.9223	0.027283	ZCCHC24	0.641546
path_length_global	Adult_brain.genes.annot	ENSG00000241506	1.9222	0.027289	PSMC1P1	0.641546
path_length_global	Adult_brain.genes.annot	ENSG00000151725	1.9216	0.027331	CENPU	0.641546
path_length_global	Adult_brain.genes.annot	ENSG00000249119	1.9213	0.027346	MTND6P4	0.641546
path_length_global	Adult_brain.genes.annot	ENSG00000145391	1.9213	0.027347	SETD7	0.641546
path_length_global	Adult_brain.genes.annot	ENSG00000183208	1.9212	0.027356	GDPGP1	0.641546
path_length_global	Adult_brain.genes.annot	ENSG00000230807	1.9209	0.027369	AC099535.1	0.641546
path_length_global	Adult_brain.genes.annot	ENSG00000221859	1.9208	0.027377	KRTAP10-10	0.641546
path_length_global	Adult_brain.genes.annot	ENSG00000259594	1.9208	0.027381	AC023034.1	0.641546
path_length_global	Adult_brain.genes.annot	ENSG00000147647	1.9207	0.027383	DPYS	0.641546
efficiency_l	Fetal_brain.genes.annot	ENSG00000106511	2.061	0.01965	MEOX2	0.64155
clustering_global	Fetal_brain.genes.annot	ENSG00000207492	1.9621	0.024877	RNU6-713P	0.641551
path_length_l	Cortical_Neuron.genes.annot	ENSG00000183559	2.0428	0.020536	C10orf120	0.641552
clustering_r	ENSG.genes.annot	ENSG00000221968	2.0514	0.020115	FADS3	0.641557
efficiency_global	Adult_brain.genes.annot	ENSG00000251183	2.017	0.021848	LINC01861	0.641563
efficiency_global	Adult_brain.genes.annot	ENSG00000103227	2.0169	0.021855	LMF1	0.641563
efficiency_global	Adult_brain.genes.annot	ENSG00000268589	2.0167	0.021863	AC011467.2	0.641563
efficiency_r	Adult_brain.genes.annot	ENSG00000206992	2.0433	0.020512	RNU6-574P	0.641567
efficiency_r	Adult_brain.genes.annot	ENSG00000213376	2.043	0.020528	GAPDHP71	0.641567
efficiency_r	Adult_brain.genes.annot	ENSG00000282440	2.0426	0.020546	AC074099.1	0.641567
efficiency_r	Adult_brain.genes.annot	ENSG00000280135	2.0422	0.020566	AL096816.1	0.641567
efficiency_r	Adult_brain.genes.annot	ENSG00000221840	2.0421	0.020569	OR4A5	0.641567
efficiency_r	Adult_brain.genes.annot	ENSG00000214366	2.0419	0.020582	EIF4EP5	0.641567
efficiency_r	Adult_brain.genes.annot	ENSG00000196458	2.0415	0.020602	ZNF605	0.641567
efficiency_r	Adult_brain.genes.annot	ENSG00000188177	2.0406	0.020647	ZC3H6	0.641567
efficiency_r	Adult_brain.genes.annot	ENSG00000254674	2.0404	0.020656	OR4A42P	0.641567
efficiency_r	Adult_brain.genes.annot	ENSG00000172113	2.0401	0.020669	NME6	0.641567
efficiency_r	Adult_brain.genes.annot	ENSG00000236542	2.0399	0.020682	MED28P7	0.641567
efficiency_r	Adult_brain.genes.annot	ENSG00000241462	2.0397	0.020691	AC100832.1	0.641567
efficiency_r	Adult_brain.genes.annot	ENSG00000146535	2.0396	0.020694	GNA12	0.641567
efficiency_r	Adult_brain.genes.annot	ENSG00000090238	2.0396	0.020697	YPEL3	0.641567
efficiency_r	Adult_brain.genes.annot	ENSG00000250616	2.0396	0.020697	AC012645.1	0.641567
efficiency_r	Adult_brain.genes.annot	ENSG00000180938	2.0394	0.020707	ZNF572	0.641567
efficiency_r	Adult_brain.genes.annot	ENSG00000138759	2.0392	0.020714	FRAS1	0.641567
efficiency_r	Adult_brain.genes.annot	ENSG00000186141	2.0392	0.020715	POLR3C	0.641567
efficiency_l	Fetal_brain.genes.annot	ENSG00000181192	2.0608	0.019663	DHTKD1	0.641576
small_worldness_l	Cortical_Neuron.genes.annot	ENSG00000249947	2.0248	0.021442	XBP1P1	0.64158
small_worldness_l	Cortical_Neuron.genes.annot	ENSG00000255903	2.0247	0.021451	RPL12P46	0.64158
efficiency_l	Midbrain_DA.genes.annot	ENSG00000225807	1.9523	0.02545	AC069281.1	0.641586
efficiency_l	Midbrain_DA.genes.annot	ENSG00000253679	1.9522	0.025457	LINC02844	0.641586
efficiency_l	Midbrain_DA.genes.annot	ENSG00000065371	1.9522	0.025459	ROPN1	0.641586
efficiency_l	Midbrain_DA.genes.annot	ENSG00000237610	1.952	0.025467	OR4C50P	0.641586
efficiency_l	Midbrain_DA.genes.annot	ENSG00000238690	1.9517	0.025486	snoU13	0.641586
efficiency_l	Midbrain_DA.genes.annot	ENSG00000233015	1.9514	0.025507	SLC25A6P1	0.641586
efficiency_l	Midbrain_DA.genes.annot	ENSG00000271543	1.9512	0.025516	AC021443.3	0.641586
efficiency_l	Midbrain_DA.genes.annot	ENSG00000141294	1.9511	0.025525	LRRC46	0.641586
efficiency_l	Midbrain_DA.genes.annot	ENSG00000266640	1.951	0.025527	MIR4754	0.641586
efficiency_l	Midbrain_DA.genes.annot	ENSG00000196967	1.9507	0.025545	ZNF585A	0.641586
efficiency_l	Midbrain_DA.genes.annot	ENSG00000233003	1.9505	0.025559	CICP26	0.641586
efficiency_l	Midbrain_DA.genes.annot	ENSG00000239036	1.9504	0.025564	AC010209.1	0.641586
efficiency_l	Midbrain_DA.genes.annot	ENSG00000148704	1.9503	0.02557	VAX1	0.641586
small_worldness_r	Cortical_Neuron.genes.annot	ENSG00000226304	2.0946	0.018105	AL358612.1	0.641599
small_worldness_r	Cortical_Neuron.genes.annot	ENSG00000108465	2.0944	0.018112	CDK5RAP3	0.641599
clustering_r	Fetal_brain.genes.annot	ENSG00000135437	2.0606	0.019672	RDH5	0.641601
clustering_r	Fetal_brain.genes.annot	ENSG00000155511	2.0605	0.019676	GRIA1	0.641601
ipsilateral_degree_global	Midbrain_DA.genes.annot	ENSG00000279766	1.9279	0.026934	AC067931.1	0.641623
clustering_global	Cortical_Neuron.genes.annot	ENSG00000144834	1.965	0.024707	TAGLN3	0.641626
efficiency_r	Midbrain_DA.genes.annot	ENSG00000164850	1.9675	0.024562	GPER1	0.641629
degree_global	Midbrain_DA.genes.annot	ENSG00000173559	1.931	0.026744	NABP1	0.641635
degree_global	Midbrain_DA.genes.annot	ENSG00000172809	1.9309	0.026747	RPL38	0.641635
degree_global	Midbrain_DA.genes.annot	ENSG00000116095	1.9306	0.026767	PLEKHA3	0.641635
degree_global	Midbrain_DA.genes.annot	ENSG00000235881	1.9305	0.026775	AC114776.1	0.641635
degree_global	Midbrain_DA.genes.annot	ENSG00000095713	1.9301	0.026797	CRTAC1	0.641635
degree_global	Midbrain_DA.genes.annot	ENSG00000049130	1.9298	0.026814	KITLG	0.641635
degree_global	Midbrain_DA.genes.annot	ENSG00000188032	1.9294	0.02684	C19orf67	0.641635
degree_global	Midbrain_DA.genes.annot	ENSG00000249982	1.9293	0.026846	AC005823.2	0.641635
degree_global	Midbrain_DA.genes.annot	ENSG00000223999	1.9286	0.026891	AC244250.1	0.641635
degree_global	Midbrain_DA.genes.annot	ENSG00000050767	1.9285	0.026894	COL23A1	0.641635
degree_global	Midbrain_DA.genes.annot	ENSG00000270912	1.9284	0.026901	RPS28P1	0.641635
degree_global	Midbrain_DA.genes.annot	ENSG00000273654	1.928	0.026929	AC020904.2	0.641635
degree_global	Midbrain_DA.genes.annot	ENSG00000100916	1.9279	0.026931	BRMS1L	0.641635
degree_global	Midbrain_DA.genes.annot	ENSG00000173093	1.9277	0.026944	CCDC63	0.641635
degree_global	Midbrain_DA.genes.annot	ENSG00000223116	1.9273	0.026968	AL157931.1	0.641635
degree_global	Midbrain_DA.genes.annot	ENSG00000250386	1.9273	0.02697	H3P21	0.641635
degree_global	Midbrain_DA.genes.annot	ENSG00000196588	1.9273	0.02697	MRTFA	0.641635
degree_global	Midbrain_DA.genes.annot	ENSG00000227392	1.9271	0.026982	HPN-AS1	0.641635
degree_global	Midbrain_DA.genes.annot	ENSG00000231125	1.9271	0.026985	AF129075.2	0.641635
degree_global	Midbrain_DA.genes.annot	ENSG00000160194	1.9271	0.026986	NDUFV3	0.641635
degree_global	Midbrain_DA.genes.annot	ENSG00000204650	1.9271	0.026987	LINC02210	0.641635
degree_global	Midbrain_DA.genes.annot	ENSG00000162927	1.9269	0.026995	PUS10	0.641635
degree_global	Midbrain_DA.genes.annot	ENSG00000280173	1.9267	0.02701	AC104447.1	0.641635
degree_global	Midbrain_DA.genes.annot	ENSG00000208028	1.9265	0.027024	MIR616	0.641635
degree_global	Midbrain_DA.genes.annot	ENSG00000224100	1.9262	0.02704	AP001630.1	0.641635
degree_global	Midbrain_DA.genes.annot	ENSG00000250159	1.9262	0.027041	AC106791.1	0.641635
degree_global	Midbrain_DA.genes.annot	ENSG00000256748	1.9261	0.027044	AC005832.2	0.641635
clustering_l	Fetal_brain.genes.annot	ENSG00000225165	2.0031	0.022581	AC090071.1	0.641639
clustering_l	Fetal_brain.genes.annot	ENSG00000156253	2.003	0.02259	RWDD2B	0.641639
clustering_l	Fetal_brain.genes.annot	ENSG00000258437	2.0024	0.02262	AL139193.1	0.641639
clustering_l	Fetal_brain.genes.annot	ENSG00000187778	2.0023	0.022624	MCRS1	0.641639
clustering_l	Fetal_brain.genes.annot	ENSG00000259945	2.0022	0.022633	AC027682.2	0.641639
clustering_l	Fetal_brain.genes.annot	ENSG00000260894	2.0022	0.022633	AC027682.3	0.641639
efficiency_global	Midbrain_DA.genes.annot	ENSG00000174738	1.9291	0.026861	NR1D2	0.641639
efficiency_global	Midbrain_DA.genes.annot	ENSG00000223999	1.929	0.026868	AC244250.1	0.641639
efficiency_global	Midbrain_DA.genes.annot	ENSG00000229785	1.9288	0.026876	SLC25A38P1	0.641639
efficiency_global	Midbrain_DA.genes.annot	ENSG00000204464	1.9285	0.026896	C1orf195	0.641639
efficiency_global	Midbrain_DA.genes.annot	ENSG00000283440	1.9281	0.026919	LINC01260	0.641639
efficiency_global	Midbrain_DA.genes.annot	ENSG00000218274	1.9278	0.026938	AL121949.2	0.641639
efficiency_global	Midbrain_DA.genes.annot	ENSG00000244706	1.9278	0.026941	AC026353.1	0.641639
efficiency_global	Midbrain_DA.genes.annot	ENSG00000176040	1.9278	0.026942	TMPRSS7	0.641639
efficiency_global	Midbrain_DA.genes.annot	ENSG00000253556	1.9275	0.026961	MTCO1P4	0.641639
efficiency_global	Midbrain_DA.genes.annot	ENSG00000253109	1.9273	0.026969	RPL12P22	0.641639
efficiency_global	Midbrain_DA.genes.annot	ENSG00000252352	1.9272	0.026977	SNORA40	0.641639
efficiency_global	Midbrain_DA.genes.annot	ENSG00000161904	1.9272	0.026978	LEMD2	0.641639
efficiency_global	Midbrain_DA.genes.annot	ENSG00000185269	1.9271	0.026984	NOTUM	0.641639
efficiency_global	Midbrain_DA.genes.annot	ENSG00000213958	1.9268	0.027001	KRT18P29	0.641639
efficiency_global	Midbrain_DA.genes.annot	ENSG00000258900	1.9259	0.02706	HNRNPCP1	0.641639
efficiency_global	Midbrain_DA.genes.annot	ENSG00000253381	1.9258	0.027062	AC087518.1	0.641639
efficiency_global	Midbrain_DA.genes.annot	ENSG00000258311	1.9258	0.027065	AC009779.4	0.641639
efficiency_global	Midbrain_DA.genes.annot	ENSG00000226188	1.9258	0.027065	HNRNPA1P3	0.641639
efficiency_global	Midbrain_DA.genes.annot	ENSG00000117602	1.9258	0.027067	RCAN3	0.641639
efficiency_global	Midbrain_DA.genes.annot	ENSG00000186940	1.9254	0.027091	CHCHD2P9	0.641639
efficiency_global	Midbrain_DA.genes.annot	ENSG00000262089	1.9253	0.027097	AC040977.1	0.641639
efficiency_global	Midbrain_DA.genes.annot	ENSG00000223646	1.9252	0.027105	AC002463.1	0.641639
efficiency_global	Midbrain_DA.genes.annot	ENSG00000213920	1.9252	0.027105	MDP1	0.641639
degree_global	Midbrain_DA.genes.annot	ENSG00000103175	1.9259	0.027058	WFDC1	0.641679
efficiency_r	Adult_brain.genes.annot	ENSG00000233425	2.0384	0.020755	KRT18P67	0.641681
efficiency_r	Adult_brain.genes.annot	ENSG00000119614	2.0369	0.02083	VSX2	0.641681
efficiency_r	Adult_brain.genes.annot	ENSG00000161835	2.0366	0.020843	GRASP	0.641681
efficiency_r	Adult_brain.genes.annot	ENSG00000230655	2.0362	0.020864	OR7E55P	0.641681
efficiency_r	Adult_brain.genes.annot	ENSG00000251239	2.0358	0.020884	AC004590.1	0.641681
efficiency_r	Adult_brain.genes.annot	ENSG00000238734	2.0358	0.020887	snoU13	0.641681
efficiency_r	Adult_brain.genes.annot	ENSG00000255526	2.0353	0.02091	NEDD8-MDP1	0.641681
efficiency_r	Adult_brain.genes.annot	ENSG00000252438	2.035	0.020927	SNORD45	0.641681
efficiency_r	Adult_brain.genes.annot	ENSG00000249363	2.0349	0.020929	AC011411.1	0.641681
efficiency_r	Adult_brain.genes.annot	ENSG00000226983	2.0349	0.020931	LINC01692	0.641681
efficiency_r	Adult_brain.genes.annot	ENSG00000188869	2.0349	0.020932	TMC3	0.641681
efficiency_r	Adult_brain.genes.annot	ENSG00000131732	2.0348	0.020937	ZCCHC9	0.641681
efficiency_r	Adult_brain.genes.annot	ENSG00000108786	2.0344	0.020953	HSD17B1	0.641681
efficiency_r	Adult_brain.genes.annot	ENSG00000240864	2.0342	0.020968	IGKV1-16	0.641681
efficiency_r	Adult_brain.genes.annot	ENSG00000126561	2.0339	0.020982	STAT5A	0.641681
efficiency_r	Adult_brain.genes.annot	ENSG00000237824	2.0338	0.020985	RPL23AP33	0.641681
efficiency_r	Adult_brain.genes.annot	ENSG00000127472	2.0335	0.021001	PLA2G5	0.641681
efficiency_r	Adult_brain.genes.annot	ENSG00000248128	2.0331	0.02102	AC114801.1	0.641681
efficiency_r	Adult_brain.genes.annot	ENSG00000114573	2.0322	0.021067	ATP6V1A	0.641681
efficiency_r	Adult_brain.genes.annot	ENSG00000083635	2.0316	0.021099	NUFIP1	0.641681
efficiency_r	Adult_brain.genes.annot	ENSG00000250862	2.0312	0.021117	HMGB1P29	0.641681
efficiency_r	Adult_brain.genes.annot	ENSG00000237751	2.0307	0.021144	LINC01143	0.641681
efficiency_r	Adult_brain.genes.annot	ENSG00000230559	2.0306	0.021147	RPL17P12	0.641681
efficiency_r	Adult_brain.genes.annot	ENSG00000167664	2.0304	0.021159	TMIGD2	0.641681
efficiency_r	Adult_brain.genes.annot	ENSG00000239117	2.0303	0.021161	AL161669.1	0.641681
efficiency_r	Adult_brain.genes.annot	ENSG00000125877	2.03	0.021179	ITPA	0.641681
efficiency_r	Adult_brain.genes.annot	ENSG00000252680	2.0297	0.021195	RNA5SP449	0.641681
efficiency_r	Adult_brain.genes.annot	ENSG00000122877	2.0295	0.021202	EGR2	0.641681
efficiency_r	Adult_brain.genes.annot	ENSG00000159212	2.0295	0.021206	CLIC6	0.641681
efficiency_r	Adult_brain.genes.annot	ENSG00000276043	2.0291	0.021223	UHRF1	0.641681
efficiency_r	Adult_brain.genes.annot	ENSG00000258734	2.0291	0.021226	AL049873.2	0.641681
efficiency_r	Adult_brain.genes.annot	ENSG00000253714	2.0283	0.021266	IGHVII-53-1	0.641681
efficiency_r	Adult_brain.genes.annot	ENSG00000201474	2.0278	0.021291	RNU6-164P	0.641681
efficiency_r	Adult_brain.genes.annot	ENSG00000259064	2.0275	0.021305	AC091544.3	0.641681
efficiency_r	Adult_brain.genes.annot	ENSG00000230290	2.0275	0.021307	ARMC2-AS1	0.641681
efficiency_r	Adult_brain.genes.annot	ENSG00000243250	2.0274	0.021312	RPS6P16	0.641681
efficiency_r	Adult_brain.genes.annot	ENSG00000237522	2.027	0.021329	NONOP2	0.641681
efficiency_r	Adult_brain.genes.annot	ENSG00000104936	2.027	0.021331	DMPK	0.641681
efficiency_r	Adult_brain.genes.annot	ENSG00000264637	2.0268	0.021344	AC110283.1	0.641681
efficiency_r	Adult_brain.genes.annot	ENSG00000250580	2.0266	0.021353	SNRPCP8	0.641681
efficiency_r	Adult_brain.genes.annot	ENSG00000129250	2.0265	0.021355	KIF1C	0.641681
efficiency_r	Adult_brain.genes.annot	ENSG00000095713	2.0264	0.021364	CRTAC1	0.641681
efficiency_r	Adult_brain.genes.annot	ENSG00000249338	2.0263	0.021369	HMGB1P47	0.641681
efficiency_r	Adult_brain.genes.annot	ENSG00000254906	2.0262	0.021371	AC090707.1	0.641681
efficiency_r	Adult_brain.genes.annot	ENSG00000227134	2.0262	0.021375	AC093084.1	0.641681
efficiency_r	Adult_brain.genes.annot	ENSG00000065665	2.0261	0.021376	SEC61A2	0.641681
efficiency_r	Adult_brain.genes.annot	ENSG00000274049	2.0258	0.021391	INO80B-WBP1	0.641681
efficiency_r	Adult_brain.genes.annot	ENSG00000223361	2.0256	0.021405	FTH1P10	0.641681
efficiency_r	Adult_brain.genes.annot	ENSG00000227145	2.0255	0.021408	IL21-AS1	0.641681
efficiency_r	Adult_brain.genes.annot	ENSG00000168502	2.0253	0.021416	MTCL1	0.641681
efficiency_r	Adult_brain.genes.annot	ENSG00000263389	2.025	0.021433	MIR3973	0.641681
efficiency_r	Adult_brain.genes.annot	ENSG00000189332	2.0248	0.021442	SLC25A51P4	0.641681
efficiency_r	Adult_brain.genes.annot	ENSG00000039139	2.0244	0.021463	DNAH5	0.641681
efficiency_r	Adult_brain.genes.annot	ENSG00000250608	2.0242	0.021477	AC010210.1	0.641681
efficiency_r	Adult_brain.genes.annot	ENSG00000201780	2.0231	0.021529	RNU6-275P	0.641681
efficiency_r	Adult_brain.genes.annot	ENSG00000112214	2.0231	0.021529	FHL5	0.641681
efficiency_r	Adult_brain.genes.annot	ENSG00000072210	2.0227	0.02155	ALDH3A2	0.641681
efficiency_r	Adult_brain.genes.annot	ENSG00000261442	2.0224	0.021565	AC023830.1	0.641681
efficiency_r	Adult_brain.genes.annot	ENSG00000251920	2.0223	0.02157	RNA5SP216	0.641681
efficiency_r	Adult_brain.genes.annot	ENSG00000111716	2.0218	0.0216	LDHB	0.641681
efficiency_r	Adult_brain.genes.annot	ENSG00000271924	2.0216	0.02161	RNA5SP108	0.641681
efficiency_r	Adult_brain.genes.annot	ENSG00000267771	2.0213	0.021625	AC011447.4	0.641681
efficiency_r	Adult_brain.genes.annot	ENSG00000145861	2.0211	0.021636	C1QTNF2	0.641681
efficiency_r	Adult_brain.genes.annot	ENSG00000146802	2.0206	0.021661	TMEM168	0.641681
efficiency_r	Adult_brain.genes.annot	ENSG00000226376	2.0205	0.021665	AL135923.1	0.641681
efficiency_r	Adult_brain.genes.annot	ENSG00000252704	2.0205	0.021666	RN7SKP277	0.641681
efficiency_r	Adult_brain.genes.annot	ENSG00000104894	2.0201	0.021686	CD37	0.641681
efficiency_r	Adult_brain.genes.annot	ENSG00000235568	2.0195	0.021716	NFAM1	0.641681
efficiency_r	Adult_brain.genes.annot	ENSG00000266493	2.0194	0.021725	AC116533.3	0.641681
efficiency_r	Adult_brain.genes.annot	ENSG00000267711	2.0193	0.02173	AC060766.6	0.641681
efficiency_r	Adult_brain.genes.annot	ENSG00000264880	2.0189	0.021747	AP005901.2	0.641681
efficiency_r	Adult_brain.genes.annot	ENSG00000174516	2.0187	0.021758	PELI3	0.641681
efficiency_r	Adult_brain.genes.annot	ENSG00000241457	2.0185	0.021771	PLSCR5-AS1	0.641681
efficiency_r	Adult_brain.genes.annot	ENSG00000243364	2.0183	0.021777	EFNA4	0.641681
efficiency_r	Adult_brain.genes.annot	ENSG00000259695	2.0183	0.021779	AC090164.1	0.641681
efficiency_r	Adult_brain.genes.annot	ENSG00000197428	2.0183	0.021781	OR51D1	0.641681
efficiency_r	Adult_brain.genes.annot	ENSG00000262333	2.0182	0.021786	HNRNPA1P16	0.641681
efficiency_r	Adult_brain.genes.annot	ENSG00000266869	2.0181	0.021788	AC005993.1	0.641681
efficiency_r	Adult_brain.genes.annot	ENSG00000250098	2.0181	0.021791	AC007370.1	0.641681
efficiency_r	Adult_brain.genes.annot	ENSG00000207525	2.0179	0.021801	Y_RNA	0.641681
efficiency_r	Adult_brain.genes.annot	ENSG00000237530	2.0179	0.021801	AL136140.1	0.641681
efficiency_r	Adult_brain.genes.annot	ENSG00000225124	2.0179	0.021803	RPL23AP36	0.641681
efficiency_r	Adult_brain.genes.annot	ENSG00000205494	2.0178	0.021804	OR52A4P	0.641681
efficiency_r	Adult_brain.genes.annot	ENSG00000143061	2.0176	0.021815	IGSF3	0.641681
efficiency_r	Adult_brain.genes.annot	ENSG00000243714	2.0174	0.021827	RN7SL696P	0.641681
efficiency_r	Adult_brain.genes.annot	ENSG00000240152	2.0173	0.021834	LINC02271	0.641681
efficiency_r	Adult_brain.genes.annot	ENSG00000212125	2.0172	0.021839	TAS2R15P	0.641681
efficiency_r	Adult_brain.genes.annot	ENSG00000101200	2.017	0.021847	AVP	0.641681
efficiency_r	Adult_brain.genes.annot	ENSG00000280113	2.0168	0.021859	AL357140.3	0.641681
efficiency_r	Adult_brain.genes.annot	ENSG00000148346	2.0163	0.021883	LCN2	0.641681
efficiency_r	Adult_brain.genes.annot	ENSG00000266153	2.0162	0.021887	AP005380.1	0.641681
efficiency_r	Adult_brain.genes.annot	ENSG00000164171	2.0162	0.02189	ITGA2	0.641681
efficiency_r	Adult_brain.genes.annot	ENSG00000232259	2.0161	0.021893	AL158166.2	0.641681
efficiency_r	Adult_brain.genes.annot	ENSG00000169131	2.016	0.021901	ZNF354A	0.641681
efficiency_r	Adult_brain.genes.annot	ENSG00000168129	2.016	0.021902	DHFRP3	0.641681
efficiency_global	Adult_brain.genes.annot	ENSG00000201474	2.0156	0.021922	RNU6-164P	0.641681
efficiency_global	Adult_brain.genes.annot	ENSG00000177595	2.0155	0.021928	PIDD1	0.641681
efficiency_global	Adult_brain.genes.annot	ENSG00000007541	2.0154	0.021933	PIGQ	0.641681
efficiency_global	Adult_brain.genes.annot	ENSG00000101413	2.0152	0.02194	RPRD1B	0.641681
efficiency_r	Adult_brain.genes.annot	ENSG00000147485	2.015	0.021953	PXDNL	0.641681
efficiency_r	Adult_brain.genes.annot	ENSG00000105821	2.0148	0.021964	DNAJC2	0.641681
efficiency_global	Adult_brain.genes.annot	ENSG00000260132	2.0146	0.021971	AL032819.1	0.641681
efficiency_r	Adult_brain.genes.annot	ENSG00000275860	2.0145	0.021979	AC005702.4	0.641681
efficiency_global	Adult_brain.genes.annot	ENSG00000054118	2.0143	0.02199	THRAP3	0.641681
efficiency_r	Adult_brain.genes.annot	ENSG00000139636	2.0139	0.022008	LMBR1L	0.641681
efficiency_r	Adult_brain.genes.annot	ENSG00000253844	2.0138	0.022013	AC064807.2	0.641681
efficiency_r	Adult_brain.genes.annot	ENSG00000241134	2.0137	0.022019	BET1P1	0.641681
efficiency_global	Adult_brain.genes.annot	ENSG00000118507	2.0136	0.022027	AKAP7	0.641681
efficiency_r	Adult_brain.genes.annot	ENSG00000196436	2.0134	0.022037	NPIPB15	0.641681
efficiency_r	Adult_brain.genes.annot	ENSG00000277831	2.0133	0.022044	AL138960.1	0.641681
efficiency_global	Adult_brain.genes.annot	ENSG00000149925	2.0131	0.022051	ALDOA	0.641681
efficiency_r	Adult_brain.genes.annot	ENSG00000142046	2.013	0.022055	TMEM91	0.641681
efficiency_global	Adult_brain.genes.annot	ENSG00000010219	2.013	0.022058	DYRK4	0.641681
efficiency_global	Adult_brain.genes.annot	ENSG00000225946	2.0129	0.022062	RP11-395B7.2	0.641681
efficiency_r	Adult_brain.genes.annot	ENSG00000197670	2.0129	0.022062	AL157838.1	0.641681
efficiency_global	Adult_brain.genes.annot	ENSG00000168404	2.0128	0.022067	MLKL	0.641681
efficiency_r	Adult_brain.genes.annot	ENSG00000120662	2.0127	0.022073	MTRF1	0.641681
efficiency_global	Adult_brain.genes.annot	ENSG00000256670	2.0126	0.02208	AC078962.5	0.641681
efficiency_r	Adult_brain.genes.annot	ENSG00000176540	2.0125	0.022082	OR4C5	0.641681
efficiency_global	Adult_brain.genes.annot	ENSG00000248159	2.0125	0.022084	HSPA8P11	0.641681
efficiency_r	Adult_brain.genes.annot	ENSG00000260132	2.0125	0.022086	AL032819.1	0.641681
efficiency_global	Adult_brain.genes.annot	ENSG00000206337	2.0124	0.022087	HCP5	0.641681
efficiency_r	Adult_brain.genes.annot	ENSG00000214626	2.0124	0.022089	POLR3DP1	0.641681
efficiency_global	Adult_brain.genes.annot	ENSG00000223614	2.0124	0.02209	ZNF735	0.641681
efficiency_global	Adult_brain.genes.annot	ENSG00000221385	2.0122	0.022097	AL354984.2	0.641681
efficiency_r	Adult_brain.genes.annot	ENSG00000239868	2.012	0.022111	RN7SL34P	0.641681
efficiency_r	Adult_brain.genes.annot	ENSG00000178458	2.0119	0.022114	H3P16	0.641681
efficiency_r	Adult_brain.genes.annot	ENSG00000116871	2.0119	0.022114	MAP7D1	0.641681
efficiency_global	Adult_brain.genes.annot	ENSG00000231735	2.0119	0.022114	AC092573.1	0.641681
efficiency_global	Adult_brain.genes.annot	ENSG00000116688	2.0119	0.022118	MFN2	0.641681
efficiency_global	Adult_brain.genes.annot	ENSG00000112499	2.0118	0.02212	SLC22A2	0.641681
efficiency_global	Adult_brain.genes.annot	ENSG00000251920	2.0116	0.02213	RNA5SP216	0.641681
efficiency_r	Adult_brain.genes.annot	ENSG00000113719	2.0116	0.02213	ERGIC1	0.641681
efficiency_r	Adult_brain.genes.annot	ENSG00000077348	2.0116	0.022132	EXOSC5	0.641681
efficiency_r	Adult_brain.genes.annot	ENSG00000178591	2.0115	0.022137	DEFB125	0.641681
efficiency_r	Adult_brain.genes.annot	ENSG00000200427	2.0114	0.02214	Y_RNA	0.641681
efficiency_global	Adult_brain.genes.annot	ENSG00000271314	2.0114	0.022142	AL161729.2	0.641681
efficiency_global	Adult_brain.genes.annot	ENSG00000236708	2.0113	0.022146	AC073316.3	0.641681
efficiency_r	Adult_brain.genes.annot	ENSG00000241103	2.0113	0.022148	AC109925.1	0.641681
efficiency_global	Adult_brain.genes.annot	ENSG00000254413	2.0113	0.022148	CHKB-CPT1B	0.641681
clustering_global	Adult_brain.genes.annot	ENSG00000235214	1.9713	0.024347	FAM83C-AS1	0.641683
contralateral_degree_global	Midbrain_DA.genes.annot	ENSG00000207607	1.874	0.030465	MIR200A	0.641687
clustering_l	Fetal_brain.genes.annot	ENSG00000196169	2.0019	0.022647	KIF19	0.641689
efficiency_l	Fetal_brain.genes.annot	ENSG00000213640	2.0602	0.019688	EEF1DP4	0.641692
efficiency_l	Fetal_brain.genes.annot	ENSG00000198053	2.0602	0.019691	SIRPA	0.641692
ipsilateral_degree_global	ENSG.genes.annot	ENSG00000185056	1.8869	0.029586	C5orf47	0.641714
ipsilateral_degree_l	Midbrain_DA.genes.annot	ENSG00000266449	1.9222	0.02729	MIR3713	0.641722
ipsilateral_degree_l	Midbrain_DA.genes.annot	ENSG00000203971	1.9222	0.027291	AL354984.1	0.641722
efficiency_r	Adult_brain.genes.annot	ENSG00000206705	2.0108	0.022171	Y_RNA	0.641739
efficiency_r	Adult_brain.genes.annot	ENSG00000234174	2.01	0.022218	AC016683.1	0.641739
efficiency_r	Adult_brain.genes.annot	ENSG00000185926	2.0098	0.022227	OR4C46	0.641739
efficiency_r	Adult_brain.genes.annot	ENSG00000149925	2.0094	0.022245	ALDOA	0.641739
efficiency_r	Adult_brain.genes.annot	ENSG00000255291	2.0094	0.022247	HMGB1P40	0.641739
efficiency_r	Adult_brain.genes.annot	ENSG00000199805	2.0093	0.022255	RNU1-134P	0.641739
efficiency_r	Adult_brain.genes.annot	ENSG00000166693	2.009	0.022271	OR5M13P	0.641739
efficiency_r	Adult_brain.genes.annot	ENSG00000261795	2.0088	0.022278	AC093627.7	0.641739
efficiency_r	Adult_brain.genes.annot	ENSG00000270876	2.0083	0.022304	ZNF30-AS1	0.641739
efficiency_r	Adult_brain.genes.annot	ENSG00000255135	2.0079	0.022325	AP002360.2	0.641739
efficiency_r	Adult_brain.genes.annot	ENSG00000163710	2.0078	0.022333	PCOLCE2	0.641739
efficiency_r	Adult_brain.genes.annot	ENSG00000183662	2.0076	0.022341	TAFA1	0.641739
efficiency_r	Adult_brain.genes.annot	ENSG00000273289	2.0074	0.022356	AL121672.3	0.641739
efficiency_r	Adult_brain.genes.annot	ENSG00000266082	2.007	0.022373	AL138925.1	0.641739
efficiency_r	Adult_brain.genes.annot	ENSG00000271423	2.0068	0.022387	CYCSP1	0.641739
efficiency_r	Adult_brain.genes.annot	ENSG00000260731	2.0066	0.022398	KRT8P22	0.641739
efficiency_r	Adult_brain.genes.annot	ENSG00000224186	2.0064	0.022408	C5orf66	0.641739
efficiency_r	Adult_brain.genes.annot	ENSG00000201339	2.0063	0.02241	Y_RNA	0.641739
efficiency_r	Adult_brain.genes.annot	ENSG00000265666	2.0063	0.022413	RARA-AS1	0.641739
efficiency_r	Adult_brain.genes.annot	ENSG00000100121	2.0061	0.022422	GGTLC2	0.641739
efficiency_r	Adult_brain.genes.annot	ENSG00000237248	2.0061	0.022422	LINC00987	0.641739
efficiency_r	Adult_brain.genes.annot	ENSG00000106178	2.0061	0.022425	CCL24	0.641739
efficiency_r	Adult_brain.genes.annot	ENSG00000270541	2.0059	0.022431	AC069545.1	0.641739
ipsilateral_degree_l	Cortical_Neuron.genes.annot	ENSG00000252367	1.9274	0.026967	Y_RNA	0.64174
ipsilateral_degree_l	Cortical_Neuron.genes.annot	ENSG00000267215	1.9274	0.026967	AC040963.1	0.64174
ipsilateral_degree_l	Cortical_Neuron.genes.annot	ENSG00000156110	1.9269	0.026997	ADK	0.64174
ipsilateral_degree_l	Cortical_Neuron.genes.annot	ENSG00000236466	1.9266	0.027015	AL035670.1	0.64174
ipsilateral_degree_l	Cortical_Neuron.genes.annot	ENSG00000199710	1.9266	0.027017	Y_RNA	0.64174
ipsilateral_degree_l	Cortical_Neuron.genes.annot	ENSG00000231453	1.9264	0.027026	LINC01305	0.64174
ipsilateral_degree_l	Cortical_Neuron.genes.annot	ENSG00000176054	1.9259	0.02706	RPL23P2	0.64174
ipsilateral_degree_l	Cortical_Neuron.genes.annot	ENSG00000199364	1.9256	0.027076	RNA5SP327	0.64174
ipsilateral_degree_l	Cortical_Neuron.genes.annot	ENSG00000279273	1.9254	0.027089	AC120024.4	0.64174
ipsilateral_degree_l	Cortical_Neuron.genes.annot	ENSG00000203706	1.9251	0.027106	SERTAD4-AS1	0.64174
ipsilateral_degree_l	Cortical_Neuron.genes.annot	ENSG00000172459	1.925	0.027112	OR5AR1	0.64174
ipsilateral_degree_l	Cortical_Neuron.genes.annot	ENSG00000263840	1.9249	0.027118	AC011431.2	0.64174
ipsilateral_degree_l	Cortical_Neuron.genes.annot	ENSG00000271494	1.9249	0.02712	AC034205.3	0.64174
ipsilateral_degree_l	Cortical_Neuron.genes.annot	ENSG00000248923	1.9246	0.02714	MTND5P11	0.64174
ipsilateral_degree_l	Cortical_Neuron.genes.annot	ENSG00000084463	1.9245	0.027146	WBP11	0.64174
ipsilateral_degree_l	Cortical_Neuron.genes.annot	ENSG00000250540	1.9245	0.027148	AC104685.1	0.64174
ipsilateral_degree_l	Cortical_Neuron.genes.annot	ENSG00000264990	1.9243	0.027159	AC005549.1	0.64174
ipsilateral_degree_l	Cortical_Neuron.genes.annot	ENSG00000237026	1.9242	0.027164	AC104073.2	0.64174
ipsilateral_degree_l	Cortical_Neuron.genes.annot	ENSG00000233303	1.9241	0.027174	XXYLT1-AS1	0.64174
small_worldness_l	Adult_brain.genes.annot	ENSG00000255498	2.0689	0.019279	AC068385.1	0.641741
path_length_r	Adult_brain.genes.annot	ENSG00000269391	1.9677	0.024554	AC010139.1	0.641757
path_length_r	Adult_brain.genes.annot	ENSG00000113719	1.9674	0.024568	ERGIC1	0.641757
path_length_r	Adult_brain.genes.annot	ENSG00000237713	1.9673	0.024574	AC011287.2	0.641757
path_length_r	Adult_brain.genes.annot	ENSG00000164086	1.9668	0.024602	DUSP7	0.641757
path_length_r	Adult_brain.genes.annot	ENSG00000252607	1.9667	0.024609	Y_RNA	0.641757
path_length_r	Adult_brain.genes.annot	ENSG00000266916	1.9667	0.024611	ZNF793-AS1	0.641757
path_length_r	Adult_brain.genes.annot	ENSG00000242828	1.9665	0.024623	AC068756.1	0.641757
path_length_r	Adult_brain.genes.annot	ENSG00000271818	1.9661	0.024641	7SK	0.641757
path_length_r	Adult_brain.genes.annot	ENSG00000226523	1.9661	0.024643	AC074375.1	0.641757
ipsilateral_degree_global	Adult_brain.genes.annot	ENSG00000181555	1.9694	0.024453	SETD2	0.641758
ipsilateral_degree_global	Adult_brain.genes.annot	ENSG00000095303	1.9691	0.024471	PTGS1	0.641758
ipsilateral_degree_global	Adult_brain.genes.annot	ENSG00000235772	1.9691	0.024472	AP001625.2	0.641758
ipsilateral_degree_l	Adult_brain.genes.annot	ENSG00000270880	1.9944	0.023055	AC128687.1	0.641759
ipsilateral_degree_l	Adult_brain.genes.annot	ENSG00000174032	1.9942	0.023064	SLC25A30	0.641759
ipsilateral_degree_l	Adult_brain.genes.annot	ENSG00000156006	1.9942	0.023067	NAT2	0.641759
degree_global	Adult_brain.genes.annot	ENSG00000204710	1.9727	0.024264	SPDYC	0.641759
degree_global	Adult_brain.genes.annot	ENSG00000264070	1.9723	0.024287	DND1P1	0.641759
degree_global	Adult_brain.genes.annot	ENSG00000132965	1.9722	0.024293	ALOX5AP	0.641759
degree_global	Adult_brain.genes.annot	ENSG00000201361	1.9722	0.024294	RNA5SP433	0.641759
degree_global	Adult_brain.genes.annot	ENSG00000100030	1.9721	0.024301	MAPK1	0.641759
clustering_r	Adult_brain.genes.annot	ENSG00000207609	2.0405	0.020648	MIR491	0.641762
degree_global	Midbrain_DA.genes.annot	ENSG00000161714	1.9256	0.027074	PLCD3	0.641769
ipsilateral_degree_r	Midbrain_DA.genes.annot	ENSG00000049130	1.9814	0.023773	KITLG	0.64177
ipsilateral_degree_r	Midbrain_DA.genes.annot	ENSG00000282164	1.9808	0.023809	PEG13	0.64177
ipsilateral_degree_r	Midbrain_DA.genes.annot	ENSG00000255500	1.9801	0.023849	AC109635.5	0.64177
ipsilateral_degree_r	Midbrain_DA.genes.annot	ENSG00000241869	1.98	0.02385	RN7SL363P	0.64177
ipsilateral_degree_r	Midbrain_DA.genes.annot	ENSG00000253310	1.9799	0.023855	IGHVIII-76-1	0.64177
ipsilateral_degree_r	Midbrain_DA.genes.annot	ENSG00000073578	1.9798	0.023864	SDHA	0.64177
ipsilateral_degree_r	Midbrain_DA.genes.annot	ENSG00000217801	1.9797	0.023867	AL390719.1	0.64177
ipsilateral_degree_r	Midbrain_DA.genes.annot	ENSG00000253381	1.9795	0.023879	AC087518.1	0.64177
ipsilateral_degree_r	Midbrain_DA.genes.annot	ENSG00000181652	1.9794	0.023883	ATG9B	0.64177
ipsilateral_degree_r	Midbrain_DA.genes.annot	ENSG00000243646	1.9794	0.023884	IL10RB	0.64177
ipsilateral_degree_r	Midbrain_DA.genes.annot	ENSG00000100027	1.9794	0.023886	YPEL1	0.64177
ipsilateral_degree_global	Cortical_Neuron.genes.annot	ENSG00000251764	1.9406	0.026153	RNA5SP446	0.641786
ipsilateral_degree_global	Cortical_Neuron.genes.annot	ENSG00000154305	1.9404	0.026164	MIA3	0.641786
path_length_l	Adult_brain.genes.annot	ENSG00000130881	1.9546	0.025314	LRP3	0.641789
path_length_l	Adult_brain.genes.annot	ENSG00000237705	1.9545	0.025321	AC008937.2	0.641789
path_length_l	Adult_brain.genes.annot	ENSG00000235555	1.9544	0.025328	SUMO1P4	0.641789
path_length_l	Adult_brain.genes.annot	ENSG00000253573	1.9542	0.02534	AC024382.1	0.641789
path_length_l	Adult_brain.genes.annot	ENSG00000234323	1.9541	0.025347	LINC01505	0.641789
path_length_l	Adult_brain.genes.annot	ENSG00000219061	1.9538	0.02536	TRIM51FP	0.641789
path_length_l	Adult_brain.genes.annot	ENSG00000230524	1.9536	0.025372	COL6A4P1	0.641789
path_length_l	Adult_brain.genes.annot	ENSG00000222613	1.9535	0.02538	Y_RNA	0.641789
path_length_l	Adult_brain.genes.annot	ENSG00000205476	1.9534	0.025385	CCDC85C	0.641789
path_length_l	Adult_brain.genes.annot	ENSG00000249673	1.9531	0.025405	NOP14-AS1	0.641789
path_length_l	Adult_brain.genes.annot	ENSG00000223119	1.953	0.025408	RNU6-1139P	0.641789
path_length_l	Adult_brain.genes.annot	ENSG00000255190	1.9529	0.025414	TRIM51DP	0.641789
ipsilateral_degree_l	Fetal_brain.genes.annot	ENSG00000102445	1.9471	0.025762	RUBCNL	0.641792
ipsilateral_degree_l	Fetal_brain.genes.annot	ENSG00000158186	1.947	0.025766	MRAS	0.641792
path_length_r	Fetal_brain.genes.annot	ENSG00000265099	2.1328	0.016469	AC090774.1	0.641802
small_worldness_global	Adult_brain.genes.annot	ENSG00000257835	2.1045	0.017668	AC073591.1	0.641803
ipsilateral_degree_r	Midbrain_DA.genes.annot	ENSG00000248733	1.979	0.02391	AC008852.1	0.641815
ipsilateral_degree_r	Midbrain_DA.genes.annot	ENSG00000196911	1.9789	0.023912	KPNA5	0.641815
clustering_l	Midbrain_DA.genes.annot	ENSG00000253746	2.0081	0.022318	AC091182.2	0.641819
contralateral_degree_global	Midbrain_DA.genes.annot	ENSG00000197919	1.8737	0.030489	IFNA1	0.641821
contralateral_degree_global	Midbrain_DA.genes.annot	ENSG00000230683	1.8735	0.0305	DDTP1	0.641821
contralateral_degree_global	Midbrain_DA.genes.annot	ENSG00000213028	1.8733	0.030514	AL354983.1	0.641821
contralateral_degree_global	Midbrain_DA.genes.annot	ENSG00000234332	1.8732	0.03052	BCAS2P2	0.641821
path_length_global	Adult_brain.genes.annot	ENSG00000240470	1.9203	0.027407	RN7SL346P	0.641822
small_worldness_l	Adult_brain.genes.annot	ENSG00000169129	2.0685	0.019294	AFAP1L2	0.641834
degree_global	Midbrain_DA.genes.annot	ENSG00000256574	1.9251	0.027106	OR13A1	0.641844
degree_global	Midbrain_DA.genes.annot	ENSG00000164645	1.9251	0.027111	TEX47	0.641844
degree_global	Midbrain_DA.genes.annot	ENSG00000225904	1.9249	0.027121	MORF4L1P7	0.641844
degree_global	Midbrain_DA.genes.annot	ENSG00000236068	1.9248	0.027128	AC091862.1	0.641844
degree_global	Midbrain_DA.genes.annot	ENSG00000202265	1.9246	0.027138	RNU6-596P	0.641844
efficiency_r	Adult_brain.genes.annot	ENSG00000225264	2.0056	0.022447	ZNRF2P2	0.641847
degree_global	Cortical_Neuron.genes.annot	ENSG00000128610	1.9257	0.027069	FEZF1	0.641852
small_worldness_r	Midbrain_DA.genes.annot	ENSG00000197756	2.0718	0.019143	RPL37A	0.641856
clustering_global	Adult_brain.genes.annot	ENSG00000149925	1.9709	0.024366	ALDOA	0.641862
clustering_l	Adult_brain.genes.annot	ENSG00000233676	2.0195	0.021719	FDPSP6	0.641862
clustering_l	Adult_brain.genes.annot	ENSG00000254891	2.019	0.021744	OR4A9P	0.641862
clustering_l	Adult_brain.genes.annot	ENSG00000199730	2.0189	0.02175	RN7SKP95	0.641862
clustering_l	Adult_brain.genes.annot	ENSG00000258249	2.0189	0.021751	AC125603.3	0.641862
path_length_l	Cortical_Neuron.genes.annot	ENSG00000131966	2.0421	0.020571	ACTR10	0.641871
path_length_l	Cortical_Neuron.genes.annot	ENSG00000136830	2.0417	0.02059	NIBAN2	0.641871
path_length_l	Cortical_Neuron.genes.annot	ENSG00000228426	2.0416	0.020594	AL645634.1	0.641871
path_length_l	Cortical_Neuron.genes.annot	ENSG00000249661	2.0416	0.020595	TNRC18P1	0.641871
efficiency_r	Adult_brain.genes.annot	ENSG00000252046	2.0051	0.022475	RNU6-150P	0.641879
efficiency_r	Adult_brain.genes.annot	ENSG00000234932	2.005	0.022482	AC009969.1	0.641879
efficiency_r	Adult_brain.genes.annot	ENSG00000261476	2.0049	0.022489	AC009163.4	0.641879
efficiency_r	Adult_brain.genes.annot	ENSG00000259066	2.0047	0.022497	AL110118.2	0.641879
efficiency_l	Midbrain_DA.genes.annot	ENSG00000165061	1.9499	0.025594	ZMAT4	0.641882
contralateral_degree_global	Fetal_brain.genes.annot	ENSG00000267783	1.9483	0.025691	AC022098.3	0.641883
contralateral_degree_global	Fetal_brain.genes.annot	ENSG00000230568	1.9481	0.025699	SF3A3P1	0.641883
contralateral_degree_global	Fetal_brain.genes.annot	ENSG00000258798	1.9479	0.025715	AL133153.2	0.641883
contralateral_degree_global	Fetal_brain.genes.annot	ENSG00000258283	1.9477	0.025728	AC011603.4	0.641883
contralateral_degree_global	Fetal_brain.genes.annot	ENSG00000204308	1.9476	0.025733	RNF5	0.641883
path_length_global	Adult_brain.genes.annot	ENSG00000166693	1.9201	0.027422	OR5M13P	0.641887
path_length_global	Cortical_Neuron.genes.annot	ENSG00000235023	2.0056	0.022449	AP001626.1	0.641888
small_worldness_l	Adult_brain.genes.annot	ENSG00000272927	2.0683	0.019308	AC107464.3	0.641893
small_worldness_l	Fetal_brain.genes.annot	ENSG00000198825	2.1056	0.01762	INPP5F	0.641896
degree_global	Fetal_brain.genes.annot	ENSG00000222954	1.948	0.02571	AC110611.1	0.641897
degree_global	Fetal_brain.genes.annot	ENSG00000250573	1.9479	0.025711	AC006499.4	0.641897
degree_global	Fetal_brain.genes.annot	ENSG00000273719	1.9478	0.025722	AL359547.2	0.641897
degree_global	Fetal_brain.genes.annot	ENSG00000277287	1.9474	0.025745	AL109976.1	0.641897
degree_global	Fetal_brain.genes.annot	ENSG00000207132	1.9472	0.025758	Y_RNA	0.641897
degree_global	Fetal_brain.genes.annot	ENSG00000271707	1.9472	0.025758	ATP1B3P1	0.641897
ipsilateral_degree_r	Cortical_Neuron.genes.annot	ENSG00000260393	2.0466	0.020347	AC026462.2	0.641899
ipsilateral_degree_r	Cortical_Neuron.genes.annot	ENSG00000228873	2.0465	0.020352	AC012307.1	0.641899
path_length_r	Cortical_Neuron.genes.annot	ENSG00000164167	2.0468	0.02034	LSM6	0.641905
ipsilateral_degree_global	ENSG.genes.annot	ENSG00000166501	1.8862	0.029631	PRKCB	0.641909
ipsilateral_degree_r	Cortical_Neuron.genes.annot	ENSG00000264051	2.0457	0.020392	AC007881.1	0.641913
ipsilateral_degree_r	Cortical_Neuron.genes.annot	ENSG00000254401	2.0457	0.020395	LINC02752	0.641913
ipsilateral_degree_r	Cortical_Neuron.genes.annot	ENSG00000222544	2.0453	0.020412	RNU6-735P	0.641913
ipsilateral_degree_r	Cortical_Neuron.genes.annot	ENSG00000258393	2.0452	0.020419	AL049833.1	0.641913
ipsilateral_degree_r	Cortical_Neuron.genes.annot	ENSG00000115514	2.045	0.020426	TXNDC9	0.641913
ipsilateral_degree_r	Cortical_Neuron.genes.annot	ENSG00000245526	2.0447	0.020443	LINC00461	0.641913
ipsilateral_degree_r	Cortical_Neuron.genes.annot	ENSG00000145919	2.0446	0.020448	BOD1	0.641913
ipsilateral_degree_r	Cortical_Neuron.genes.annot	ENSG00000157884	2.0445	0.02045	CIB4	0.641913
small_worldness_global	Fetal_brain.genes.annot	ENSG00000108298	2.183	0.014517	RPL19	0.641925
ipsilateral_degree_l	Midbrain_DA.genes.annot	ENSG00000269893	1.9218	0.027315	SNHG8	0.641925
ipsilateral_degree_l	Midbrain_DA.genes.annot	ENSG00000257703	1.9217	0.027324	AC068643.1	0.641925
path_length_global	Adult_brain.genes.annot	ENSG00000273209	1.9199	0.027436	AC069148.1	0.641929
path_length_r	Adult_brain.genes.annot	ENSG00000181847	1.9658	0.024662	TIGIT	0.641933
contralateral_degree_global	Cortical_Neuron.genes.annot	ENSG00000204588	1.9495	0.025619	LINC01123	0.641933
contralateral_degree_global	Cortical_Neuron.genes.annot	ENSG00000185513	1.9491	0.025639	L3MBTL1	0.641933
contralateral_degree_global	Cortical_Neuron.genes.annot	ENSG00000114520	1.9491	0.025642	SNX4	0.641933
contralateral_degree_global	Cortical_Neuron.genes.annot	ENSG00000221369	1.9488	0.025657	MIR548G	0.641933
contralateral_degree_global	Cortical_Neuron.genes.annot	ENSG00000267783	1.9483	0.025691	AC022098.3	0.641933
contralateral_degree_global	Cortical_Neuron.genes.annot	ENSG00000206625	1.9482	0.025693	RNU6-1	0.641933
contralateral_degree_global	Cortical_Neuron.genes.annot	ENSG00000237363	1.9481	0.025703	AP006288.1	0.641933
contralateral_degree_global	Cortical_Neuron.genes.annot	ENSG00000105649	1.9479	0.025713	RAB3A	0.641933
contralateral_degree_global	Cortical_Neuron.genes.annot	ENSG00000258798	1.9479	0.025715	AL133153.2	0.641933
contralateral_degree_global	Cortical_Neuron.genes.annot	ENSG00000238590	1.9478	0.025717	RNU7-54P	0.641933
contralateral_degree_global	Cortical_Neuron.genes.annot	ENSG00000258283	1.9477	0.025728	AC011603.4	0.641933
contralateral_degree_global	Cortical_Neuron.genes.annot	ENSG00000204308	1.9476	0.025733	RNF5	0.641933
contralateral_degree_global	Cortical_Neuron.genes.annot	ENSG00000254645	1.9473	0.02575	AC087379.1	0.641933
contralateral_degree_global	Cortical_Neuron.genes.annot	ENSG00000166268	1.9465	0.0258	MYRFL	0.641933
contralateral_degree_global	Cortical_Neuron.genes.annot	ENSG00000240056	1.9462	0.025814	AL445190.1	0.641933
contralateral_degree_global	Cortical_Neuron.genes.annot	ENSG00000141429	1.9462	0.025817	GALNT1	0.641933
contralateral_degree_global	Cortical_Neuron.genes.annot	ENSG00000253090	1.9459	0.025832	SNORA73	0.641933
contralateral_degree_global	Cortical_Neuron.genes.annot	ENSG00000259468	1.9457	0.025847	AC079203.2	0.641933
contralateral_degree_global	Cortical_Neuron.genes.annot	ENSG00000121879	1.9452	0.025875	PIK3CA	0.641933
contralateral_degree_global	Cortical_Neuron.genes.annot	ENSG00000005471	1.9452	0.025878	ABCB4	0.641933
contralateral_degree_global	Cortical_Neuron.genes.annot	ENSG00000231460	1.9451	0.025882	AL365204.1	0.641933
contralateral_degree_global	Cortical_Neuron.genes.annot	ENSG00000264685	1.945	0.025889	PRPF19P1	0.641933
contralateral_degree_global	Cortical_Neuron.genes.annot	ENSG00000250416	1.945	0.02589	SEC63P2	0.641933
contralateral_degree_global	Cortical_Neuron.genes.annot	ENSG00000165066	1.9442	0.025936	NKX6-3	0.641933
contralateral_degree_global	Cortical_Neuron.genes.annot	ENSG00000184492	1.9441	0.02594	FOXD4L1	0.641933
contralateral_degree_global	Cortical_Neuron.genes.annot	ENSG00000073331	1.9439	0.025956	ALPK1	0.641933
contralateral_degree_global	Cortical_Neuron.genes.annot	ENSG00000159200	1.9433	0.025991	RCAN1	0.641933
contralateral_degree_global	Cortical_Neuron.genes.annot	ENSG00000267124	1.9432	0.025995	AC016588.1	0.641933
contralateral_degree_global	Cortical_Neuron.genes.annot	ENSG00000021461	1.9426	0.02603	CYP3A43	0.641933
contralateral_degree_global	Cortical_Neuron.genes.annot	ENSG00000227762	1.9425	0.026038	GUSBP8	0.641933
contralateral_degree_global	Cortical_Neuron.genes.annot	ENSG00000238393	1.9422	0.026056	AC009009.1	0.641933
contralateral_degree_global	Cortical_Neuron.genes.annot	ENSG00000237542	1.9411	0.026121	MTCO3P17	0.641933
contralateral_degree_global	Cortical_Neuron.genes.annot	ENSG00000235433	1.9411	0.026121	MTATP6P17	0.641933
contralateral_degree_global	Cortical_Neuron.genes.annot	ENSG00000217805	1.9411	0.026125	AL590084.1	0.641933
contralateral_degree_global	Cortical_Neuron.genes.annot	ENSG00000254695	1.9409	0.026138	AC087379.2	0.641933
contralateral_degree_global	Cortical_Neuron.genes.annot	ENSG00000158863	1.9407	0.026144	FAM160B2	0.641933
contralateral_degree_global	Cortical_Neuron.genes.annot	ENSG00000204614	1.9407	0.026146	TRIM40	0.641933
contralateral_degree_global	Cortical_Neuron.genes.annot	ENSG00000204650	1.9406	0.026156	LINC02210	0.641933
contralateral_degree_global	Cortical_Neuron.genes.annot	ENSG00000270378	1.9403	0.026172	AC020891.4	0.641933
contralateral_degree_global	Cortical_Neuron.genes.annot	ENSG00000149485	1.9403	0.026174	FADS1	0.641933
contralateral_degree_global	Cortical_Neuron.genes.annot	ENSG00000165023	1.9401	0.026184	DIRAS2	0.641933
contralateral_degree_global	Cortical_Neuron.genes.annot	ENSG00000225423	1.9401	0.026186	TNPO1P1	0.641933
contralateral_degree_global	Cortical_Neuron.genes.annot	ENSG00000270664	1.9397	0.026206	AC010900.2	0.641933
contralateral_degree_global	Cortical_Neuron.genes.annot	ENSG00000257966	1.9397	0.026207	OLA1P3	0.641933
contralateral_degree_global	Cortical_Neuron.genes.annot	ENSG00000228007	1.9396	0.026216	AC011933.1	0.641933
contralateral_degree_global	Cortical_Neuron.genes.annot	ENSG00000231848	1.9395	0.02622	AC012354.2	0.641933
contralateral_degree_global	Cortical_Neuron.genes.annot	ENSG00000272508	1.9395	0.02622	AL136982.6	0.641933
contralateral_degree_global	Cortical_Neuron.genes.annot	ENSG00000274049	1.9391	0.026243	INO80B-WBP1	0.641933
contralateral_degree_global	Cortical_Neuron.genes.annot	ENSG00000197451	1.9391	0.026247	HNRNPAB	0.641933
contralateral_degree_global	Cortical_Neuron.genes.annot	ENSG00000249448	1.9389	0.026255	MTCO1P24	0.641933
contralateral_degree_global	Cortical_Neuron.genes.annot	ENSG00000197771	1.9388	0.026261	MCMBP	0.641933
contralateral_degree_global	Cortical_Neuron.genes.annot	ENSG00000250461	1.9384	0.02629	AC122718.1	0.641933
contralateral_degree_global	Cortical_Neuron.genes.annot	ENSG00000283307	1.9383	0.026291	OR5AK4P	0.641933
contralateral_degree_global	Cortical_Neuron.genes.annot	ENSG00000100982	1.9383	0.026295	PCIF1	0.641933
contralateral_degree_global	Cortical_Neuron.genes.annot	ENSG00000263967	1.9381	0.026304	MIR4290	0.641933
contralateral_degree_global	Cortical_Neuron.genes.annot	ENSG00000283906	1.9381	0.026305	IGHV4-80	0.641933
contralateral_degree_global	Cortical_Neuron.genes.annot	ENSG00000267394	1.9378	0.026325	AC004596.1	0.641933
contralateral_degree_global	Cortical_Neuron.genes.annot	ENSG00000283259	1.9377	0.026332	AC242022.1	0.641933
contralateral_degree_global	Cortical_Neuron.genes.annot	ENSG00000230769	1.9373	0.026354	Z98048.1	0.641933
contralateral_degree_global	Cortical_Neuron.genes.annot	ENSG00000267765	1.9372	0.026359	AC100793.3	0.641933
contralateral_degree_global	Cortical_Neuron.genes.annot	ENSG00000248456	1.9371	0.026365	LINC02485	0.641933
contralateral_degree_global	Cortical_Neuron.genes.annot	ENSG00000204022	1.9371	0.026366	LIPJ	0.641933
contralateral_degree_global	Cortical_Neuron.genes.annot	ENSG00000225914	1.937	0.026373	TSBP1-AS1	0.641933
contralateral_degree_global	Cortical_Neuron.genes.annot	ENSG00000197599	1.937	0.026374	CCDC154	0.641933
contralateral_degree_global	Cortical_Neuron.genes.annot	ENSG00000148498	1.9369	0.02638	PARD3	0.641933
contralateral_degree_global	Cortical_Neuron.genes.annot	ENSG00000198680	1.9366	0.0264	TUSC1	0.641933
contralateral_degree_global	Cortical_Neuron.genes.annot	ENSG00000155463	1.9358	0.026445	OXA1L	0.641933
contralateral_degree_global	Cortical_Neuron.genes.annot	ENSG00000271964	1.9355	0.026465	AC090948.1	0.641933
contralateral_degree_global	Cortical_Neuron.genes.annot	ENSG00000257456	1.935	0.026497	AC009320.1	0.641933
contralateral_degree_global	Cortical_Neuron.genes.annot	ENSG00000169020	1.9347	0.026515	ATP5ME	0.641933
contralateral_degree_global	Cortical_Neuron.genes.annot	ENSG00000266852	1.9346	0.026517	MIR4482-1	0.641933
contralateral_degree_global	Cortical_Neuron.genes.annot	ENSG00000231359	1.9346	0.026517	AC072052.1	0.641933
contralateral_degree_global	Cortical_Neuron.genes.annot	ENSG00000235774	1.9346	0.026517	AC023347.1	0.641933
contralateral_degree_global	Cortical_Neuron.genes.annot	ENSG00000263110	1.9343	0.026538	AC007861.2	0.641933
contralateral_degree_global	Cortical_Neuron.genes.annot	ENSG00000170473	1.9341	0.026547	PYM1	0.641933
contralateral_degree_global	Cortical_Neuron.genes.annot	ENSG00000283839	1.9341	0.026548	AC096667.1	0.641933
contralateral_degree_global	Cortical_Neuron.genes.annot	ENSG00000278923	1.9341	0.02655	AP005242.3	0.641933
contralateral_degree_global	Cortical_Neuron.genes.annot	ENSG00000265927	1.9341	0.026553	AC125421.2	0.641933
contralateral_degree_global	Cortical_Neuron.genes.annot	ENSG00000255010	1.9339	0.026566	AP001767.2	0.641933
contralateral_degree_global	Cortical_Neuron.genes.annot	ENSG00000146243	1.9335	0.026588	IRAK1BP1	0.641933
contralateral_degree_global	Cortical_Neuron.genes.annot	ENSG00000233303	1.9333	0.026601	XXYLT1-AS1	0.641933
contralateral_degree_global	Cortical_Neuron.genes.annot	ENSG00000276925	1.933	0.026616	AC099778.2	0.641933
contralateral_degree_global	Cortical_Neuron.genes.annot	ENSG00000275997	1.9329	0.026624	AC016292.2	0.641933
contralateral_degree_global	Cortical_Neuron.genes.annot	ENSG00000253439	1.9324	0.026656	CDC42P5	0.641933
contralateral_degree_global	Cortical_Neuron.genes.annot	ENSG00000222614	1.9323	0.026659	Y_RNA	0.641933
contralateral_degree_global	Cortical_Neuron.genes.annot	ENSG00000237629	1.9319	0.026684	UQCRHP2	0.641933
contralateral_degree_global	Cortical_Neuron.genes.annot	ENSG00000235029	1.9316	0.026705	MNX1-AS2	0.641933
contralateral_degree_global	Cortical_Neuron.genes.annot	ENSG00000246705	1.9315	0.026711	H2AJ	0.641933
contralateral_degree_global	Cortical_Neuron.genes.annot	ENSG00000160870	1.9313	0.026723	CYP3A7	0.641933
contralateral_degree_global	Cortical_Neuron.genes.annot	ENSG00000196967	1.9309	0.02675	ZNF585A	0.641933
contralateral_degree_global	Cortical_Neuron.genes.annot	ENSG00000235033	1.9304	0.026776	DAAM2-AS1	0.641933
contralateral_degree_global	Cortical_Neuron.genes.annot	ENSG00000229899	1.9301	0.026796	AC084290.1	0.641933
contralateral_degree_global	Cortical_Neuron.genes.annot	ENSG00000261759	1.9301	0.0268	AC099518.5	0.641933
contralateral_degree_global	Cortical_Neuron.genes.annot	ENSG00000245614	1.9298	0.026818	DDX11-AS1	0.641933
contralateral_degree_global	Cortical_Neuron.genes.annot	ENSG00000279040	1.9297	0.026825	AC090617.6	0.641933
contralateral_degree_global	Cortical_Neuron.genes.annot	ENSG00000136930	1.9295	0.026832	PSMB7	0.641933
contralateral_degree_global	Cortical_Neuron.genes.annot	ENSG00000225084	1.9295	0.026835	AL450226.1	0.641933
contralateral_degree_global	Cortical_Neuron.genes.annot	ENSG00000185294	1.9293	0.026844	SPPL2C	0.641933
contralateral_degree_global	Cortical_Neuron.genes.annot	ENSG00000254567	1.9293	0.026846	UBTFL9	0.641933
contralateral_degree_global	Cortical_Neuron.genes.annot	ENSG00000242140	1.9292	0.026851	AC083904.1	0.641933
contralateral_degree_global	Cortical_Neuron.genes.annot	ENSG00000179044	1.9292	0.026851	EXOC3L1	0.641933
contralateral_degree_global	Cortical_Neuron.genes.annot	ENSG00000270412	1.9291	0.02686	AL136084.3	0.641933
contralateral_degree_global	Cortical_Neuron.genes.annot	ENSG00000277748	1.9287	0.026885	AC006262.4	0.641933
contralateral_degree_global	Cortical_Neuron.genes.annot	ENSG00000238943	1.9282	0.026915	Y_RNA	0.641933
contralateral_degree_global	Cortical_Neuron.genes.annot	ENSG00000223539	1.9282	0.026915	AC011431.1	0.641933
contralateral_degree_global	Cortical_Neuron.genes.annot	ENSG00000270324	1.9281	0.026923	AC005972.1	0.641933
contralateral_degree_global	Cortical_Neuron.genes.annot	ENSG00000229742	1.928	0.026926	AC092809.2	0.641933
contralateral_degree_global	Cortical_Neuron.genes.annot	ENSG00000199805	1.9276	0.026952	RNU1-134P	0.641933
contralateral_degree_global	Cortical_Neuron.genes.annot	ENSG00000134825	1.9275	0.026961	TMEM258	0.641933
contralateral_degree_global	Cortical_Neuron.genes.annot	ENSG00000267502	1.9273	0.026972	CTC-550B14.8	0.641933
contralateral_degree_global	Cortical_Neuron.genes.annot	ENSG00000145832	1.9269	0.026993	SLC25A48	0.641933
contralateral_degree_global	Cortical_Neuron.genes.annot	ENSG00000258788	1.9268	0.027002	CKS1BP1	0.641933
contralateral_degree_global	Cortical_Neuron.genes.annot	ENSG00000229361	1.9266	0.027013	UBTFL7	0.641933
contralateral_degree_global	Cortical_Neuron.genes.annot	ENSG00000251579	1.9262	0.027037	AC055733.3	0.641933
contralateral_degree_global	Cortical_Neuron.genes.annot	ENSG00000249360	1.9262	0.027041	AC034232.1	0.641933
contralateral_degree_global	Cortical_Neuron.genes.annot	ENSG00000222693	1.9261	0.027047	RN7SKP120	0.641933
contralateral_degree_global	Cortical_Neuron.genes.annot	ENSG00000248401	1.926	0.027052	AC114781.1	0.641933
contralateral_degree_global	Cortical_Neuron.genes.annot	ENSG00000239527	1.9259	0.027059	RPS23P7	0.641933
contralateral_degree_global	Cortical_Neuron.genes.annot	ENSG00000181722	1.9256	0.027074	ZBTB20	0.641933
contralateral_degree_global	Cortical_Neuron.genes.annot	ENSG00000253447	1.9256	0.027077	AC113423.2	0.641933
contralateral_degree_global	Cortical_Neuron.genes.annot	ENSG00000201957	1.9253	0.027093	SNORA25	0.641933
contralateral_degree_global	Cortical_Neuron.genes.annot	ENSG00000266468	1.9253	0.027094	AL031284.1	0.641933
contralateral_degree_global	Cortical_Neuron.genes.annot	ENSG00000224079	1.9253	0.027097	AC091729.1	0.641933
contralateral_degree_global	Cortical_Neuron.genes.annot	ENSG00000262818	1.9253	0.027097	AC055872.1	0.641933
contralateral_degree_global	Cortical_Neuron.genes.annot	ENSG00000168477	1.9251	0.027106	TNXB	0.641933
contralateral_degree_global	Cortical_Neuron.genes.annot	ENSG00000106701	1.9251	0.027109	FSD1L	0.641933
contralateral_degree_global	Fetal_brain.genes.annot	ENSG00000170881	1.9468	0.025777	RNF139	0.641934
contralateral_degree_global	Fetal_brain.genes.annot	ENSG00000228053	1.9463	0.025812	AL158823.1	0.641934
contralateral_degree_global	Fetal_brain.genes.annot	ENSG00000240056	1.9462	0.025814	AL445190.1	0.641934
contralateral_degree_global	Fetal_brain.genes.annot	ENSG00000253090	1.9459	0.025832	SNORA73	0.641934
contralateral_degree_global	Fetal_brain.genes.annot	ENSG00000138073	1.9457	0.025843	PREB	0.641934
contralateral_degree_global	Fetal_brain.genes.annot	ENSG00000259468	1.9457	0.025847	AC079203.2	0.641934
contralateral_degree_global	Fetal_brain.genes.annot	ENSG00000006432	1.9452	0.025877	MAP3K9	0.641934
contralateral_degree_global	Fetal_brain.genes.annot	ENSG00000099954	1.9452	0.025878	CECR2	0.641934
contralateral_degree_global	Fetal_brain.genes.annot	ENSG00000264685	1.945	0.025889	PRPF19P1	0.641934
contralateral_degree_global	Fetal_brain.genes.annot	ENSG00000250416	1.945	0.02589	SEC63P2	0.641934
contralateral_degree_global	Fetal_brain.genes.annot	ENSG00000184956	1.9444	0.025922	MUC6	0.641934
contralateral_degree_global	Fetal_brain.genes.annot	ENSG00000186106	1.9444	0.025924	ANKRD46	0.641934
contralateral_degree_global	Fetal_brain.genes.annot	ENSG00000184492	1.9441	0.02594	FOXD4L1	0.641934
contralateral_degree_global	Fetal_brain.genes.annot	ENSG00000136141	1.9441	0.02594	LRCH1	0.641934
contralateral_degree_global	Fetal_brain.genes.annot	ENSG00000226261	1.9433	0.025987	AC064836.1	0.641934
contralateral_degree_global	Fetal_brain.genes.annot	ENSG00000267124	1.9432	0.025995	AC016588.1	0.641934
contralateral_degree_global	Fetal_brain.genes.annot	ENSG00000185056	1.943	0.026009	C5orf47	0.641934
contralateral_degree_global	Fetal_brain.genes.annot	ENSG00000263840	1.9426	0.026032	AC011431.2	0.641934
contralateral_degree_global	Fetal_brain.genes.annot	ENSG00000266913	1.9425	0.026037	LINC01841	0.641934
contralateral_degree_global	Fetal_brain.genes.annot	ENSG00000255202	1.9425	0.026039	AL049629.1	0.641934
contralateral_degree_global	Fetal_brain.genes.annot	ENSG00000110060	1.9419	0.026073	PUS3	0.641934
contralateral_degree_global	Fetal_brain.genes.annot	ENSG00000229457	1.9413	0.026109	LINC01789	0.641934
contralateral_degree_global	Fetal_brain.genes.annot	ENSG00000277443	1.9412	0.026115	MARCKS	0.641934
contralateral_degree_global	Fetal_brain.genes.annot	ENSG00000235433	1.9411	0.026121	MTATP6P17	0.641934
contralateral_degree_global	Fetal_brain.genes.annot	ENSG00000237542	1.9411	0.026121	MTCO3P17	0.641934
contralateral_degree_global	Fetal_brain.genes.annot	ENSG00000204614	1.9407	0.026146	TRIM40	0.641934
contralateral_degree_global	Fetal_brain.genes.annot	ENSG00000205702	1.9406	0.026151	CYP2D7	0.641934
contralateral_degree_global	Fetal_brain.genes.annot	ENSG00000270378	1.9403	0.026172	AC020891.4	0.641934
contralateral_degree_global	Fetal_brain.genes.annot	ENSG00000225423	1.9401	0.026186	TNPO1P1	0.641934
contralateral_degree_global	Fetal_brain.genes.annot	ENSG00000238514	1.9399	0.026197	snoU13	0.641934
contralateral_degree_global	Fetal_brain.genes.annot	ENSG00000270664	1.9397	0.026206	AC010900.2	0.641934
contralateral_degree_global	Fetal_brain.genes.annot	ENSG00000105880	1.9396	0.026214	DLX5	0.641934
contralateral_degree_global	Fetal_brain.genes.annot	ENSG00000228007	1.9396	0.026216	AC011933.1	0.641934
contralateral_degree_global	Fetal_brain.genes.annot	ENSG00000272508	1.9395	0.02622	AL136982.6	0.641934
contralateral_degree_global	Fetal_brain.genes.annot	ENSG00000274049	1.9391	0.026243	INO80B-WBP1	0.641934
contralateral_degree_global	Fetal_brain.genes.annot	ENSG00000198502	1.939	0.026251	HLA-DRB5	0.641934
contralateral_degree_global	Fetal_brain.genes.annot	ENSG00000249448	1.9389	0.026255	MTCO1P24	0.641934
contralateral_degree_global	Fetal_brain.genes.annot	ENSG00000283307	1.9383	0.026291	OR5AK4P	0.641934
contralateral_degree_global	Fetal_brain.genes.annot	ENSG00000188976	1.9383	0.026296	NOC2L	0.641934
contralateral_degree_global	Fetal_brain.genes.annot	ENSG00000149925	1.9382	0.0263	ALDOA	0.641934
contralateral_degree_global	Fetal_brain.genes.annot	ENSG00000263967	1.9381	0.026304	MIR4290	0.641934
contralateral_degree_global	Fetal_brain.genes.annot	ENSG00000283906	1.9381	0.026305	IGHV4-80	0.641934
contralateral_degree_global	Fetal_brain.genes.annot	ENSG00000267394	1.9378	0.026325	AC004596.1	0.641934
contralateral_degree_global	Fetal_brain.genes.annot	ENSG00000235162	1.9377	0.026332	C12orf75	0.641934
contralateral_degree_global	Fetal_brain.genes.annot	ENSG00000270344	1.9376	0.026334	POC1B-AS1	0.641934
contralateral_degree_global	Fetal_brain.genes.annot	ENSG00000186803	1.9375	0.026342	IFNA10	0.641934
contralateral_degree_global	Fetal_brain.genes.annot	ENSG00000230769	1.9373	0.026354	Z98048.1	0.641934
contralateral_degree_global	Fetal_brain.genes.annot	ENSG00000267765	1.9372	0.026359	AC100793.3	0.641934
contralateral_degree_global	Fetal_brain.genes.annot	ENSG00000197530	1.9372	0.026363	MIB2	0.641934
contralateral_degree_global	Fetal_brain.genes.annot	ENSG00000204650	1.9371	0.026366	LINC02210	0.641934
contralateral_degree_global	Fetal_brain.genes.annot	ENSG00000206053	1.9366	0.026395	JPT2	0.641934
contralateral_degree_global	Fetal_brain.genes.annot	ENSG00000188996	1.9361	0.02643	HUS1B	0.641934
contralateral_degree_global	Fetal_brain.genes.annot	ENSG00000232337	1.936	0.026431	AC009313.2	0.641934
contralateral_degree_global	Fetal_brain.genes.annot	ENSG00000155463	1.9358	0.026445	OXA1L	0.641934
contralateral_degree_global	Fetal_brain.genes.annot	ENSG00000259123	1.9357	0.026452	AC103996.3	0.641934
contralateral_degree_global	Fetal_brain.genes.annot	ENSG00000198704	1.9356	0.026461	GPX6	0.641934
contralateral_degree_global	Fetal_brain.genes.annot	ENSG00000226030	1.9351	0.026491	HLA-DQB3	0.641934
contralateral_degree_global	Fetal_brain.genes.annot	ENSG00000257456	1.935	0.026497	AC009320.1	0.641934
contralateral_degree_global	Fetal_brain.genes.annot	ENSG00000168763	1.9349	0.026502	CNNM3	0.641934
contralateral_degree_global	Fetal_brain.genes.annot	ENSG00000169020	1.9347	0.026515	ATP5ME	0.641934
contralateral_degree_global	Fetal_brain.genes.annot	ENSG00000266852	1.9346	0.026517	MIR4482-1	0.641934
contralateral_degree_global	Fetal_brain.genes.annot	ENSG00000167644	1.9346	0.026523	C19orf33	0.641934
contralateral_degree_global	Fetal_brain.genes.annot	ENSG00000168685	1.9343	0.02654	IL7R	0.641934
contralateral_degree_global	Fetal_brain.genes.annot	ENSG00000283839	1.9341	0.026548	AC096667.1	0.641934
contralateral_degree_global	Fetal_brain.genes.annot	ENSG00000278923	1.9341	0.02655	AP005242.3	0.641934
contralateral_degree_global	Fetal_brain.genes.annot	ENSG00000265927	1.9341	0.026553	AC125421.2	0.641934
contralateral_degree_global	Fetal_brain.genes.annot	ENSG00000222373	1.9339	0.026563	RNY5P5	0.641934
contralateral_degree_global	Fetal_brain.genes.annot	ENSG00000255010	1.9339	0.026566	AP001767.2	0.641934
efficiency_global	Midbrain_DA.genes.annot	ENSG00000112514	1.9248	0.02713	CUTA	0.641943
ipsilateral_degree_l	Fetal_brain.genes.annot	ENSG00000253154	1.9467	0.025786	AC100801.1	0.641947
ipsilateral_degree_l	Fetal_brain.genes.annot	ENSG00000271366	1.946	0.025828	AC002128.2	0.641947
ipsilateral_degree_l	Fetal_brain.genes.annot	ENSG00000163710	1.9459	0.025831	PCOLCE2	0.641947
ipsilateral_degree_l	Fetal_brain.genes.annot	ENSG00000235374	1.9456	0.02585	SSR4P1	0.641947
ipsilateral_degree_l	Fetal_brain.genes.annot	ENSG00000278941	1.9455	0.025856	SMG6-IT1	0.641947
ipsilateral_degree_l	Fetal_brain.genes.annot	ENSG00000233425	1.9455	0.025858	KRT18P67	0.641947
ipsilateral_degree_l	Fetal_brain.genes.annot	ENSG00000074356	1.9454	0.025866	NCBP3	0.641947
ipsilateral_degree_l	Fetal_brain.genes.annot	ENSG00000269901	1.9453	0.02587	AC010531.5	0.641947
degree_global	ENSG.genes.annot	ENSG00000169427	1.9245	0.027144	KCNK9	0.641962
degree_global	ENSG.genes.annot	ENSG00000184611	1.9237	0.027198	KCNH7	0.641962
degree_global	ENSG.genes.annot	ENSG00000166501	1.9235	0.027212	PRKCB	0.641962
degree_global	ENSG.genes.annot	ENSG00000188878	1.9233	0.027221	FBF1	0.641962
small_worldness_l	Cortical_Neuron.genes.annot	ENSG00000275953	2.0242	0.021476	AL359535.1	0.641963
clustering_r	ENSG.genes.annot	ENSG00000160396	2.0504	0.020164	HIPK4	0.641971
degree_global	Midbrain_DA.genes.annot	ENSG00000255919	1.9242	0.027164	AC226150.1	0.641978
degree_global	Midbrain_DA.genes.annot	ENSG00000207312	1.9241	0.027168	RNU6-429P	0.641978
ipsilateral_degree_global	Fetal_brain.genes.annot	ENSG00000226405	1.9666	0.024613	AL133325.1	0.641991
ipsilateral_degree_global	Fetal_brain.genes.annot	ENSG00000255663	1.9666	0.024613	AP002373.1	0.641991
small_worldness_l	Cortical_Neuron.genes.annot	ENSG00000246596	2.0234	0.021516	AC139795.1	0.641999
small_worldness_l	Cortical_Neuron.genes.annot	ENSG00000236355	2.0234	0.021518	AL391415.1	0.641999
small_worldness_l	Cortical_Neuron.genes.annot	ENSG00000267124	2.0232	0.021525	AC016588.1	0.641999
small_worldness_l	Cortical_Neuron.genes.annot	ENSG00000234181	2.0232	0.021526	AL353795.2	0.641999
degree_global	Fetal_brain.genes.annot	ENSG00000187024	1.9469	0.025776	PTRH1	0.642005
degree_global	Fetal_brain.genes.annot	ENSG00000166793	1.9465	0.025797	YPEL4	0.642005
degree_global	Fetal_brain.genes.annot	ENSG00000261759	1.9465	0.025799	AC099518.5	0.642005
path_length_global	Fetal_brain.genes.annot	ENSG00000214161	2.0329	0.021033	SDC4P	0.642014
efficiency_global	ENSG.genes.annot	ENSG00000088854	1.9446	0.025911	C20orf194	0.642017
efficiency_global	ENSG.genes.annot	ENSG00000186891	1.9442	0.025935	TNFRSF18	0.642017
efficiency_global	ENSG.genes.annot	ENSG00000149926	1.9437	0.025963	TLCD3B	0.642017
contralateral_degree_global	Midbrain_DA.genes.annot	ENSG00000107651	1.8729	0.030542	SEC23IP	0.642027
efficiency_r	ENSG.genes.annot	ENSG00000092929	2.0423	0.020562	UNC13D	0.642031
path_length_global	Midbrain_DA.genes.annot	ENSG00000171466	1.9026	0.028546	ZNF562	0.642035
small_worldness_l	Fetal_brain.genes.annot	ENSG00000280356	2.1048	0.017655	AL021877.2	0.642058
small_worldness_l	Fetal_brain.genes.annot	ENSG00000235374	2.1046	0.017665	SSR4P1	0.642058
small_worldness_l	Fetal_brain.genes.annot	ENSG00000213376	2.1044	0.017673	GAPDHP71	0.642058
small_worldness_l	Fetal_brain.genes.annot	ENSG00000253106	2.1041	0.017687	AC090198.1	0.642058
small_worldness_l	Fetal_brain.genes.annot	ENSG00000264685	2.1035	0.01771	PRPF19P1	0.642058
small_worldness_l	Fetal_brain.genes.annot	ENSG00000283839	2.103	0.017731	AC096667.1	0.642058
small_worldness_l	Fetal_brain.genes.annot	ENSG00000234907	2.1024	0.017761	AL593851.1	0.642058
small_worldness_l	Fetal_brain.genes.annot	ENSG00000264944	2.1022	0.017766	MIR3620	0.642058
small_worldness_l	Fetal_brain.genes.annot	ENSG00000201119	2.1021	0.017772	RNU1-33P	0.642058
small_worldness_l	Fetal_brain.genes.annot	ENSG00000121390	2.1019	0.017781	PSPC1	0.642058
small_worldness_l	Fetal_brain.genes.annot	ENSG00000221507	2.1016	0.017793	RNU6ATAC40P	0.642058
small_worldness_l	Fetal_brain.genes.annot	ENSG00000229871	2.1015	0.017797	RPSAP20	0.642058
small_worldness_l	Fetal_brain.genes.annot	ENSG00000224442	2.1015	0.017799	AC017035.1	0.642058
small_worldness_l	Fetal_brain.genes.annot	ENSG00000272141	2.1013	0.017809	AL390719.2	0.642058
small_worldness_l	Fetal_brain.genes.annot	ENSG00000255442	2.1011	0.017816	AC109635.4	0.642058
small_worldness_l	Fetal_brain.genes.annot	ENSG00000266018	2.101	0.01782	AP000781.1	0.642058
ipsilateral_degree_l	Fetal_brain.genes.annot	ENSG00000234938	1.9449	0.025896	AC012668.2	0.642061
ipsilateral_degree_l	Fetal_brain.genes.annot	ENSG00000257809	1.9448	0.025899	AC034102.5	0.642061
efficiency_r	Midbrain_DA.genes.annot	ENSG00000130518	1.967	0.024591	IQCN	0.642069
degree_global	Fetal_brain.genes.annot	ENSG00000116750	1.9462	0.025814	UCHL5	0.642074
small_worldness_r	Fetal_brain.genes.annot	ENSG00000196588	2.2056	0.013705	MRTFA	0.642079
small_worldness_r	Fetal_brain.genes.annot	ENSG00000201957	2.2052	0.013719	SNORA25	0.642079
small_worldness_r	Fetal_brain.genes.annot	ENSG00000121057	2.205	0.013726	AKAP1	0.642079
efficiency_l	Midbrain_DA.genes.annot	ENSG00000227200	1.9496	0.025614	AL162724.1	0.642079
ipsilateral_degree_l	Midbrain_DA.genes.annot	ENSG00000259275	1.9213	0.027348	AC087477.2	0.642082
ipsilateral_degree_l	Midbrain_DA.genes.annot	ENSG00000218274	1.9212	0.027355	AL121949.2	0.642082
degree_global	Fetal_brain.genes.annot	ENSG00000270412	1.9458	0.025837	AL136084.3	0.642088
degree_global	Fetal_brain.genes.annot	ENSG00000221369	1.9458	0.025839	MIR548G	0.642088
contralateral_degree_global	Adult_brain.genes.annot	ENSG00000182625	1.961	0.024937	AC091046.1	0.642091
efficiency_r	ENSG.genes.annot	ENSG00000123810	2.0415	0.0206	B9D2	0.642093
path_length_l	Cortical_Neuron.genes.annot	ENSG00000199715	2.0412	0.020617	Y_RNA	0.642102
path_length_l	Cortical_Neuron.genes.annot	ENSG00000279500	2.0408	0.020635	AC108704.2	0.642102
path_length_l	Cortical_Neuron.genes.annot	ENSG00000255190	2.0407	0.020639	TRIM51DP	0.642102
path_length_global	Adult_brain.genes.annot	ENSG00000131471	1.9196	0.027456	AOC3	0.642111
contralateral_degree_global	Midbrain_DA.genes.annot	ENSG00000275185	1.8724	0.030574	AC130324.3	0.642114
contralateral_degree_global	Midbrain_DA.genes.annot	ENSG00000136930	1.8722	0.03059	PSMB7	0.642114
contralateral_degree_global	Midbrain_DA.genes.annot	ENSG00000251034	1.8721	0.030598	AC087854.1	0.642114
contralateral_degree_global	Midbrain_DA.genes.annot	ENSG00000265645	1.8719	0.030607	AC092038.2	0.642114
contralateral_degree_global	Midbrain_DA.genes.annot	ENSG00000251292	1.872	0.030607	ERVH-1	0.642114
path_length_global	Adult_brain.genes.annot	ENSG00000168502	1.919	0.027489	MTCL1	0.64212
path_length_global	Adult_brain.genes.annot	ENSG00000118976	1.919	0.027493	OTUD4P1	0.64212
path_length_global	Adult_brain.genes.annot	ENSG00000265078	1.9181	0.027547	RN7SL664P	0.64212
path_length_global	Adult_brain.genes.annot	ENSG00000167580	1.9178	0.027569	AQP2	0.64212
path_length_global	Adult_brain.genes.annot	ENSG00000255214	1.9176	0.027582	AP006587.3	0.64212
path_length_global	Adult_brain.genes.annot	ENSG00000239494	1.9174	0.027594	RN7SL333P	0.64212
path_length_global	Adult_brain.genes.annot	ENSG00000256537	1.9173	0.027602	SMIM10L1	0.64212
path_length_global	Adult_brain.genes.annot	ENSG00000219797	1.917	0.027617	PPIAP9	0.64212
path_length_global	Adult_brain.genes.annot	ENSG00000279897	1.9168	0.027629	BIRC6-AS2	0.64212
path_length_global	Adult_brain.genes.annot	ENSG00000239868	1.9167	0.02764	RN7SL34P	0.64212
path_length_global	Adult_brain.genes.annot	ENSG00000182463	1.9166	0.027642	TSHZ2	0.64212
path_length_global	Adult_brain.genes.annot	ENSG00000252848	1.9165	0.027654	RNA5SP230	0.64212
path_length_global	Adult_brain.genes.annot	ENSG00000239744	1.9163	0.027662	RN7SL63P	0.64212
path_length_global	Adult_brain.genes.annot	ENSG00000169856	1.9163	0.027665	ONECUT1	0.64212
path_length_global	Adult_brain.genes.annot	ENSG00000086189	1.9161	0.027676	DIMT1	0.64212
path_length_global	Adult_brain.genes.annot	ENSG00000235568	1.9161	0.027679	NFAM1	0.64212
path_length_global	Adult_brain.genes.annot	ENSG00000237662	1.916	0.027681	SOCS2P1	0.64212
path_length_global	Adult_brain.genes.annot	ENSG00000134419	1.9156	0.027707	RPS15A	0.64212
path_length_global	Adult_brain.genes.annot	ENSG00000216002	1.9156	0.027711	AC092576.1	0.64212
path_length_global	Adult_brain.genes.annot	ENSG00000265334	1.9152	0.027733	AC130324.2	0.64212
path_length_global	Adult_brain.genes.annot	ENSG00000165029	1.9151	0.027742	ABCA1	0.64212
path_length_global	Adult_brain.genes.annot	ENSG00000121966	1.9149	0.027751	CXCR4	0.64212
path_length_global	Adult_brain.genes.annot	ENSG00000111245	1.9149	0.027754	MYL2	0.64212
path_length_global	Adult_brain.genes.annot	ENSG00000251184	1.9148	0.02776	AL672142.1	0.64212
path_length_global	Adult_brain.genes.annot	ENSG00000256574	1.9148	0.027762	OR13A1	0.64212
ipsilateral_degree_global	ENSG.genes.annot	ENSG00000146122	1.8855	0.029682	DAAM2	0.642125
ipsilateral_degree_global	ENSG.genes.annot	ENSG00000169840	1.885	0.029713	GSX1	0.642125
clustering_global	Cortical_Neuron.genes.annot	ENSG00000256424	1.9642	0.024755	LINC02414	0.64213
clustering_global	Cortical_Neuron.genes.annot	ENSG00000201957	1.9641	0.024759	SNORA25	0.64213
clustering_global	Cortical_Neuron.genes.annot	ENSG00000235740	1.964	0.024763	PHACTR2-AS1	0.64213
ipsilateral_degree_global	Cortical_Neuron.genes.annot	ENSG00000204516	1.9397	0.026206	MICB	0.64214
ipsilateral_degree_global	Cortical_Neuron.genes.annot	ENSG00000223999	1.9392	0.026237	AC244250.1	0.64214
ipsilateral_degree_global	Cortical_Neuron.genes.annot	ENSG00000231395	1.9392	0.026238	ARL4AP4	0.64214
ipsilateral_degree_global	Cortical_Neuron.genes.annot	ENSG00000276289	1.9391	0.026242	KCNE1B	0.64214
ipsilateral_degree_global	Cortical_Neuron.genes.annot	ENSG00000232163	1.939	0.026252	RPLP1P13	0.64214
ipsilateral_degree_global	Cortical_Neuron.genes.annot	ENSG00000270670	1.9389	0.026256	MARK2P16	0.64214
ipsilateral_degree_global	Cortical_Neuron.genes.annot	ENSG00000197451	1.9387	0.026268	HNRNPAB	0.64214
ipsilateral_degree_global	Cortical_Neuron.genes.annot	ENSG00000148356	1.9386	0.026276	LRSAM1	0.64214
contralateral_degree_global	Fetal_brain.genes.annot	ENSG00000176108	1.9335	0.026589	CHMP6	0.642148
contralateral_degree_global	Fetal_brain.genes.annot	ENSG00000148690	1.9326	0.026643	FRA10AC1	0.642148
contralateral_degree_global	Fetal_brain.genes.annot	ENSG00000222614	1.9323	0.026659	Y_RNA	0.642148
contralateral_degree_global	Fetal_brain.genes.annot	ENSG00000235029	1.9316	0.026705	MNX1-AS2	0.642148
contralateral_degree_global	Fetal_brain.genes.annot	ENSG00000246705	1.9315	0.026711	H2AJ	0.642148
contralateral_degree_global	Fetal_brain.genes.annot	ENSG00000206958	1.9315	0.026714	SNORA70	0.642148
contralateral_degree_global	Fetal_brain.genes.annot	ENSG00000254237	1.9307	0.026761	AC021242.2	0.642148
contralateral_degree_global	Fetal_brain.genes.annot	ENSG00000225137	1.9305	0.02677	DYNC1I2P1	0.642148
contralateral_degree_global	Fetal_brain.genes.annot	ENSG00000181950	1.9305	0.026771	OR4A13P	0.642148
contralateral_degree_global	Fetal_brain.genes.annot	ENSG00000229899	1.9301	0.026796	AC084290.1	0.642148
contralateral_degree_global	Fetal_brain.genes.annot	ENSG00000261759	1.9301	0.0268	AC099518.5	0.642148
contralateral_degree_global	Fetal_brain.genes.annot	ENSG00000177586	1.9297	0.026822	OR7E149P	0.642148
contralateral_degree_global	Fetal_brain.genes.annot	ENSG00000279040	1.9297	0.026825	AC090617.6	0.642148
contralateral_degree_global	Fetal_brain.genes.annot	ENSG00000185294	1.9293	0.026844	SPPL2C	0.642148
contralateral_degree_global	Fetal_brain.genes.annot	ENSG00000137868	1.9293	0.026846	STRA6	0.642148
contralateral_degree_global	Fetal_brain.genes.annot	ENSG00000179044	1.9292	0.026851	EXOC3L1	0.642148
contralateral_degree_global	Fetal_brain.genes.annot	ENSG00000242140	1.9292	0.026851	AC083904.1	0.642148
contralateral_degree_global	Fetal_brain.genes.annot	ENSG00000270412	1.9291	0.02686	AL136084.3	0.642148
contralateral_degree_global	Fetal_brain.genes.annot	ENSG00000182053	1.929	0.026864	TRIM49B	0.642148
contralateral_degree_global	Fetal_brain.genes.annot	ENSG00000223539	1.9282	0.026915	AC011431.1	0.642148
contralateral_degree_global	Fetal_brain.genes.annot	ENSG00000229742	1.928	0.026926	AC092809.2	0.642148
contralateral_degree_global	Fetal_brain.genes.annot	ENSG00000006611	1.9277	0.026948	USH1C	0.642148
contralateral_degree_global	Fetal_brain.genes.annot	ENSG00000226711	1.9276	0.026951	FAM66C	0.642148
contralateral_degree_global	Fetal_brain.genes.annot	ENSG00000270066	1.9274	0.026963	AL356488.2	0.642148
contralateral_degree_global	Fetal_brain.genes.annot	ENSG00000267502	1.9273	0.026972	CTC-550B14.8	0.642148
contralateral_degree_global	Fetal_brain.genes.annot	ENSG00000258788	1.9268	0.027002	CKS1BP1	0.642148
contralateral_degree_global	Fetal_brain.genes.annot	ENSG00000183579	1.9268	0.027002	ZNRF3	0.642148
contralateral_degree_global	Fetal_brain.genes.annot	ENSG00000104853	1.9263	0.027031	CLPTM1	0.642148
contralateral_degree_global	Fetal_brain.genes.annot	ENSG00000251579	1.9262	0.027037	AC055733.3	0.642148
contralateral_degree_global	Fetal_brain.genes.annot	ENSG00000222693	1.9261	0.027047	RN7SKP120	0.642148
contralateral_degree_global	Fetal_brain.genes.annot	ENSG00000248401	1.926	0.027052	AC114781.1	0.642148
contralateral_degree_global	Fetal_brain.genes.annot	ENSG00000239527	1.9259	0.027059	RPS23P7	0.642148
contralateral_degree_global	Fetal_brain.genes.annot	ENSG00000233983	1.9254	0.027092	AL365220.1	0.642148
contralateral_degree_global	Fetal_brain.genes.annot	ENSG00000201957	1.9253	0.027093	SNORA25	0.642148
contralateral_degree_global	Fetal_brain.genes.annot	ENSG00000224079	1.9253	0.027097	AC091729.1	0.642148
contralateral_degree_global	Fetal_brain.genes.annot	ENSG00000267677	1.925	0.027117	AC016229.2	0.642148
contralateral_degree_global	Fetal_brain.genes.annot	ENSG00000104689	1.9249	0.027124	TNFRSF10A	0.642148
contralateral_degree_global	Fetal_brain.genes.annot	ENSG00000112280	1.9247	0.027135	COL9A1	0.642148
contralateral_degree_global	Fetal_brain.genes.annot	ENSG00000249650	1.9246	0.02714	AC106772.1	0.642148
contralateral_degree_global	Fetal_brain.genes.annot	ENSG00000235734	1.9244	0.027151	HMGN1P36	0.642148
contralateral_degree_global	Fetal_brain.genes.annot	ENSG00000272479	1.9242	0.027168	AC010857.1	0.642148
contralateral_degree_global	Fetal_brain.genes.annot	ENSG00000152558	1.924	0.02718	TMEM123	0.642148
contralateral_degree_global	Fetal_brain.genes.annot	ENSG00000237249	1.9238	0.02719	Z99127.3	0.642148
contralateral_degree_global	Fetal_brain.genes.annot	ENSG00000231674	1.9238	0.027192	LINC00410	0.642148
contralateral_degree_global	Fetal_brain.genes.annot	ENSG00000244476	1.9236	0.027201	ERVFRD-1	0.642148
contralateral_degree_global	Fetal_brain.genes.annot	ENSG00000113319	1.9234	0.027215	RASGRF2	0.642148
contralateral_degree_global	Fetal_brain.genes.annot	ENSG00000144029	1.9233	0.027221	MRPS5	0.642148
contralateral_degree_global	Fetal_brain.genes.annot	ENSG00000166840	1.9233	0.027223	GLYATL1	0.642148
contralateral_degree_global	Fetal_brain.genes.annot	ENSG00000100030	1.9225	0.027272	MAPK1	0.642148
contralateral_degree_global	Fetal_brain.genes.annot	ENSG00000239288	1.9224	0.027279	AC063923.1	0.642148
contralateral_degree_global	Fetal_brain.genes.annot	ENSG00000224853	1.9222	0.027293	LINC00393	0.642148
contralateral_degree_global	Fetal_brain.genes.annot	ENSG00000164251	1.9218	0.027313	F2RL1	0.642148
contralateral_degree_global	Fetal_brain.genes.annot	ENSG00000205730	1.9218	0.027317	ITPRIPL2	0.642148
contralateral_degree_global	Fetal_brain.genes.annot	ENSG00000179630	1.9216	0.027326	LACC1	0.642148
contralateral_degree_global	Fetal_brain.genes.annot	ENSG00000184319	1.9215	0.027335	RPL23AP82	0.642148
contralateral_degree_global	Fetal_brain.genes.annot	ENSG00000228700	1.9214	0.02734	AC010655.1	0.642148
contralateral_degree_global	Fetal_brain.genes.annot	ENSG00000264364	1.9212	0.027355	DYNLL2	0.642148
contralateral_degree_global	Fetal_brain.genes.annot	ENSG00000138483	1.9211	0.027358	CCDC54	0.642148
contralateral_degree_global	Fetal_brain.genes.annot	ENSG00000207492	1.9211	0.027358	RNU6-713P	0.642148
contralateral_degree_global	Fetal_brain.genes.annot	ENSG00000199929	1.921	0.027366	RNA5SP405	0.642148
contralateral_degree_global	Fetal_brain.genes.annot	ENSG00000233419	1.9209	0.027371	AL121994.1	0.642148
contralateral_degree_global	Fetal_brain.genes.annot	ENSG00000148459	1.9208	0.027379	PDSS1	0.642148
contralateral_degree_global	Fetal_brain.genes.annot	ENSG00000270798	1.9207	0.027385	AC018737.1	0.642148
contralateral_degree_global	Fetal_brain.genes.annot	ENSG00000139746	1.9205	0.027394	RBM26	0.642148
contralateral_degree_global	Fetal_brain.genes.annot	ENSG00000082196	1.9205	0.027399	C1QTNF3	0.642148
contralateral_degree_global	Fetal_brain.genes.annot	ENSG00000258135	1.9199	0.027435	LINC02396	0.642148
contralateral_degree_global	Fetal_brain.genes.annot	ENSG00000168300	1.9198	0.027443	PCMTD1	0.642148
contralateral_degree_global	Fetal_brain.genes.annot	ENSG00000246363	1.9196	0.027451	LINC02458	0.642148
contralateral_degree_global	Fetal_brain.genes.annot	ENSG00000279401	1.9196	0.027454	AL133383.4	0.642148
contralateral_degree_global	Fetal_brain.genes.annot	ENSG00000250822	1.9195	0.027461	LINC02111	0.642148
contralateral_degree_global	Fetal_brain.genes.annot	ENSG00000261521	1.9194	0.027465	RP11-408H20.1	0.642148
contralateral_degree_global	Fetal_brain.genes.annot	ENSG00000130940	1.9191	0.027485	CASZ1	0.642148
contralateral_degree_global	Fetal_brain.genes.annot	ENSG00000213549	1.919	0.027491	AC005077.1	0.642148
contralateral_degree_global	Fetal_brain.genes.annot	ENSG00000135249	1.919	0.027492	RINT1	0.642148
contralateral_degree_global	Fetal_brain.genes.annot	ENSG00000164327	1.9188	0.027502	RICTOR	0.642148
contralateral_degree_global	Fetal_brain.genes.annot	ENSG00000277595	1.9183	0.027539	AC007546.1	0.642148
contralateral_degree_global	Fetal_brain.genes.annot	ENSG00000227059	1.9181	0.027548	ANHX	0.642148
contralateral_degree_global	Fetal_brain.genes.annot	ENSG00000254906	1.918	0.027553	AC090707.1	0.642148
contralateral_degree_global	Fetal_brain.genes.annot	ENSG00000238251	1.918	0.027558	AL133477.1	0.642148
contralateral_degree_global	Fetal_brain.genes.annot	ENSG00000222976	1.9179	0.027562	RN7SKP94	0.642148
contralateral_degree_global	Fetal_brain.genes.annot	ENSG00000119938	1.9178	0.027565	PPP1R3C	0.642148
efficiency_l	Adult_brain.genes.annot	ENSG00000269387	2.0497	0.020196	AL365205.4	0.642152
efficiency_global	Adult_brain.genes.annot	ENSG00000226633	2.0107	0.022178	PPIAP28	0.642154
efficiency_global	Adult_brain.genes.annot	ENSG00000188316	2.0105	0.02219	ENO4	0.642154
efficiency_global	Adult_brain.genes.annot	ENSG00000223669	2.0103	0.022201	AL357033.2	0.642154
efficiency_r	Fetal_brain.genes.annot	ENSG00000204420	2.0313	0.021111	MPIG6B	0.642156
ipsilateral_degree_global	Adult_brain.genes.annot	ENSG00000014216	1.9683	0.024515	CAPN1	0.64216
ipsilateral_degree_global	Adult_brain.genes.annot	ENSG00000202189	1.9683	0.024518	SNORA30	0.64216
ipsilateral_degree_global	Adult_brain.genes.annot	ENSG00000237042	1.9682	0.024524	MICG	0.64216
efficiency_global	Fetal_brain.genes.annot	ENSG00000225102	2.0099	0.022222	AL157373.1	0.642163
efficiency_global	Fetal_brain.genes.annot	ENSG00000075429	2.0098	0.022225	CACNG5	0.642163
efficiency_global	Fetal_brain.genes.annot	ENSG00000250034	2.0093	0.022251	AC131956.1	0.642163
efficiency_global	Fetal_brain.genes.annot	ENSG00000170142	2.0091	0.022263	UBE2E1	0.642163
efficiency_global	Fetal_brain.genes.annot	ENSG00000158669	2.0089	0.022275	GPAT4	0.642163
efficiency_global	Fetal_brain.genes.annot	ENSG00000263946	2.0089	0.022275	AC015818.3	0.642163
efficiency_global	Fetal_brain.genes.annot	ENSG00000257815	2.0086	0.022288	CNOT2-DT	0.642163
efficiency_global	Fetal_brain.genes.annot	ENSG00000162769	2.0085	0.022297	FLVCR1	0.642163
ipsilateral_degree_global	Fetal_brain.genes.annot	ENSG00000138380	1.9663	0.024632	CARF	0.642168
ipsilateral_degree_l	Cortical_Neuron.genes.annot	ENSG00000254645	1.9235	0.02721	AC087379.1	0.64218
ipsilateral_degree_l	Cortical_Neuron.genes.annot	ENSG00000243753	1.9234	0.027217	HLA-L	0.64218
path_length_r	Midbrain_DA.genes.annot	ENSG00000110514	1.9091	0.028123	MADD	0.642181
path_length_r	Midbrain_DA.genes.annot	ENSG00000152672	1.909	0.028128	CLEC4F	0.642181
path_length_r	Midbrain_DA.genes.annot	ENSG00000242385	1.9088	0.028141	LINC00901	0.642181
path_length_r	Midbrain_DA.genes.annot	ENSG00000183850	1.9086	0.028156	ZNF730	0.642181
path_length_r	Midbrain_DA.genes.annot	ENSG00000253522	1.9085	0.028165	MIR3142HG	0.642181
path_length_r	Midbrain_DA.genes.annot	ENSG00000257045	1.9083	0.028175	AC016746.1	0.642181
path_length_r	Fetal_brain.genes.annot	ENSG00000259604	2.1323	0.016491	AC015712.4	0.642183
efficiency_r	ENSG.genes.annot	ENSG00000077348	2.0407	0.020639	EXOSC5	0.642186
efficiency_r	Adult_brain.genes.annot	ENSG00000106211	2.0043	0.02252	HSPB1	0.642187
path_length_r	Adult_brain.genes.annot	ENSG00000131507	1.9654	0.024685	NDFIP1	0.642213
path_length_l	ENSG.genes.annot	ENSG00000119986	1.9782	0.023954	AVPI1	0.642219
ipsilateral_degree_global	Midbrain_DA.genes.annot	ENSG00000201491	1.9272	0.026978	RNU4-75P	0.642234
ipsilateral_degree_global	Midbrain_DA.genes.annot	ENSG00000252255	1.9271	0.026984	RNU2-35P	0.642234
ipsilateral_degree_r	Midbrain_DA.genes.annot	ENSG00000181929	1.9784	0.02394	PRKAG1	0.64224
ipsilateral_degree_l	Midbrain_DA.genes.annot	ENSG00000224467	1.9209	0.027374	AC009313.1	0.642242
contralateral_degree_global	Fetal_brain.genes.annot	ENSG00000214161	1.9172	0.027604	SDC4P	0.642242
contralateral_degree_global	Fetal_brain.genes.annot	ENSG00000255995	1.9171	0.027613	AP002795.1	0.642242
contralateral_degree_global	Fetal_brain.genes.annot	ENSG00000118004	1.917	0.027619	COLEC11	0.642242
contralateral_degree_global	Fetal_brain.genes.annot	ENSG00000240350	1.9169	0.027625	SOCAR	0.642242
contralateral_degree_global	Fetal_brain.genes.annot	ENSG00000275475	1.9163	0.027664	IGHV3-54	0.642242
contralateral_degree_global	Fetal_brain.genes.annot	ENSG00000100207	1.9161	0.027674	TCF20	0.642242
contralateral_degree_global	Fetal_brain.genes.annot	ENSG00000207132	1.9159	0.027687	Y_RNA	0.642242
contralateral_degree_global	Fetal_brain.genes.annot	ENSG00000013588	1.9157	0.0277	GPRC5A	0.642242
contralateral_degree_global	Fetal_brain.genes.annot	ENSG00000271366	1.9156	0.027708	AC002128.2	0.642242
contralateral_degree_global	Fetal_brain.genes.annot	ENSG00000199075	1.9151	0.027739	MIR26A1	0.642242
contralateral_degree_global	Fetal_brain.genes.annot	ENSG00000222030	1.9151	0.027743	LINC01793	0.642242
contralateral_degree_global	Fetal_brain.genes.annot	ENSG00000267332	1.9148	0.027762	BOLA3P2	0.642242
contralateral_degree_global	Fetal_brain.genes.annot	ENSG00000233189	1.9144	0.027787	RPL12P29	0.642242
contralateral_degree_global	Fetal_brain.genes.annot	ENSG00000172409	1.9143	0.027794	CLP1	0.642242
contralateral_degree_global	Fetal_brain.genes.annot	ENSG00000250620	1.9142	0.027795	LINC02515	0.642242
contralateral_degree_global	Fetal_brain.genes.annot	ENSG00000223476	1.9142	0.027798	VN1R42P	0.642242
contralateral_degree_global	Fetal_brain.genes.annot	ENSG00000125753	1.9141	0.027802	VASP	0.642242
contralateral_degree_global	Fetal_brain.genes.annot	ENSG00000254511	1.9139	0.027819	AP002802.1	0.642242
contralateral_degree_global	Fetal_brain.genes.annot	ENSG00000225413	1.9137	0.027828	LINC02557	0.642242
contralateral_degree_global	Fetal_brain.genes.annot	ENSG00000265690	1.9137	0.027831	AC074143.1	0.642242
contralateral_degree_global	Fetal_brain.genes.annot	ENSG00000185736	1.9136	0.027833	ADARB2	0.642242
contralateral_degree_global	Fetal_brain.genes.annot	ENSG00000253433	1.9136	0.027838	AC083843.1	0.642242
clustering_r	Cortical_Neuron.genes.annot	ENSG00000267198	2.0378	0.020787	AC091132.4	0.642245
clustering_r	Cortical_Neuron.genes.annot	ENSG00000144228	2.0377	0.02079	SPOPL	0.642245
efficiency_r	Midbrain_DA.genes.annot	ENSG00000168300	1.9667	0.02461	PCMTD1	0.642247
ipsilateral_degree_l	Adult_brain.genes.annot	ENSG00000256223	1.9933	0.023112	ZNF10	0.642273
ipsilateral_degree_l	Adult_brain.genes.annot	ENSG00000266493	1.9927	0.023145	AC116533.3	0.642273
ipsilateral_degree_l	Adult_brain.genes.annot	ENSG00000152465	1.9926	0.023151	NMT2	0.642273
ipsilateral_degree_l	Adult_brain.genes.annot	ENSG00000226478	1.9926	0.023153	UPF3AP1	0.642273
ipsilateral_degree_l	Adult_brain.genes.annot	ENSG00000280167	1.9925	0.023159	AP000943.3	0.642273
ipsilateral_degree_l	Adult_brain.genes.annot	ENSG00000244413	1.9918	0.023197	RPL23AP56	0.642273
ipsilateral_degree_l	Adult_brain.genes.annot	ENSG00000199172	1.9916	0.023205	MIR331	0.642273
ipsilateral_degree_l	Adult_brain.genes.annot	ENSG00000283267	1.9915	0.023211	FAM237B	0.642273
ipsilateral_degree_l	Adult_brain.genes.annot	ENSG00000197599	1.9915	0.023215	CCDC154	0.642273
ipsilateral_degree_l	Adult_brain.genes.annot	ENSG00000239825	1.9914	0.023219	RN7SL549P	0.642273
ipsilateral_degree_l	Adult_brain.genes.annot	ENSG00000183723	1.9914	0.02322	CMTM4	0.642273
clustering_global	Adult_brain.genes.annot	ENSG00000261026	1.9704	0.024396	AC105046.1	0.642275
clustering_global	Adult_brain.genes.annot	ENSG00000131732	1.9698	0.02443	ZCCHC9	0.642275
clustering_global	Adult_brain.genes.annot	ENSG00000284095	1.9695	0.02445	AC055733.5	0.642275
clustering_global	Adult_brain.genes.annot	ENSG00000139636	1.9693	0.024458	LMBR1L	0.642275
clustering_global	Adult_brain.genes.annot	ENSG00000120256	1.9691	0.024472	LRP11	0.642275
clustering_global	Adult_brain.genes.annot	ENSG00000185056	1.969	0.024475	C5orf47	0.642275
clustering_global	Adult_brain.genes.annot	ENSG00000266287	1.9687	0.024494	MIR3683	0.642275
clustering_global	Adult_brain.genes.annot	ENSG00000237249	1.9683	0.024515	Z99127.3	0.642275
clustering_global	Adult_brain.genes.annot	ENSG00000237370	1.9682	0.024521	AC010907.2	0.642275
clustering_global	Adult_brain.genes.annot	ENSG00000225420	1.968	0.024532	AC104134.1	0.642275
clustering_global	Adult_brain.genes.annot	ENSG00000267533	1.9677	0.024549	AP002414.4	0.642275
clustering_global	Adult_brain.genes.annot	ENSG00000267515	1.9673	0.024575	AP001029.3	0.642275
clustering_global	Adult_brain.genes.annot	ENSG00000274501	1.9673	0.024577	AL121845.4	0.642275
clustering_global	Adult_brain.genes.annot	ENSG00000251637	1.9672	0.024578	LINC02754	0.642275
clustering_global	Adult_brain.genes.annot	ENSG00000259477	1.967	0.02459	AC012653.1	0.642275
clustering_global	Adult_brain.genes.annot	ENSG00000266493	1.9669	0.024595	AC116533.3	0.642275
clustering_global	Adult_brain.genes.annot	ENSG00000232015	1.9669	0.024596	HSPE1P25	0.642275
clustering_global	Adult_brain.genes.annot	ENSG00000130856	1.9668	0.024604	ZNF236	0.642275
clustering_global	Adult_brain.genes.annot	ENSG00000182552	1.9666	0.024614	RWDD4	0.642275
path_length_global	Adult_brain.genes.annot	ENSG00000258136	1.9145	0.027781	AC007622.2	0.642277
clustering_l	Fetal_brain.genes.annot	ENSG00000104687	2.0013	0.02268	GSR	0.642278
clustering_global	Midbrain_DA.genes.annot	ENSG00000100726	1.9519	0.025476	TELO2	0.642283
ipsilateral_degree_l	Midbrain_DA.genes.annot	ENSG00000196967	1.9207	0.027388	ZNF585A	0.642285
ipsilateral_degree_global	Adult_brain.genes.annot	ENSG00000255027	1.9679	0.024541	AP000842.2	0.642285
clustering_global	Fetal_brain.genes.annot	ENSG00000162910	1.9613	0.024922	MRPL55	0.642288
clustering_global	Fetal_brain.genes.annot	ENSG00000261521	1.9609	0.024943	RP11-408H20.1	0.642288
clustering_global	Fetal_brain.genes.annot	ENSG00000070269	1.9609	0.024947	TMEM260	0.642288
clustering_global	Fetal_brain.genes.annot	ENSG00000172594	1.9605	0.024967	SMPDL3A	0.642288
clustering_global	Fetal_brain.genes.annot	ENSG00000115310	1.9601	0.024993	RTN4	0.642288
clustering_global	Fetal_brain.genes.annot	ENSG00000171150	1.96	0.024997	SOCS5	0.642288
clustering_global	Fetal_brain.genes.annot	ENSG00000270477	1.96	0.024999	AL033523.2	0.642288
clustering_global	Fetal_brain.genes.annot	ENSG00000227354	1.9598	0.02501	RBM26-AS1	0.642288
clustering_global	Fetal_brain.genes.annot	ENSG00000229108	1.9592	0.025043	LINC02587	0.642288
clustering_global	Fetal_brain.genes.annot	ENSG00000127952	1.9591	0.02505	STYXL1	0.642288
clustering_global	Fetal_brain.genes.annot	ENSG00000138131	1.959	0.025057	LOXL4	0.642288
clustering_global	Fetal_brain.genes.annot	ENSG00000221527	1.9589	0.025062	RNU6ATAC41P	0.642288
clustering_global	Fetal_brain.genes.annot	ENSG00000207607	1.9583	0.025097	MIR200A	0.642288
clustering_global	Fetal_brain.genes.annot	ENSG00000259724	1.9581	0.025107	LINC01581	0.642288
clustering_global	Fetal_brain.genes.annot	ENSG00000252508	1.9581	0.02511	RNU4ATAC3P	0.642288
clustering_global	Fetal_brain.genes.annot	ENSG00000214457	1.9581	0.025111	RPL7P29	0.642288
clustering_global	Fetal_brain.genes.annot	ENSG00000157093	1.9576	0.025139	LYZL4	0.642288
clustering_global	Fetal_brain.genes.annot	ENSG00000238025	1.9574	0.025153	ZDHHC4P1	0.642288
clustering_global	Fetal_brain.genes.annot	ENSG00000266236	1.9573	0.025158	NARF-IT1	0.642288
clustering_global	Fetal_brain.genes.annot	ENSG00000138073	1.9572	0.02516	PREB	0.642288
clustering_global	Fetal_brain.genes.annot	ENSG00000248656	1.956	0.025234	AC083795.2	0.642288
clustering_global	Fetal_brain.genes.annot	ENSG00000224783	1.9559	0.025238	MIPEPP2	0.642288
clustering_global	Fetal_brain.genes.annot	ENSG00000106263	1.9558	0.025241	EIF3B	0.642288
clustering_global	Fetal_brain.genes.annot	ENSG00000260322	1.9559	0.025241	AC098657.2	0.642288
clustering_global	Fetal_brain.genes.annot	ENSG00000218175	1.9557	0.025248	AC016739.1	0.642288
clustering_global	Fetal_brain.genes.annot	ENSG00000105880	1.9552	0.02528	DLX5	0.642288
clustering_global	Fetal_brain.genes.annot	ENSG00000254728	1.9548	0.025301	AC027369.3	0.642288
clustering_global	Fetal_brain.genes.annot	ENSG00000251014	1.9548	0.025301	AC137549.1	0.642288
clustering_global	Fetal_brain.genes.annot	ENSG00000168671	1.9548	0.025306	UGT3A2	0.642288
clustering_global	Fetal_brain.genes.annot	ENSG00000266640	1.9541	0.025342	MIR4754	0.642288
clustering_global	Fetal_brain.genes.annot	ENSG00000248587	1.954	0.02535	GDNF-AS1	0.642288
clustering_global	Fetal_brain.genes.annot	ENSG00000243509	1.9539	0.025354	TNFRSF6B	0.642288
clustering_global	Fetal_brain.genes.annot	ENSG00000162600	1.9536	0.025375	OMA1	0.642288
clustering_global	Fetal_brain.genes.annot	ENSG00000241211	1.953	0.025409	IQCJ-SCHIP1-AS1	0.642288
clustering_global	Fetal_brain.genes.annot	ENSG00000249306	1.953	0.025412	LINC01411	0.642288
clustering_global	Fetal_brain.genes.annot	ENSG00000273079	1.9529	0.025414	GRIN2B	0.642288
clustering_global	Fetal_brain.genes.annot	ENSG00000281490	1.9529	0.025419	CICP14	0.642288
clustering_global	Fetal_brain.genes.annot	ENSG00000199710	1.9528	0.02542	Y_RNA	0.642288
clustering_global	Fetal_brain.genes.annot	ENSG00000228700	1.9523	0.025451	AC010655.1	0.642288
clustering_global	Fetal_brain.genes.annot	ENSG00000251345	1.952	0.025471	AC093826.1	0.642288
clustering_global	Fetal_brain.genes.annot	ENSG00000236667	1.9518	0.025483	AC104076.2	0.642288
clustering_global	Fetal_brain.genes.annot	ENSG00000250969	1.9516	0.025492	AC097658.3	0.642288
clustering_global	Fetal_brain.genes.annot	ENSG00000184182	1.9513	0.025508	UBE2F	0.642288
clustering_global	Fetal_brain.genes.annot	ENSG00000222373	1.9511	0.025524	RNY5P5	0.642288
clustering_global	Fetal_brain.genes.annot	ENSG00000130701	1.9509	0.025537	RBBP8NL	0.642288
clustering_global	Fetal_brain.genes.annot	ENSG00000158636	1.9508	0.025538	EMSY	0.642288
clustering_global	Fetal_brain.genes.annot	ENSG00000272479	1.9508	0.02554	AC010857.1	0.642288
clustering_global	Fetal_brain.genes.annot	ENSG00000251639	1.9506	0.025549	AC092535.3	0.642288
clustering_global	Fetal_brain.genes.annot	ENSG00000244571	1.9507	0.025549	RPS6P4	0.642288
clustering_global	Fetal_brain.genes.annot	ENSG00000259826	1.9505	0.025561	AC072061.1	0.642288
clustering_global	Fetal_brain.genes.annot	ENSG00000089234	1.9504	0.025566	BRAP	0.642288
clustering_global	Fetal_brain.genes.annot	ENSG00000201119	1.9502	0.025578	RNU1-33P	0.642288
clustering_global	Fetal_brain.genes.annot	ENSG00000226711	1.9502	0.025578	FAM66C	0.642288
clustering_global	Fetal_brain.genes.annot	ENSG00000136930	1.9501	0.02558	PSMB7	0.642288
clustering_global	Fetal_brain.genes.annot	ENSG00000223735	1.9499	0.025593	OR51B3P	0.642288
clustering_global	Fetal_brain.genes.annot	ENSG00000168685	1.9495	0.02562	IL7R	0.642288
clustering_global	Fetal_brain.genes.annot	ENSG00000225043	1.9492	0.025636	RPL18AP2	0.642288
clustering_global	Fetal_brain.genes.annot	ENSG00000272844	1.9492	0.025637	AC074044.1	0.642288
clustering_global	Fetal_brain.genes.annot	ENSG00000227198	1.9489	0.025651	C6orf47-AS1	0.642288
clustering_global	Fetal_brain.genes.annot	ENSG00000255240	1.9489	0.025652	AP001636.3	0.642288
clustering_global	Fetal_brain.genes.annot	ENSG00000258283	1.9488	0.025662	AC011603.4	0.642288
clustering_global	Fetal_brain.genes.annot	ENSG00000178761	1.9487	0.025667	FAM219B	0.642288
clustering_global	Fetal_brain.genes.annot	ENSG00000251374	1.9482	0.025694	AC010598.1	0.642288
clustering_global	Fetal_brain.genes.annot	ENSG00000175197	1.948	0.025709	DDIT3	0.642288
clustering_global	Fetal_brain.genes.annot	ENSG00000273597	1.9479	0.025716	AL355377.1	0.642288
clustering_global	Fetal_brain.genes.annot	ENSG00000164087	1.9478	0.025719	POC1A	0.642288
clustering_global	Fetal_brain.genes.annot	ENSG00000280022	1.9476	0.025731	AC126544.1	0.642288
clustering_global	Fetal_brain.genes.annot	ENSG00000225137	1.9475	0.025737	DYNC1I2P1	0.642288
efficiency_global	Midbrain_DA.genes.annot	ENSG00000271778	1.9243	0.02716	AC080013.3	0.642289
efficiency_global	Midbrain_DA.genes.annot	ENSG00000213028	1.9241	0.027169	AL354983.1	0.642289
ipsilateral_degree_global	Midbrain_DA.genes.annot	ENSG00000259462	1.9269	0.026999	CPEB1-AS1	0.642301
path_length_r	ENSG.genes.annot	ENSG00000140030	1.9265	0.02702	GPR65	0.642319
efficiency_global	Cortical_Neuron.genes.annot	ENSG00000233888	1.9363	0.026413	MTCO2P17	0.64233
efficiency_global	Cortical_Neuron.genes.annot	ENSG00000234590	1.9363	0.026417	GNG5P5	0.64233
efficiency_global	Cortical_Neuron.genes.annot	ENSG00000172478	1.9363	0.026418	MAB21L4	0.64233
path_length_global	Midbrain_DA.genes.annot	ENSG00000233146	1.9021	0.02858	BPIFB5P	0.642338
path_length_global	Midbrain_DA.genes.annot	ENSG00000243374	1.9018	0.028596	RN7SL72P	0.642338
path_length_global	Midbrain_DA.genes.annot	ENSG00000264041	1.9018	0.028596	RN7SL670P	0.642338
efficiency_l	Midbrain_DA.genes.annot	ENSG00000253875	1.9492	0.025637	AC013643.2	0.64235
small_worldness_l	Fetal_brain.genes.annot	ENSG00000078081	2.1003	0.017852	LAMP3	0.642355
small_worldness_l	Fetal_brain.genes.annot	ENSG00000143355	2.0996	0.017882	LHX9	0.642355
small_worldness_l	Fetal_brain.genes.annot	ENSG00000249849	2.099	0.017907	AC138819.1	0.642355
small_worldness_l	Fetal_brain.genes.annot	ENSG00000227547	2.0989	0.017914	OR4A2P	0.642355
small_worldness_l	Fetal_brain.genes.annot	ENSG00000248489	2.098	0.017951	LINC02062	0.642355
small_worldness_l	Fetal_brain.genes.annot	ENSG00000255172	2.0978	0.017963	OR5AM1P	0.642355
small_worldness_l	Fetal_brain.genes.annot	ENSG00000240441	2.0974	0.017979	AC007622.1	0.642355
small_worldness_l	Fetal_brain.genes.annot	ENSG00000274427	2.0974	0.017981	AC145423.2	0.642355
small_worldness_l	Fetal_brain.genes.annot	ENSG00000178404	2.0971	0.017991	CEP295NL	0.642355
small_worldness_l	Fetal_brain.genes.annot	ENSG00000093134	2.0969	0.018002	VNN3	0.642355
small_worldness_l	Fetal_brain.genes.annot	ENSG00000201524	2.0965	0.018019	RNU6-450P	0.642355
small_worldness_l	Fetal_brain.genes.annot	ENSG00000070961	2.096	0.018042	ATP2B1	0.642355
small_worldness_l	Fetal_brain.genes.annot	ENSG00000113504	2.0957	0.018056	SLC12A7	0.642355
small_worldness_l	Fetal_brain.genes.annot	ENSG00000232740	2.0953	0.018071	LINC01826	0.642355
small_worldness_l	Fetal_brain.genes.annot	ENSG00000277214	2.0949	0.018088	AC009159.2	0.642355
small_worldness_l	Fetal_brain.genes.annot	ENSG00000252941	2.0949	0.018091	RNA5SP340	0.642355
small_worldness_l	Fetal_brain.genes.annot	ENSG00000276517	2.0946	0.018102	AL133243.3	0.642355
small_worldness_l	Fetal_brain.genes.annot	ENSG00000254940	2.0941	0.018127	OR4A19P	0.642355
small_worldness_l	Fetal_brain.genes.annot	ENSG00000233301	2.0939	0.018135	OR4C14P	0.642355
small_worldness_l	Fetal_brain.genes.annot	ENSG00000185926	2.0936	0.018146	OR4C46	0.642355
small_worldness_l	Fetal_brain.genes.annot	ENSG00000253814	2.0936	0.018149	MRPS36P3	0.642355
small_worldness_l	Fetal_brain.genes.annot	ENSG00000139168	2.0936	0.018149	ZCRB1	0.642355
small_worldness_l	Fetal_brain.genes.annot	ENSG00000262678	2.0936	0.018149	AC004771.4	0.642355
small_worldness_l	Fetal_brain.genes.annot	ENSG00000201613	2.0935	0.018152	RNU6-200P	0.642355
small_worldness_l	Fetal_brain.genes.annot	ENSG00000224776	2.0931	0.018169	RPSAP50	0.642355
small_worldness_l	Fetal_brain.genes.annot	ENSG00000279567	2.0926	0.018191	AC005703.5	0.642355
small_worldness_l	Fetal_brain.genes.annot	ENSG00000259832	2.0922	0.018212	CYP4A26P	0.642355
small_worldness_l	Fetal_brain.genes.annot	ENSG00000092621	2.0922	0.018212	PHGDH	0.642355
small_worldness_l	Fetal_brain.genes.annot	ENSG00000181929	2.0919	0.018223	PRKAG1	0.642355
small_worldness_l	Fetal_brain.genes.annot	ENSG00000211978	2.0918	0.018228	IGHV5-78	0.642355
small_worldness_l	Fetal_brain.genes.annot	ENSG00000185561	2.0918	0.018229	TLCD2	0.642355
small_worldness_l	Fetal_brain.genes.annot	ENSG00000206905	2.0917	0.018233	Y_RNA	0.642355
small_worldness_l	Fetal_brain.genes.annot	ENSG00000241776	2.0916	0.018238	AC117482.1	0.642355
small_worldness_l	Fetal_brain.genes.annot	ENSG00000214719	2.0915	0.018244	AC005562.1	0.642355
path_length_global	Midbrain_DA.genes.annot	ENSG00000250397	1.9013	0.02863	AP006623.1	0.64236
path_length_global	Midbrain_DA.genes.annot	ENSG00000244968	1.9011	0.028642	LIFR-AS1	0.64236
path_length_global	Midbrain_DA.genes.annot	ENSG00000221046	1.9007	0.02867	RNU6ATAC38P	0.64236
path_length_global	Midbrain_DA.genes.annot	ENSG00000220771	1.9007	0.028673	BOLA2P3	0.64236
path_length_global	Midbrain_DA.genes.annot	ENSG00000213128	1.9006	0.028677	RPL32P31	0.64236
path_length_global	Midbrain_DA.genes.annot	ENSG00000031003	1.9005	0.028687	FAM13B	0.64236
path_length_global	Midbrain_DA.genes.annot	ENSG00000060709	1.9001	0.028708	RIMBP2	0.64236
path_length_global	Midbrain_DA.genes.annot	ENSG00000151065	1.8996	0.02874	DCP1B	0.64236
path_length_global	Midbrain_DA.genes.annot	ENSG00000228663	1.8996	0.028744	PSMD10P1	0.64236
path_length_global	Midbrain_DA.genes.annot	ENSG00000255202	1.8995	0.028746	AL049629.1	0.64236
path_length_global	Midbrain_DA.genes.annot	ENSG00000275805	1.8994	0.028759	AC090206.1	0.64236
path_length_global	Midbrain_DA.genes.annot	ENSG00000204637	1.8991	0.028772	AC068538.1	0.64236
path_length_global	Midbrain_DA.genes.annot	ENSG00000188056	1.8991	0.028773	TREML4	0.64236
path_length_global	Midbrain_DA.genes.annot	ENSG00000269181	1.8988	0.028797	AC020914.5	0.64236
path_length_global	Midbrain_DA.genes.annot	ENSG00000225416	1.8987	0.0288	AC104843.1	0.64236
path_length_global	Midbrain_DA.genes.annot	ENSG00000204954	1.8987	0.028802	C12orf73	0.64236
path_length_global	Midbrain_DA.genes.annot	ENSG00000267222	1.8987	0.028804	AC107993.1	0.64236
degree_global	Adult_brain.genes.annot	ENSG00000133935	1.9714	0.024336	ERG28	0.64236
ipsilateral_degree_global	Fetal_brain.genes.annot	ENSG00000251776	1.966	0.024652	RN7SKP242	0.64237
ipsilateral_degree_l	ENSG.genes.annot	ENSG00000071246	1.8675	0.030914	VASH1	0.642384
ipsilateral_degree_l	Adult_brain.genes.annot	ENSG00000103227	1.9907	0.023259	LMF1	0.642385
ipsilateral_degree_l	Adult_brain.genes.annot	ENSG00000273091	1.9897	0.023311	AP000255.1	0.642385
ipsilateral_degree_l	Adult_brain.genes.annot	ENSG00000248203	1.9895	0.023326	AC011362.1	0.642385
ipsilateral_degree_l	Adult_brain.genes.annot	ENSG00000226376	1.9894	0.023326	AL135923.1	0.642385
ipsilateral_degree_l	Adult_brain.genes.annot	ENSG00000181418	1.989	0.02335	DDN	0.642385
ipsilateral_degree_l	Adult_brain.genes.annot	ENSG00000230407	1.9888	0.023363	AC018717.1	0.642385
ipsilateral_degree_l	Adult_brain.genes.annot	ENSG00000264093	1.9884	0.023383	AC007448.2	0.642385
ipsilateral_degree_l	Adult_brain.genes.annot	ENSG00000267343	1.9884	0.023385	ZNF833P	0.642385
ipsilateral_degree_l	Adult_brain.genes.annot	ENSG00000212163	1.9884	0.023386	SNORD91A	0.642385
ipsilateral_degree_l	Adult_brain.genes.annot	ENSG00000165282	1.9882	0.023396	PIGO	0.642385
ipsilateral_degree_l	Adult_brain.genes.annot	ENSG00000231130	1.9878	0.023415	HLA-T	0.642385
ipsilateral_degree_l	Adult_brain.genes.annot	ENSG00000271141	1.9878	0.023419	AC010680.4	0.642385
ipsilateral_degree_l	Adult_brain.genes.annot	ENSG00000267394	1.9877	0.023424	AC004596.1	0.642385
ipsilateral_degree_l	Adult_brain.genes.annot	ENSG00000252255	1.9873	0.023447	RNU2-35P	0.642385
ipsilateral_degree_l	Adult_brain.genes.annot	ENSG00000201351	1.9873	0.023447	Y_RNA	0.642385
ipsilateral_degree_l	Adult_brain.genes.annot	ENSG00000167861	1.9871	0.023457	HID1	0.642385
ipsilateral_degree_l	Adult_brain.genes.annot	ENSG00000225002	1.9869	0.023468	AL732323.1	0.642385
ipsilateral_degree_l	Adult_brain.genes.annot	ENSG00000224674	1.9864	0.023492	EIF3EP2	0.642385
ipsilateral_degree_l	Adult_brain.genes.annot	ENSG00000221301	1.9863	0.023499	AC116562.1	0.642385
ipsilateral_degree_l	Adult_brain.genes.annot	ENSG00000283283	1.9861	0.02351	AC013268.4	0.642385
ipsilateral_degree_l	Adult_brain.genes.annot	ENSG00000140009	1.986	0.023518	ESR2	0.642385
ipsilateral_degree_l	Adult_brain.genes.annot	ENSG00000188641	1.9858	0.023527	DPYD	0.642385
ipsilateral_degree_l	Adult_brain.genes.annot	ENSG00000260293	1.9858	0.023529	AC106820.4	0.642385
ipsilateral_degree_l	Adult_brain.genes.annot	ENSG00000226758	1.9858	0.023529	DISC1-IT1	0.642385
ipsilateral_degree_l	Adult_brain.genes.annot	ENSG00000172638	1.9856	0.02354	EFEMP2	0.642385
ipsilateral_degree_l	Adult_brain.genes.annot	ENSG00000237493	1.9855	0.023542	AC034102.1	0.642385
ipsilateral_degree_r	Cortical_Neuron.genes.annot	ENSG00000260738	2.0437	0.020492	LINC00554	0.64239
ipsilateral_degree_r	Cortical_Neuron.genes.annot	ENSG00000248318	2.0434	0.020508	AC104958.1	0.64239
ipsilateral_degree_r	Cortical_Neuron.genes.annot	ENSG00000251128	2.0433	0.020511	WWC2-AS1	0.64239
ipsilateral_degree_r	Cortical_Neuron.genes.annot	ENSG00000225137	2.0433	0.020514	DYNC1I2P1	0.64239
path_length_l	Midbrain_DA.genes.annot	ENSG00000204616	1.9225	0.027272	TRIM31	0.642393
path_length_l	Midbrain_DA.genes.annot	ENSG00000258044	1.9223	0.027282	AC073569.1	0.642393
path_length_l	Midbrain_DA.genes.annot	ENSG00000241537	1.9223	0.027283	AC134050.1	0.642393
efficiency_l	Midbrain_DA.genes.annot	ENSG00000243849	1.9489	0.025651	CFAP44-AS1	0.642396
contralateral_degree_global	Adult_brain.genes.annot	ENSG00000113083	1.9604	0.024973	LOX	0.642404
contralateral_degree_global	Adult_brain.genes.annot	ENSG00000251196	1.9602	0.024984	AC106760.1	0.642404
contralateral_degree_global	Adult_brain.genes.annot	ENSG00000238181	1.9601	0.024993	AHCYP2	0.642404
contralateral_degree_global	Adult_brain.genes.annot	ENSG00000207756	1.9596	0.025024	MIR580	0.642404
contralateral_degree_global	Adult_brain.genes.annot	ENSG00000263624	1.9596	0.025024	AC055811.1	0.642404
contralateral_degree_global	Adult_brain.genes.annot	ENSG00000229586	1.9596	0.025024	TNPO1P3	0.642404
contralateral_degree_global	Adult_brain.genes.annot	ENSG00000265193	1.9593	0.025037	MIR3923	0.642404
contralateral_degree_global	Adult_brain.genes.annot	ENSG00000245598	1.9592	0.025047	DACT3-AS1	0.642404
ipsilateral_degree_l	Adult_brain.genes.annot	ENSG00000176054	1.9853	0.023555	RPL23P2	0.642406
path_length_l	Fetal_brain.genes.annot	ENSG00000165794	2.0519	0.020092	SLC39A2	0.642406
efficiency_global	Fetal_brain.genes.annot	ENSG00000251014	2.0079	0.022326	AC137549.1	0.642409
efficiency_global	Fetal_brain.genes.annot	ENSG00000108599	2.0078	0.02233	AKAP10	0.642409
small_worldness_l	Adult_brain.genes.annot	ENSG00000143061	2.0677	0.019336	IGSF3	0.642418
ipsilateral_degree_global	ENSG.genes.annot	ENSG00000166415	1.8843	0.029763	WDR72	0.642427
ipsilateral_degree_global	Cortical_Neuron.genes.annot	ENSG00000261147	1.938	0.026313	AC091167.2	0.642431
ipsilateral_degree_global	Cortical_Neuron.genes.annot	ENSG00000134755	1.9379	0.026315	DSC2	0.642431
ipsilateral_degree_global	Cortical_Neuron.genes.annot	ENSG00000166035	1.9376	0.026337	LIPC	0.642431
ipsilateral_degree_global	Cortical_Neuron.genes.annot	ENSG00000060138	1.9372	0.02636	YBX3	0.642431
ipsilateral_degree_global	Cortical_Neuron.genes.annot	ENSG00000226752	1.9371	0.026367	CUTALP	0.642431
ipsilateral_degree_global	Cortical_Neuron.genes.annot	ENSG00000239930	1.9363	0.026413	AP001625.3	0.642431
ipsilateral_degree_global	Cortical_Neuron.genes.annot	ENSG00000252116	1.9363	0.026418	RNU4ATAC4P	0.642431
ipsilateral_degree_global	Cortical_Neuron.genes.annot	ENSG00000125813	1.9362	0.026423	PAX1	0.642431
ipsilateral_degree_global	Cortical_Neuron.genes.annot	ENSG00000215961	1.9357	0.026451	MIR297	0.642431
ipsilateral_degree_global	Cortical_Neuron.genes.annot	ENSG00000249112	1.9357	0.026452	AC112196.1	0.642431
ipsilateral_degree_global	Cortical_Neuron.genes.annot	ENSG00000123901	1.9356	0.026461	GPR83	0.642431
ipsilateral_degree_global	Cortical_Neuron.genes.annot	ENSG00000283597	1.9355	0.026465	FAM169B	0.642431
ipsilateral_degree_global	Cortical_Neuron.genes.annot	ENSG00000270509	1.9354	0.026468	AL713998.2	0.642431
ipsilateral_degree_global	Cortical_Neuron.genes.annot	ENSG00000105447	1.9354	0.026471	GRWD1	0.642431
ipsilateral_degree_global	Cortical_Neuron.genes.annot	ENSG00000213445	1.9352	0.026485	SIPA1	0.642431
ipsilateral_degree_global	Cortical_Neuron.genes.annot	ENSG00000116748	1.935	0.026497	AMPD1	0.642431
ipsilateral_degree_global	Cortical_Neuron.genes.annot	ENSG00000222693	1.9345	0.026524	RN7SKP120	0.642431
ipsilateral_degree_global	Cortical_Neuron.genes.annot	ENSG00000261653	1.9345	0.026527	AC092337.1	0.642431
ipsilateral_degree_global	Cortical_Neuron.genes.annot	ENSG00000221369	1.9345	0.026527	MIR548G	0.642431
ipsilateral_degree_global	Cortical_Neuron.genes.annot	ENSG00000226405	1.9344	0.026532	AL133325.1	0.642431
clustering_l	Fetal_brain.genes.annot	ENSG00000168827	2.0006	0.02272	GFM1	0.642433
clustering_l	Fetal_brain.genes.annot	ENSG00000006634	2.0005	0.022726	DBF4	0.642433
clustering_l	Fetal_brain.genes.annot	ENSG00000226332	2	0.022751	AL354836.1	0.642433
clustering_l	Fetal_brain.genes.annot	ENSG00000254567	1.9997	0.022767	UBTFL9	0.642433
clustering_l	Fetal_brain.genes.annot	ENSG00000175197	1.9996	0.02277	DDIT3	0.642433
clustering_l	Fetal_brain.genes.annot	ENSG00000169371	1.9996	0.022773	SNUPN	0.642433
clustering_l	Fetal_brain.genes.annot	ENSG00000270956	1.9994	0.02278	AC009948.3	0.642433
clustering_l	Fetal_brain.genes.annot	ENSG00000220989	1.9992	0.022794	AC063944.1	0.642433
clustering_l	Fetal_brain.genes.annot	ENSG00000266012	1.9989	0.022808	MIR4764	0.642433
clustering_l	Fetal_brain.genes.annot	ENSG00000005513	1.9989	0.022812	SOX8	0.642433
clustering_l	Fetal_brain.genes.annot	ENSG00000239390	1.9987	0.02282	RN7SL87P	0.642433
small_worldness_r	Midbrain_DA.genes.annot	ENSG00000205790	2.0711	0.019173	DPP9-AS1	0.642454
efficiency_l	Adult_brain.genes.annot	ENSG00000233595	2.0491	0.020225	MTND2P29	0.642455
efficiency_l	Adult_brain.genes.annot	ENSG00000249338	2.049	0.02023	HMGB1P47	0.642455
ipsilateral_degree_global	Fetal_brain.genes.annot	ENSG00000232053	1.9657	0.024668	AC078845.1	0.642469
contralateral_degree_global	Adult_brain.genes.annot	ENSG00000230243	1.9587	0.025071	FKBP1AP3	0.642479
contralateral_degree_global	Adult_brain.genes.annot	ENSG00000264569	1.9584	0.025091	DCXR-DT	0.642479
contralateral_degree_global	Adult_brain.genes.annot	ENSG00000241984	1.9583	0.025096	RPL7AP2	0.642479
contralateral_degree_global	Adult_brain.genes.annot	ENSG00000226711	1.9582	0.025106	FAM66C	0.642479
contralateral_degree_global	Adult_brain.genes.annot	ENSG00000141934	1.9579	0.025119	PLPP2	0.642479
contralateral_degree_global	Adult_brain.genes.annot	ENSG00000278462	1.9578	0.025129	AL359880.1	0.642479
contralateral_degree_global	Adult_brain.genes.annot	ENSG00000131484	1.9563	0.025212	AC091132.1	0.642479
contralateral_degree_global	Adult_brain.genes.annot	ENSG00000254499	1.956	0.02523	AC002056.2	0.642479
contralateral_degree_global	Adult_brain.genes.annot	ENSG00000221457	1.956	0.025233	AC092958.1	0.642479
contralateral_degree_global	Adult_brain.genes.annot	ENSG00000234723	1.9557	0.025252	AC092421.1	0.642479
contralateral_degree_global	Adult_brain.genes.annot	ENSG00000200737	1.9553	0.025271	Y_RNA	0.642479
contralateral_degree_global	Adult_brain.genes.annot	ENSG00000167194	1.9553	0.025272	C16orf92	0.642479
contralateral_degree_global	Adult_brain.genes.annot	ENSG00000161692	1.9553	0.025277	DBF4B	0.642479
contralateral_degree_global	Adult_brain.genes.annot	ENSG00000272034	1.9552	0.025279	SNORD14A	0.642479
contralateral_degree_global	Adult_brain.genes.annot	ENSG00000101473	1.9551	0.025283	ACOT8	0.642479
contralateral_degree_global	Adult_brain.genes.annot	ENSG00000233189	1.9551	0.025284	RPL12P29	0.642479
contralateral_degree_global	Adult_brain.genes.annot	ENSG00000231252	1.9549	0.025296	AC099792.1	0.642479
contralateral_degree_global	Adult_brain.genes.annot	ENSG00000257180	1.9549	0.025298	AC009135.1	0.642479
contralateral_degree_global	Adult_brain.genes.annot	ENSG00000252640	1.9546	0.025315	snoU109	0.642479
contralateral_degree_global	Adult_brain.genes.annot	ENSG00000258317	1.9546	0.025317	AC034102.6	0.642479
contralateral_degree_global	Adult_brain.genes.annot	ENSG00000225420	1.9541	0.025348	AC104134.1	0.642479
contralateral_degree_global	Adult_brain.genes.annot	ENSG00000105447	1.9538	0.025359	GRWD1	0.642479
contralateral_degree_global	Adult_brain.genes.annot	ENSG00000205250	1.9537	0.025367	E2F4	0.642479
contralateral_degree_global	Adult_brain.genes.annot	ENSG00000226812	1.9532	0.025397	AL117382.2	0.642479
contralateral_degree_global	Adult_brain.genes.annot	ENSG00000225011	1.9531	0.025405	AL671862.1	0.642479
contralateral_degree_global	Adult_brain.genes.annot	ENSG00000201920	1.9529	0.025415	RNA5SP442	0.642479
contralateral_degree_global	Adult_brain.genes.annot	ENSG00000273719	1.9528	0.025422	AL359547.2	0.642479
contralateral_degree_global	Adult_brain.genes.annot	ENSG00000197857	1.9527	0.025428	ZNF44	0.642479
contralateral_degree_global	Adult_brain.genes.annot	ENSG00000011405	1.9526	0.025434	PIK3C2A	0.642479
contralateral_degree_global	Adult_brain.genes.annot	ENSG00000201724	1.9525	0.025438	Y_RNA	0.642479
contralateral_degree_global	Adult_brain.genes.annot	ENSG00000214826	1.9522	0.025459	DDX12P	0.642479
contralateral_degree_global	Adult_brain.genes.annot	ENSG00000262227	1.9522	0.02546	AC004771.2	0.642479
contralateral_degree_global	Adult_brain.genes.annot	ENSG00000221574	1.9521	0.025462	RNU6ATAC33P	0.642479
contralateral_degree_global	Adult_brain.genes.annot	ENSG00000197008	1.9521	0.025466	ZNF138	0.642479
contralateral_degree_global	Adult_brain.genes.annot	ENSG00000266980	1.9518	0.025478	AC087289.1	0.642479
degree_global	Midbrain_DA.genes.annot	ENSG00000272853	1.9236	0.027202	AC069544.1	0.642493
path_length_l	Fetal_brain.genes.annot	ENSG00000162753	2.0515	0.020107	SLC9C2	0.642494
ipsilateral_degree_r	Fetal_brain.genes.annot	ENSG00000248318	2.0434	0.020508	AC104958.1	0.642502
ipsilateral_degree_r	Fetal_brain.genes.annot	ENSG00000251396	2.0434	0.020509	LINC01301	0.642502
ipsilateral_degree_r	Fetal_brain.genes.annot	ENSG00000181609	2.0431	0.020524	OR52D1	0.642502
ipsilateral_degree_r	Fetal_brain.genes.annot	ENSG00000226091	2.0426	0.020545	LINC00937	0.642502
ipsilateral_degree_r	Fetal_brain.genes.annot	ENSG00000141576	2.0424	0.020554	RNF157	0.642502
ipsilateral_degree_r	Fetal_brain.genes.annot	ENSG00000182993	2.0423	0.020561	C12orf60	0.642502
ipsilateral_degree_r	Fetal_brain.genes.annot	ENSG00000232053	2.0422	0.020564	AC078845.1	0.642502
ipsilateral_degree_r	Fetal_brain.genes.annot	ENSG00000261449	2.0421	0.020572	AC103724.3	0.642502
ipsilateral_degree_l	Cortical_Neuron.genes.annot	ENSG00000252538	1.923	0.027243	RNU6-1070P	0.642505
degree_global	Cortical_Neuron.genes.annot	ENSG00000224783	1.9251	0.027109	MIPEPP2	0.642511
efficiency_l	Midbrain_DA.genes.annot	ENSG00000065361	1.9487	0.025668	ERBB3	0.642516
clustering_r	Fetal_brain.genes.annot	ENSG00000253644	2.0592	0.01974	LINC02845	0.642521
clustering_r	Fetal_brain.genes.annot	ENSG00000186010	2.0587	0.019763	NDUFA13	0.642521
clustering_r	Fetal_brain.genes.annot	ENSG00000251875	2.0585	0.019772	RNU5F-2P	0.642521
clustering_r	Fetal_brain.genes.annot	ENSG00000237452	2.0582	0.019785	BHMG1	0.642521
clustering_r	Fetal_brain.genes.annot	ENSG00000173320	2.0579	0.019799	STOX2	0.642521
clustering_r	Fetal_brain.genes.annot	ENSG00000238759	2.0578	0.019804	RNU7-155P	0.642521
clustering_r	Fetal_brain.genes.annot	ENSG00000162753	2.0577	0.01981	SLC9C2	0.642521
clustering_r	Fetal_brain.genes.annot	ENSG00000252092	2.057	0.019843	AC098830.1	0.642521
clustering_r	Fetal_brain.genes.annot	ENSG00000202255	2.0568	0.01985	Y_RNA	0.642521
clustering_r	Fetal_brain.genes.annot	ENSG00000122180	2.0566	0.019865	MYOG	0.642521
clustering_r	Fetal_brain.genes.annot	ENSG00000075429	2.0565	0.019866	CACNG5	0.642521
clustering_r	Fetal_brain.genes.annot	ENSG00000239390	2.056	0.019893	RN7SL87P	0.642521
clustering_r	Fetal_brain.genes.annot	ENSG00000259605	2.0558	0.019899	AC074212.1	0.642521
clustering_r	Fetal_brain.genes.annot	ENSG00000271924	2.0551	0.019933	RNA5SP108	0.642521
clustering_r	Fetal_brain.genes.annot	ENSG00000231987	2.0549	0.019944	LINC01787	0.642521
clustering_r	Fetal_brain.genes.annot	ENSG00000248455	2.0549	0.019945	LINC02217	0.642521
clustering_r	Fetal_brain.genes.annot	ENSG00000150048	2.0544	0.019968	CLEC1A	0.642521
clustering_r	Fetal_brain.genes.annot	ENSG00000213238	2.0539	0.019994	AC008155.1	0.642521
clustering_r	Fetal_brain.genes.annot	ENSG00000253483	2.0536	0.020005	AC104561.2	0.642521
clustering_r	Fetal_brain.genes.annot	ENSG00000197530	2.0534	0.020019	MIB2	0.642521
clustering_r	Fetal_brain.genes.annot	ENSG00000231226	2.0531	0.020033	TRIM31-AS1	0.642521
clustering_r	Fetal_brain.genes.annot	ENSG00000182993	2.053	0.020036	C12orf60	0.642521
clustering_r	Fetal_brain.genes.annot	ENSG00000275997	2.0529	0.020039	AC016292.2	0.642521
clustering_r	Fetal_brain.genes.annot	ENSG00000105141	2.0529	0.020043	CASP14	0.642521
clustering_r	Fetal_brain.genes.annot	ENSG00000269391	2.0528	0.020046	AC010139.1	0.642521
clustering_r	Fetal_brain.genes.annot	ENSG00000164049	2.0522	0.020073	FBXW12	0.642521
clustering_r	Fetal_brain.genes.annot	ENSG00000199953	2.0521	0.02008	RNA5SP443	0.642521
clustering_r	Fetal_brain.genes.annot	ENSG00000107130	2.0519	0.020091	NCS1	0.642521
clustering_r	Fetal_brain.genes.annot	ENSG00000144188	2.0518	0.020096	TRIM43CP	0.642521
clustering_r	Fetal_brain.genes.annot	ENSG00000173702	2.0516	0.020105	MUC13	0.642521
clustering_r	Fetal_brain.genes.annot	ENSG00000267677	2.0515	0.020111	AC016229.2	0.642521
clustering_r	Fetal_brain.genes.annot	ENSG00000144455	2.0513	0.020119	SUMF1	0.642521
clustering_r	Fetal_brain.genes.annot	ENSG00000217089	2.0513	0.020121	RPS29P13	0.642521
clustering_r	Fetal_brain.genes.annot	ENSG00000269997	2.0511	0.020128	AC068790.3	0.642521
clustering_r	Fetal_brain.genes.annot	ENSG00000237975	2.0509	0.020139	FLG-AS1	0.642521
clustering_r	Fetal_brain.genes.annot	ENSG00000204469	2.0506	0.020152	PRRC2A	0.642521
clustering_r	Fetal_brain.genes.annot	ENSG00000070182	2.0504	0.020163	SPTB	0.642521
clustering_r	Fetal_brain.genes.annot	ENSG00000125753	2.0503	0.020169	VASP	0.642521
clustering_r	Adult_brain.genes.annot	ENSG00000272913	2.0395	0.020699	AC009237.14	0.642534
clustering_r	Adult_brain.genes.annot	ENSG00000235323	2.0392	0.020714	COTL1P2	0.642534
clustering_r	Adult_brain.genes.annot	ENSG00000146233	2.039	0.020726	CYP39A1	0.642534
clustering_r	Adult_brain.genes.annot	ENSG00000197635	2.0389	0.020729	DPP4	0.642534
clustering_r	Adult_brain.genes.annot	ENSG00000133030	2.0388	0.020734	MPRIP	0.642534
degree_global	Adult_brain.genes.annot	ENSG00000280828	1.9711	0.024355	AC090114.3	0.642539
path_length_global	Adult_brain.genes.annot	ENSG00000250711	1.914	0.027813	PRELID3BP7	0.642544
path_length_global	Adult_brain.genes.annot	ENSG00000219700	1.9139	0.027819	PTCHD3P3	0.642544
path_length_global	Adult_brain.genes.annot	ENSG00000267413	1.9137	0.02783	LINC01901	0.642544
path_length_global	Adult_brain.genes.annot	ENSG00000242282	1.9135	0.027845	AC108488.1	0.642544
path_length_global	Adult_brain.genes.annot	ENSG00000256343	1.9133	0.027855	AC095350.1	0.642544
path_length_global	Adult_brain.genes.annot	ENSG00000252591	1.9131	0.027869	RNA5SP468	0.642544
path_length_global	Adult_brain.genes.annot	ENSG00000072080	1.9128	0.027889	SPP2	0.642544
path_length_global	Adult_brain.genes.annot	ENSG00000229437	1.9121	0.027932	LINC00366	0.642544
path_length_global	Adult_brain.genes.annot	ENSG00000251976	1.9118	0.027948	RN7SKP141	0.642544
path_length_global	Adult_brain.genes.annot	ENSG00000247877	1.9118	0.027949	AC021086.1	0.642544
path_length_global	Adult_brain.genes.annot	ENSG00000228225	1.9115	0.02797	AC016908.1	0.642544
path_length_global	Adult_brain.genes.annot	ENSG00000231130	1.9115	0.027973	HLA-T	0.642544
path_length_global	Adult_brain.genes.annot	ENSG00000233532	1.9115	0.027973	LINC00460	0.642544
path_length_global	Adult_brain.genes.annot	ENSG00000279912	1.9114	0.027979	AC068448.2	0.642544
path_length_global	Adult_brain.genes.annot	ENSG00000196437	1.9112	0.027988	ZNF569	0.642544
path_length_global	Adult_brain.genes.annot	ENSG00000170178	1.9111	0.027997	HOXD12	0.642544
path_length_global	Adult_brain.genes.annot	ENSG00000206938	1.9109	0.028009	RNU4-31P	0.642544
path_length_global	Adult_brain.genes.annot	ENSG00000116761	1.9107	0.028025	CTH	0.642544
path_length_global	Adult_brain.genes.annot	ENSG00000204392	1.9106	0.028025	LSM2	0.642544
efficiency_l	Adult_brain.genes.annot	ENSG00000264701	2.0483	0.020268	AC018521.4	0.642548
efficiency_l	Adult_brain.genes.annot	ENSG00000235078	2.0477	0.020294	AC231981.1	0.642548
efficiency_l	Adult_brain.genes.annot	ENSG00000254244	2.0477	0.020295	PAICSP4	0.642548
efficiency_l	Adult_brain.genes.annot	ENSG00000279979	2.0477	0.020295	AC012629.4	0.642548
efficiency_l	Adult_brain.genes.annot	ENSG00000237262	2.0475	0.020306	AC068492.1	0.642548
efficiency_l	Adult_brain.genes.annot	ENSG00000266443	2.0474	0.020311	AC099778.1	0.642548
efficiency_l	Adult_brain.genes.annot	ENSG00000256897	2.0471	0.020324	AC018410.1	0.642548
efficiency_l	Adult_brain.genes.annot	ENSG00000141096	2.0468	0.020341	DPEP3	0.642548
efficiency_l	Adult_brain.genes.annot	ENSG00000234241	2.0467	0.020343	AL109618.1	0.642548
degree_global	Fetal_brain.genes.annot	ENSG00000134443	1.9453	0.025871	GRP	0.642549
degree_global	Fetal_brain.genes.annot	ENSG00000006634	1.9451	0.025882	DBF4	0.642549
ipsilateral_degree_global	Midbrain_DA.genes.annot	ENSG00000251971	1.9264	0.027024	RNU6-1333P	0.642554
ipsilateral_degree_global	Midbrain_DA.genes.annot	ENSG00000204296	1.9263	0.027034	TSBP1	0.642554
ipsilateral_degree_r	Cortical_Neuron.genes.annot	ENSG00000182993	2.0423	0.020561	C12orf60	0.642557
ipsilateral_degree_r	Cortical_Neuron.genes.annot	ENSG00000260265	2.042	0.020576	LINC02562	0.642557
ipsilateral_degree_r	Cortical_Neuron.genes.annot	ENSG00000283201	2.0417	0.020592	AC092329.3	0.642557
ipsilateral_degree_r	Cortical_Neuron.genes.annot	ENSG00000254920	2.0415	0.020601	AC027369.4	0.642557
ipsilateral_degree_r	Cortical_Neuron.genes.annot	ENSG00000251078	2.0415	0.020601	SLC25A5P9	0.642557
ipsilateral_degree_r	Cortical_Neuron.genes.annot	ENSG00000255551	2.0414	0.020606	AC027369.6	0.642557
ipsilateral_degree_r	Cortical_Neuron.genes.annot	ENSG00000235743	2.0412	0.020615	AL139231.1	0.642557
ipsilateral_degree_r	Cortical_Neuron.genes.annot	ENSG00000234184	2.0412	0.020617	LINC01781	0.642557
clustering_l	Cortical_Neuron.genes.annot	ENSG00000235743	2.0068	0.022383	AL139231.1	0.642558
clustering_l	Cortical_Neuron.genes.annot	ENSG00000265354	2.0068	0.022387	TIMM23	0.642558
clustering_r	Midbrain_DA.genes.annot	ENSG00000248185	2.0136	0.022027	AC025445.1	0.64256
efficiency_l	Midbrain_DA.genes.annot	ENSG00000159409	1.9484	0.025682	CELF3	0.642562
degree_global	Fetal_brain.genes.annot	ENSG00000272170	1.9449	0.025895	AL355385.1	0.642568
contralateral_degree_global	Fetal_brain.genes.annot	ENSG00000227707	1.9131	0.027865	SDAD1P3	0.642583
small_worldness_r	ENSG.genes.annot	ENSG00000119682	2.1155	0.017192	AREL1	0.642592
efficiency_global	Midbrain_DA.genes.annot	ENSG00000213363	1.9237	0.027194	RPS3P6	0.642592
efficiency_l	Midbrain_DA.genes.annot	ENSG00000174516	1.9481	0.025699	PELI3	0.642598
efficiency_l	Midbrain_DA.genes.annot	ENSG00000199591	1.9479	0.025716	Y_RNA	0.642598
efficiency_l	Midbrain_DA.genes.annot	ENSG00000251353	1.9478	0.02572	MTND3P5	0.642598
clustering_l	Fetal_brain.genes.annot	ENSG00000113504	1.9981	0.022854	SLC12A7	0.642611
clustering_l	Fetal_brain.genes.annot	ENSG00000225588	1.998	0.022857	AC096669.1	0.642611
clustering_l	Fetal_brain.genes.annot	ENSG00000255316	1.9979	0.022863	MTND6P25	0.642611
clustering_r	Midbrain_DA.genes.annot	ENSG00000248485	2.0133	0.022041	PCP4L1	0.642613
ipsilateral_degree_global	Midbrain_DA.genes.annot	ENSG00000271618	1.9261	0.027049	AL359821.1	0.642621
small_worldness_l	Midbrain_DA.genes.annot	ENSG00000264714	1.9989	0.022809	KIAA0895LP1	0.642624
ipsilateral_degree_r	Fetal_brain.genes.annot	ENSG00000283201	2.0417	0.020592	AC092329.3	0.642644
ipsilateral_degree_r	Fetal_brain.genes.annot	ENSG00000204469	2.0415	0.020601	PRRC2A	0.642644
ipsilateral_degree_r	Adult_brain.genes.annot	ENSG00000222770	2.0106	0.022182	AC138761.1	0.642646
ipsilateral_degree_r	Adult_brain.genes.annot	ENSG00000172977	2.0102	0.022205	KAT5	0.642646
ipsilateral_degree_r	Adult_brain.genes.annot	ENSG00000146776	2.01	0.022216	ATXN7L1	0.642646
ipsilateral_degree_r	Adult_brain.genes.annot	ENSG00000237772	2.01	0.022218	LINC02631	0.642646
contralateral_degree_global	Fetal_brain.genes.annot	ENSG00000284095	1.9129	0.02788	AC055733.5	0.642647
clustering_r	Midbrain_DA.genes.annot	ENSG00000173020	2.0124	0.022091	GRK2	0.642657
clustering_r	Midbrain_DA.genes.annot	ENSG00000238098	2.0123	0.022095	ABCA17P	0.642657
clustering_r	Midbrain_DA.genes.annot	ENSG00000251916	2.0122	0.022101	RNU1-61P	0.642657
clustering_r	Midbrain_DA.genes.annot	ENSG00000213593	2.0119	0.022117	TMX2	0.642657
clustering_r	Midbrain_DA.genes.annot	ENSG00000070814	2.0116	0.022132	TCOF1	0.642657
clustering_r	Midbrain_DA.genes.annot	ENSG00000271141	2.0115	0.022136	AC010680.4	0.642657
clustering_r	Midbrain_DA.genes.annot	ENSG00000248476	2.0114	0.02214	BACH1-IT1	0.642657
clustering_r	Midbrain_DA.genes.annot	ENSG00000176125	2.0114	0.02214	UFSP1	0.642657
clustering_l	Cortical_Neuron.genes.annot	ENSG00000266531	2.0063	0.022413	MIR4706	0.642661
clustering_l	Cortical_Neuron.genes.annot	ENSG00000250922	2.0062	0.022415	ATP5F1EP1	0.642661
efficiency_r	Midbrain_DA.genes.annot	ENSG00000251051	1.966	0.02465	ELL2P2	0.642675
efficiency_r	Midbrain_DA.genes.annot	ENSG00000203565	1.9657	0.024665	AL450313.1	0.642675
efficiency_r	Midbrain_DA.genes.annot	ENSG00000267526	1.9656	0.024673	AC005702.2	0.642675
efficiency_r	Midbrain_DA.genes.annot	ENSG00000151883	1.9648	0.024722	PARP8	0.642675
efficiency_r	Midbrain_DA.genes.annot	ENSG00000243725	1.9646	0.02473	TTC4	0.642675
efficiency_r	Midbrain_DA.genes.annot	ENSG00000167984	1.9645	0.024739	NLRC3	0.642675
efficiency_r	Midbrain_DA.genes.annot	ENSG00000084774	1.9643	0.024745	CAD	0.642675
efficiency_r	Midbrain_DA.genes.annot	ENSG00000199961	1.9643	0.024748	SNORD1B	0.642675
efficiency_r	Midbrain_DA.genes.annot	ENSG00000161594	1.964	0.024764	KLHL10	0.642675
efficiency_r	Midbrain_DA.genes.annot	ENSG00000255364	1.9639	0.024772	SMILR	0.642675
efficiency_r	Midbrain_DA.genes.annot	ENSG00000182732	1.9639	0.024773	RGS6	0.642675
efficiency_r	Midbrain_DA.genes.annot	ENSG00000261168	1.9636	0.024787	AL592424.1	0.642675
efficiency_r	Midbrain_DA.genes.annot	ENSG00000123810	1.9635	0.024793	B9D2	0.642675
efficiency_r	Midbrain_DA.genes.annot	ENSG00000182054	1.9635	0.024797	IDH2	0.642675
clustering_global	ENSG.genes.annot	ENSG00000135519	1.916	0.027684	KCNH3	0.64268
path_length_global	Midbrain_DA.genes.annot	ENSG00000259086	1.8983	0.028831	AL136298.3	0.64269
small_worldness_global	ENSG.genes.annot	ENSG00000135314	2.1129	0.017304	KHDC1	0.642691
small_worldness_global	ENSG.genes.annot	ENSG00000102575	2.1115	0.017365	ACP5	0.642691
small_worldness_global	ENSG.genes.annot	ENSG00000158089	2.1105	0.017409	GALNT14	0.642691
small_worldness_global	ENSG.genes.annot	ENSG00000144015	2.1101	0.017426	TRIM43	0.642691
small_worldness_global	ENSG.genes.annot	ENSG00000091428	2.1097	0.01744	RAPGEF4	0.642691
small_worldness_global	ENSG.genes.annot	ENSG00000123810	2.1096	0.017447	B9D2	0.642691
small_worldness_r	Adult_brain.genes.annot	ENSG00000151208	2.1361	0.016337	DLG5	0.642692
small_worldness_r	Adult_brain.genes.annot	ENSG00000180881	2.1359	0.016343	CAPS2	0.642692
small_worldness_r	Adult_brain.genes.annot	ENSG00000263967	2.1359	0.016343	MIR4290	0.642692
small_worldness_r	Adult_brain.genes.annot	ENSG00000166546	2.1346	0.016396	BEAN1	0.642692
small_worldness_r	Adult_brain.genes.annot	ENSG00000230005	2.1341	0.016417	SNAP47-AS1	0.642692
small_worldness_r	Adult_brain.genes.annot	ENSG00000275647	2.1334	0.016447	AC093783.1	0.642692
small_worldness_r	Adult_brain.genes.annot	ENSG00000272168	2.1331	0.01646	CASC15	0.642692
small_worldness_r	Adult_brain.genes.annot	ENSG00000258817	2.1329	0.016468	OR4C13	0.642692
small_worldness_r	Adult_brain.genes.annot	ENSG00000267783	2.1326	0.016477	AC022098.3	0.642692
small_worldness_r	Adult_brain.genes.annot	ENSG00000142484	2.1323	0.016489	TM4SF5	0.642692
small_worldness_r	Adult_brain.genes.annot	ENSG00000116783	2.1323	0.01649	TNNI3K	0.642692
small_worldness_r	Adult_brain.genes.annot	ENSG00000163162	2.1319	0.016507	RNF149	0.642692
small_worldness_r	Adult_brain.genes.annot	ENSG00000146535	2.1315	0.016524	GNA12	0.642692
small_worldness_r	Adult_brain.genes.annot	ENSG00000243725	2.1312	0.016536	TTC4	0.642692
small_worldness_r	Adult_brain.genes.annot	ENSG00000267943	2.1295	0.016605	AC010328.1	0.642692
small_worldness_r	Adult_brain.genes.annot	ENSG00000254891	2.129	0.016628	OR4A9P	0.642692
small_worldness_r	Adult_brain.genes.annot	ENSG00000159409	2.129	0.016629	CELF3	0.642692
small_worldness_r	Adult_brain.genes.annot	ENSG00000251830	2.1289	0.016632	SNORD46	0.642692
small_worldness_r	Adult_brain.genes.annot	ENSG00000228007	2.1285	0.016649	AC011933.1	0.642692
small_worldness_r	Adult_brain.genes.annot	ENSG00000260954	2.1284	0.01665	AL133297.1	0.642692
small_worldness_r	Adult_brain.genes.annot	ENSG00000213654	2.1282	0.016661	GPSM3	0.642692
small_worldness_r	Adult_brain.genes.annot	ENSG00000213568	2.1281	0.016664	HNRNPA1P13	0.642692
small_worldness_r	Adult_brain.genes.annot	ENSG00000102683	2.1279	0.016673	SGCG	0.642692
small_worldness_r	Adult_brain.genes.annot	ENSG00000253666	2.1278	0.016676	AP000424.1	0.642692
small_worldness_r	Adult_brain.genes.annot	ENSG00000184967	2.1277	0.01668	NOC4L	0.642692
small_worldness_r	Adult_brain.genes.annot	ENSG00000189332	2.1273	0.016697	SLC25A51P4	0.642692
small_worldness_r	Adult_brain.genes.annot	ENSG00000220948	2.1272	0.016701	TRIM51GP	0.642692
small_worldness_r	Adult_brain.genes.annot	ENSG00000239288	2.1272	0.016701	AC063923.1	0.642692
small_worldness_r	Adult_brain.genes.annot	ENSG00000083845	2.1271	0.016707	RPS5	0.642692
small_worldness_r	Adult_brain.genes.annot	ENSG00000237423	2.127	0.016709	LINC01522	0.642692
small_worldness_r	Adult_brain.genes.annot	ENSG00000263611	2.1268	0.016717	AC068408.1	0.642692
small_worldness_r	Adult_brain.genes.annot	ENSG00000254440	2.1268	0.016719	PBOV1	0.642692
small_worldness_r	Adult_brain.genes.annot	ENSG00000168748	2.1268	0.016719	CA7	0.642692
small_worldness_r	Adult_brain.genes.annot	ENSG00000201709	2.1263	0.01674	RNU6-686P	0.642692
small_worldness_r	Adult_brain.genes.annot	ENSG00000139292	2.1263	0.01674	LGR5	0.642692
small_worldness_r	Adult_brain.genes.annot	ENSG00000146670	2.1254	0.016776	CDCA5	0.642692
small_worldness_r	Adult_brain.genes.annot	ENSG00000272087	2.1254	0.016777	AC080013.4	0.642692
small_worldness_r	Adult_brain.genes.annot	ENSG00000233888	2.1254	0.016777	MTCO2P17	0.642692
small_worldness_r	Adult_brain.genes.annot	ENSG00000234538	2.1251	0.016788	ZNF114P1	0.642692
small_worldness_r	Adult_brain.genes.annot	ENSG00000176907	2.1249	0.016799	TCIM	0.642692
small_worldness_r	Adult_brain.genes.annot	ENSG00000213025	2.1246	0.01681	COX20P1	0.642692
small_worldness_r	Adult_brain.genes.annot	ENSG00000279756	2.1245	0.016814	AC012317.2	0.642692
small_worldness_r	Adult_brain.genes.annot	ENSG00000233311	2.1242	0.016826	MTCO1P54	0.642692
small_worldness_r	Adult_brain.genes.annot	ENSG00000251128	2.1242	0.016828	WWC2-AS1	0.642692
small_worldness_r	Adult_brain.genes.annot	ENSG00000140992	2.124	0.016836	PDPK1	0.642692
path_length_l	Fetal_brain.genes.annot	ENSG00000157654	2.051	0.020132	PALM2AKAP2	0.642698
path_length_l	Fetal_brain.genes.annot	ENSG00000236460	2.0507	0.020149	SNX2P2	0.642698
path_length_l	Fetal_brain.genes.annot	ENSG00000068383	2.0502	0.020172	INPP5A	0.642698
path_length_l	Fetal_brain.genes.annot	ENSG00000241506	2.0499	0.020185	PSMC1P1	0.642698
path_length_l	Fetal_brain.genes.annot	ENSG00000259282	2.0498	0.02019	SPATA8-AS1	0.642698
path_length_l	Fetal_brain.genes.annot	ENSG00000258681	2.0497	0.020196	AL355836.1	0.642698
path_length_l	Fetal_brain.genes.annot	ENSG00000162438	2.0497	0.020199	CTRC	0.642698
ipsilateral_degree_l	Adult_brain.genes.annot	ENSG00000178279	1.9849	0.023578	TNP2	0.642699
small_worldness_l	Midbrain_DA.genes.annot	ENSG00000117602	1.9986	0.022824	RCAN3	0.642703
ipsilateral_degree_l	Adult_brain.genes.annot	ENSG00000152193	1.9846	0.023597	OBI1	0.642709
ipsilateral_degree_l	Adult_brain.genes.annot	ENSG00000238629	1.9843	0.02361	snoU13	0.642709
ipsilateral_degree_l	Adult_brain.genes.annot	ENSG00000267370	1.984	0.023629	AC008752.4	0.642709
ipsilateral_degree_l	Adult_brain.genes.annot	ENSG00000196946	1.9839	0.023632	ZNF705A	0.642709
ipsilateral_degree_l	Adult_brain.genes.annot	ENSG00000172922	1.9835	0.023657	RNASEH2C	0.642709
ipsilateral_degree_l	Adult_brain.genes.annot	ENSG00000173093	1.9834	0.023663	CCDC63	0.642709
ipsilateral_degree_l	Adult_brain.genes.annot	ENSG00000177595	1.9833	0.023664	PIDD1	0.642709
degree_global	Fetal_brain.genes.annot	ENSG00000180425	1.9446	0.025913	C11orf71	0.642711
small_worldness_r	Adult_brain.genes.annot	ENSG00000252562	2.1235	0.016858	RNU6-922P	0.642712
small_worldness_r	Adult_brain.genes.annot	ENSG00000108465	2.1234	0.016861	CDK5RAP3	0.642712
small_worldness_global	Cortical_Neuron.genes.annot	ENSG00000204356	2.0485	0.020256	NELFE	0.642722
contralateral_degree_global	Midbrain_DA.genes.annot	ENSG00000242208	1.8711	0.030667	RPL5P29	0.642723
contralateral_degree_global	Midbrain_DA.genes.annot	ENSG00000250386	1.8707	0.030693	H3P21	0.642723
contralateral_degree_global	Midbrain_DA.genes.annot	ENSG00000174521	1.8704	0.030717	TTC9B	0.642723
contralateral_degree_global	Midbrain_DA.genes.annot	ENSG00000202265	1.8702	0.03073	RNU6-596P	0.642723
contralateral_degree_global	Midbrain_DA.genes.annot	ENSG00000260778	1.8701	0.030732	AC009065.5	0.642723
contralateral_degree_global	Midbrain_DA.genes.annot	ENSG00000089101	1.8701	0.030737	CFAP61	0.642723
contralateral_degree_global	Midbrain_DA.genes.annot	ENSG00000247121	1.87	0.03074	AC009126.1	0.642723
contralateral_degree_global	Midbrain_DA.genes.annot	ENSG00000065328	1.87	0.030744	MCM10	0.642723
contralateral_degree_global	Midbrain_DA.genes.annot	ENSG00000198286	1.8695	0.030779	CARD11	0.642723
contralateral_degree_global	Midbrain_DA.genes.annot	ENSG00000235214	1.8693	0.030791	FAM83C-AS1	0.642723
contralateral_degree_global	Midbrain_DA.genes.annot	ENSG00000253483	1.8692	0.030796	AC104561.2	0.642723
contralateral_degree_global	Midbrain_DA.genes.annot	ENSG00000204614	1.8691	0.030801	TRIM40	0.642723
contralateral_degree_global	Midbrain_DA.genes.annot	ENSG00000114812	1.869	0.030814	VIPR1	0.642723
contralateral_degree_global	Midbrain_DA.genes.annot	ENSG00000241457	1.8688	0.030828	PLSCR5-AS1	0.642723
contralateral_degree_global	Midbrain_DA.genes.annot	ENSG00000254825	1.8688	0.030829	OR9G2P	0.642723
contralateral_degree_global	Midbrain_DA.genes.annot	ENSG00000252576	1.8687	0.030831	snR65	0.642723
ipsilateral_degree_l	Adult_brain.genes.annot	ENSG00000233041	1.9831	0.023677	PHGR1	0.64273
path_length_r	Cortical_Neuron.genes.annot	ENSG00000163873	2.0457	0.020394	GRIK3	0.642736
path_length_r	Cortical_Neuron.genes.annot	ENSG00000152147	2.0451	0.020421	GEMIN6	0.642736
path_length_r	Cortical_Neuron.genes.annot	ENSG00000206910	2.0451	0.020425	SNORA29	0.642736
path_length_r	Cortical_Neuron.genes.annot	ENSG00000268756	2.045	0.020427	AC104534.1	0.642736
path_length_r	Cortical_Neuron.genes.annot	ENSG00000251398	2.0447	0.020441	LINC01256	0.642736
path_length_r	Cortical_Neuron.genes.annot	ENSG00000196562	2.0443	0.020462	SULF2	0.642736
path_length_r	Cortical_Neuron.genes.annot	ENSG00000260423	2.0443	0.020463	LINC02367	0.642736
path_length_r	Cortical_Neuron.genes.annot	ENSG00000213967	2.0443	0.020464	ZNF726	0.642736
degree_global	ENSG.genes.annot	ENSG00000149926	1.9222	0.027292	TLCD3B	0.642737
degree_global	ENSG.genes.annot	ENSG00000124116	1.9211	0.02736	WFDC3	0.642737
degree_global	ENSG.genes.annot	ENSG00000082497	1.9211	0.027362	SERTAD4	0.642737
efficiency_l	Cortical_Neuron.genes.annot	ENSG00000255995	1.9434	0.025983	AP002795.1	0.642737
degree_global	Adult_brain.genes.annot	ENSG00000185056	1.9707	0.024377	C5orf47	0.642738
degree_global	Adult_brain.genes.annot	ENSG00000276289	1.9706	0.024387	KCNE1B	0.642738
small_worldness_global	Adult_brain.genes.annot	ENSG00000238972	2.1036	0.017706	snoU13	0.642739
efficiency_r	Fetal_brain.genes.annot	ENSG00000230559	2.0306	0.021147	RPL17P12	0.642743
efficiency_r	Fetal_brain.genes.annot	ENSG00000167664	2.0304	0.021159	TMIGD2	0.642743
efficiency_r	Fetal_brain.genes.annot	ENSG00000252680	2.0297	0.021195	RNA5SP449	0.642743
efficiency_r	Fetal_brain.genes.annot	ENSG00000145919	2.0294	0.021207	BOD1	0.642743
efficiency_r	Fetal_brain.genes.annot	ENSG00000258734	2.0291	0.021226	AL049873.2	0.642743
efficiency_r	Fetal_brain.genes.annot	ENSG00000213640	2.0286	0.021247	EEF1DP4	0.642743
efficiency_r	Fetal_brain.genes.annot	ENSG00000168967	2.0285	0.021252	PMCHL1	0.642743
efficiency_r	Fetal_brain.genes.annot	ENSG00000253714	2.0283	0.021266	IGHVII-53-1	0.642743
efficiency_r	Fetal_brain.genes.annot	ENSG00000201474	2.0278	0.021291	RNU6-164P	0.642743
efficiency_r	Fetal_brain.genes.annot	ENSG00000259064	2.0275	0.021305	AC091544.3	0.642743
efficiency_r	Fetal_brain.genes.annot	ENSG00000230290	2.0275	0.021307	ARMC2-AS1	0.642743
efficiency_r	Fetal_brain.genes.annot	ENSG00000243250	2.0274	0.021312	RPS6P16	0.642743
efficiency_r	Fetal_brain.genes.annot	ENSG00000108509	2.0271	0.021324	CAMTA2	0.642743
efficiency_r	Fetal_brain.genes.annot	ENSG00000237522	2.027	0.021329	NONOP2	0.642743
efficiency_r	Fetal_brain.genes.annot	ENSG00000104936	2.027	0.021331	DMPK	0.642743
efficiency_r	Fetal_brain.genes.annot	ENSG00000267198	2.0267	0.021345	AC091132.4	0.642743
efficiency_r	Fetal_brain.genes.annot	ENSG00000101098	2.0264	0.021361	RIMS4	0.642743
efficiency_r	Fetal_brain.genes.annot	ENSG00000132478	2.0263	0.021367	UNK	0.642743
efficiency_r	Fetal_brain.genes.annot	ENSG00000254906	2.0262	0.021371	AC090707.1	0.642743
efficiency_r	Fetal_brain.genes.annot	ENSG00000227134	2.0262	0.021375	AC093084.1	0.642743
contralateral_degree_global	Adult_brain.genes.annot	ENSG00000265943	1.9513	0.02551	AC090912.1	0.642744
contralateral_degree_global	Adult_brain.genes.annot	ENSG00000238079	1.9513	0.025513	AL356121.1	0.642744
efficiency_r	Fetal_brain.genes.annot	ENSG00000274049	2.0258	0.021391	INO80B-WBP1	0.642746
efficiency_r	Fetal_brain.genes.annot	ENSG00000227145	2.0255	0.021408	IL21-AS1	0.642746
efficiency_r	Fetal_brain.genes.annot	ENSG00000176788	2.0254	0.021415	BASP1	0.642746
efficiency_r	Fetal_brain.genes.annot	ENSG00000255560	2.0248	0.021444	OR4R2P	0.642746
efficiency_r	Fetal_brain.genes.annot	ENSG00000112576	2.0239	0.021488	CCND3	0.642746
efficiency_r	Fetal_brain.genes.annot	ENSG00000156284	2.0227	0.021551	CLDN8	0.642746
efficiency_r	Fetal_brain.genes.annot	ENSG00000261442	2.0224	0.021565	AC023830.1	0.642746
efficiency_r	Fetal_brain.genes.annot	ENSG00000251920	2.0223	0.02157	RNA5SP216	0.642746
efficiency_r	Fetal_brain.genes.annot	ENSG00000138316	2.0222	0.021577	ADAMTS14	0.642746
efficiency_r	Fetal_brain.genes.annot	ENSG00000223756	2.0222	0.021577	TSSC2	0.642746
efficiency_r	Fetal_brain.genes.annot	ENSG00000108947	2.0221	0.021582	EFNB3	0.642746
efficiency_r	Fetal_brain.genes.annot	ENSG00000129625	2.022	0.021589	REEP5	0.642746
efficiency_r	Fetal_brain.genes.annot	ENSG00000076201	2.0218	0.021599	PTPN23	0.642746
efficiency_r	Fetal_brain.genes.annot	ENSG00000111716	2.0218	0.0216	LDHB	0.642746
efficiency_r	Fetal_brain.genes.annot	ENSG00000279200	2.0218	0.021601	AC020558.5	0.642746
efficiency_r	Fetal_brain.genes.annot	ENSG00000250041	2.0216	0.021609	AC069360.1	0.642746
efficiency_r	Fetal_brain.genes.annot	ENSG00000271924	2.0216	0.02161	RNA5SP108	0.642746
efficiency_r	Fetal_brain.genes.annot	ENSG00000267771	2.0213	0.021625	AC011447.4	0.642746
efficiency_r	Fetal_brain.genes.annot	ENSG00000252887	2.0208	0.02165	RNU6-430P	0.642746
efficiency_r	Fetal_brain.genes.annot	ENSG00000240441	2.0206	0.021659	AC007622.1	0.642746
efficiency_r	Fetal_brain.genes.annot	ENSG00000146802	2.0206	0.021661	TMEM168	0.642746
efficiency_r	Fetal_brain.genes.annot	ENSG00000226376	2.0205	0.021665	AL135923.1	0.642746
efficiency_r	Fetal_brain.genes.annot	ENSG00000252704	2.0205	0.021666	RN7SKP277	0.642746
efficiency_r	Fetal_brain.genes.annot	ENSG00000119638	2.0203	0.021677	NEK9	0.642746
efficiency_r	Fetal_brain.genes.annot	ENSG00000239306	2.0202	0.021681	RBM14	0.642746
ipsilateral_degree_l	Adult_brain.genes.annot	ENSG00000239626	1.9829	0.02369	RPSAP41	0.64275
path_length_r	Fetal_brain.genes.annot	ENSG00000227048	2.1316	0.016518	AC096677.3	0.642758
ipsilateral_degree_r	Fetal_brain.genes.annot	ENSG00000234184	2.0412	0.020617	LINC01781	0.642761
small_worldness_r	Midbrain_DA.genes.annot	ENSG00000172457	2.0706	0.019197	OR9G4	0.642776
small_worldness_r	Midbrain_DA.genes.annot	ENSG00000252393	2.0704	0.019207	RNU6-1004P	0.642776
path_length_r	Adult_brain.genes.annot	ENSG00000234323	1.9648	0.024719	LINC01505	0.64278
degree_global	Adult_brain.genes.annot	ENSG00000263946	1.9701	0.024413	AC015818.3	0.642804
degree_global	Adult_brain.genes.annot	ENSG00000262402	1.9701	0.024414	MCUR1P1	0.642804
ipsilateral_degree_l	Cortical_Neuron.genes.annot	ENSG00000266449	1.9222	0.02729	MIR3713	0.642804
ipsilateral_degree_l	Cortical_Neuron.genes.annot	ENSG00000203971	1.9222	0.027291	AL354984.1	0.642804
ipsilateral_degree_l	Cortical_Neuron.genes.annot	ENSG00000178074	1.922	0.0273	C2orf69	0.642804
ipsilateral_degree_l	Cortical_Neuron.genes.annot	ENSG00000174007	1.922	0.027306	CEP19	0.642804
ipsilateral_degree_l	Cortical_Neuron.genes.annot	ENSG00000214686	1.9215	0.027333	IQCF6	0.642804
ipsilateral_degree_l	Cortical_Neuron.genes.annot	ENSG00000239544	1.9215	0.027334	AL442663.1	0.642804
ipsilateral_degree_l	Cortical_Neuron.genes.annot	ENSG00000218274	1.9212	0.027355	AL121949.2	0.642804
ipsilateral_degree_l	Cortical_Neuron.genes.annot	ENSG00000221507	1.9208	0.027379	RNU6ATAC40P	0.642804
ipsilateral_degree_l	Cortical_Neuron.genes.annot	ENSG00000196967	1.9207	0.027388	ZNF585A	0.642804
ipsilateral_degree_l	Cortical_Neuron.genes.annot	ENSG00000237750	1.9207	0.027388	KCNH7-AS1	0.642804
ipsilateral_degree_l	Cortical_Neuron.genes.annot	ENSG00000182985	1.9206	0.02739	CADM1	0.642804
clustering_l	Midbrain_DA.genes.annot	ENSG00000226711	2.0072	0.022365	FAM66C	0.64282
ipsilateral_degree_l	Cortical_Neuron.genes.annot	ENSG00000261670	1.9204	0.027403	AC012213.2	0.642823
efficiency_global	Adult_brain.genes.annot	ENSG00000184271	2.0094	0.022247	POU6F1	0.642833
efficiency_global	Adult_brain.genes.annot	ENSG00000263946	2.0089	0.022275	AC015818.3	0.642833
efficiency_global	Adult_brain.genes.annot	ENSG00000264880	2.0087	0.022286	AP005901.2	0.642833
efficiency_global	Adult_brain.genes.annot	ENSG00000257815	2.0086	0.022288	CNOT2-DT	0.642833
efficiency_global	Adult_brain.genes.annot	ENSG00000162769	2.0085	0.022297	FLVCR1	0.642833
efficiency_global	Adult_brain.genes.annot	ENSG00000270612	2.0079	0.022325	AC112191.3	0.642833
efficiency_global	Adult_brain.genes.annot	ENSG00000164171	2.0076	0.022344	ITGA2	0.642833
efficiency_global	Adult_brain.genes.annot	ENSG00000126561	2.0076	0.022345	STAT5A	0.642833
efficiency_global	Adult_brain.genes.annot	ENSG00000255437	2.0075	0.022351	AC023538.1	0.642833
efficiency_global	Adult_brain.genes.annot	ENSG00000243714	2.0071	0.02237	RN7SL696P	0.642833
efficiency_global	Adult_brain.genes.annot	ENSG00000270412	2.007	0.022375	AL136084.3	0.642833
efficiency_global	Adult_brain.genes.annot	ENSG00000239527	2.0068	0.022383	RPS23P7	0.642833
efficiency_global	Adult_brain.genes.annot	ENSG00000228817	2.0062	0.022418	BACH1-IT2	0.642833
efficiency_global	Adult_brain.genes.annot	ENSG00000201033	2.0061	0.022421	RNU1-96P	0.642833
efficiency_global	Adult_brain.genes.annot	ENSG00000270072	2.006	0.022427	AC090559.2	0.642833
efficiency_global	Adult_brain.genes.annot	ENSG00000152952	2.006	0.022428	PLOD2	0.642833
efficiency_global	Adult_brain.genes.annot	ENSG00000255204	2.0059	0.022434	AC036111.2	0.642833
efficiency_global	Adult_brain.genes.annot	ENSG00000196979	2.0049	0.022488	GPRACR	0.642833
efficiency_global	Adult_brain.genes.annot	ENSG00000112902	2.0049	0.022488	SEMA5A	0.642833
efficiency_global	Adult_brain.genes.annot	ENSG00000250791	2.0039	0.02254	AC106892.1	0.642833
efficiency_global	Adult_brain.genes.annot	ENSG00000269058	2.0033	0.022571	CALR3	0.642833
efficiency_global	Adult_brain.genes.annot	ENSG00000243250	2.0033	0.022573	RPS6P16	0.642833
efficiency_global	Adult_brain.genes.annot	ENSG00000172977	2.0033	0.022575	KAT5	0.642833
efficiency_global	Adult_brain.genes.annot	ENSG00000213876	2.0031	0.022581	RPL7AP64	0.642833
efficiency_global	Adult_brain.genes.annot	ENSG00000248708	2.0025	0.022613	LINC02144	0.642833
efficiency_global	Adult_brain.genes.annot	ENSG00000258458	2.0016	0.022662	AL160314.2	0.642833
efficiency_global	Adult_brain.genes.annot	ENSG00000260807	2.0016	0.022663	CEROX1	0.642833
efficiency_global	Adult_brain.genes.annot	ENSG00000230879	2.0011	0.022689	RBMX2P4	0.642833
efficiency_global	Adult_brain.genes.annot	ENSG00000264125	2.0011	0.022691	AC104984.2	0.642833
efficiency_global	Adult_brain.genes.annot	ENSG00000106178	2.0011	0.022691	CCL24	0.642833
efficiency_global	Adult_brain.genes.annot	ENSG00000227347	2.0009	0.022701	HNRNPKP2	0.642833
efficiency_global	Adult_brain.genes.annot	ENSG00000222932	2.0004	0.02273	RNU6-172P	0.642833
efficiency_global	Adult_brain.genes.annot	ENSG00000182551	2.0001	0.022747	ADI1	0.642833
efficiency_global	Adult_brain.genes.annot	ENSG00000188868	1.9998	0.022761	ZNF563	0.642833
efficiency_global	Adult_brain.genes.annot	ENSG00000225316	1.9994	0.02278	LINC00350	0.642833
efficiency_global	Adult_brain.genes.annot	ENSG00000245526	1.9993	0.022787	LINC00461	0.642833
efficiency_global	Adult_brain.genes.annot	ENSG00000175707	1.9992	0.022795	KDF1	0.642833
efficiency_global	Adult_brain.genes.annot	ENSG00000172650	1.999	0.022806	AGAP5	0.642833
efficiency_global	Adult_brain.genes.annot	ENSG00000200674	1.9986	0.022828	RN7SKP160	0.642833
efficiency_global	Adult_brain.genes.annot	ENSG00000177169	1.9983	0.022841	ULK1	0.642833
efficiency_global	Adult_brain.genes.annot	ENSG00000255510	1.9983	0.022844	OR8A2P	0.642833
efficiency_global	Adult_brain.genes.annot	ENSG00000273294	1.998	0.022857	C1QTNF3-AMACR	0.642833
efficiency_global	Adult_brain.genes.annot	ENSG00000147485	1.9978	0.022867	PXDNL	0.642833
efficiency_global	Adult_brain.genes.annot	ENSG00000188646	1.9978	0.022868	AC123904.1	0.642833
efficiency_global	Adult_brain.genes.annot	ENSG00000237772	1.9978	0.022872	LINC02631	0.642833
efficiency_global	Adult_brain.genes.annot	ENSG00000250416	1.9975	0.022888	SEC63P2	0.642833
efficiency_global	Adult_brain.genes.annot	ENSG00000088812	1.9974	0.022889	ATRN	0.642833
efficiency_global	Adult_brain.genes.annot	ENSG00000250966	1.9974	0.02289	H3P14	0.642833
efficiency_global	Adult_brain.genes.annot	ENSG00000183665	1.9973	0.022899	TRMT12	0.642833
efficiency_global	Adult_brain.genes.annot	ENSG00000199591	1.9972	0.0229	Y_RNA	0.642833
efficiency_global	Adult_brain.genes.annot	ENSG00000270892	1.9971	0.022907	AC006077.1	0.642833
efficiency_global	Adult_brain.genes.annot	ENSG00000186523	1.9965	0.022941	FAM86B1	0.642833
efficiency_global	Adult_brain.genes.annot	ENSG00000163710	1.9963	0.022949	PCOLCE2	0.642833
efficiency_global	Adult_brain.genes.annot	ENSG00000146535	1.9959	0.02297	GNA12	0.642833
efficiency_global	Adult_brain.genes.annot	ENSG00000061273	1.9958	0.02298	HDAC7	0.642833
efficiency_global	Adult_brain.genes.annot	ENSG00000186940	1.9956	0.022988	CHCHD2P9	0.642833
efficiency_global	Adult_brain.genes.annot	ENSG00000234460	1.9955	0.022992	AL772337.3	0.642833
efficiency_global	Adult_brain.genes.annot	ENSG00000173545	1.9955	0.022995	ZNF622	0.642833
efficiency_global	Adult_brain.genes.annot	ENSG00000206910	1.9954	0.023002	SNORA29	0.642833
efficiency_global	Adult_brain.genes.annot	ENSG00000164086	1.9951	0.023016	DUSP7	0.642833
efficiency_global	Adult_brain.genes.annot	ENSG00000125869	1.995	0.023021	LAMP5	0.642833
efficiency_global	Adult_brain.genes.annot	ENSG00000231681	1.9947	0.023038	AC020743.2	0.642833
efficiency_global	Adult_brain.genes.annot	ENSG00000100121	1.9942	0.023063	GGTLC2	0.642833
efficiency_global	Adult_brain.genes.annot	ENSG00000254209	1.9941	0.02307	LINC02855	0.642833
efficiency_global	Adult_brain.genes.annot	ENSG00000254728	1.994	0.023074	AC027369.3	0.642833
efficiency_global	Adult_brain.genes.annot	ENSG00000120800	1.994	0.023075	UTP20	0.642833
efficiency_global	Adult_brain.genes.annot	ENSG00000198077	1.994	0.023075	CYP2A7	0.642833
efficiency_global	Adult_brain.genes.annot	ENSG00000254277	1.9934	0.023111	AC009446.1	0.642833
efficiency_global	Adult_brain.genes.annot	ENSG00000270084	1.9933	0.023116	GAS5-AS1	0.642833
efficiency_global	Adult_brain.genes.annot	ENSG00000199246	1.9932	0.023122	RNU6-896P	0.642833
efficiency_global	Adult_brain.genes.annot	ENSG00000168967	1.9931	0.023127	PMCHL1	0.642833
efficiency_global	Adult_brain.genes.annot	ENSG00000256574	1.9928	0.02314	OR13A1	0.642833
efficiency_global	Adult_brain.genes.annot	ENSG00000168060	1.9928	0.02314	NAALADL1	0.642833
efficiency_global	Adult_brain.genes.annot	ENSG00000257180	1.9923	0.02317	AC009135.1	0.642833
efficiency_global	Adult_brain.genes.annot	ENSG00000085563	1.9923	0.02317	ABCB1	0.642833
efficiency_global	Adult_brain.genes.annot	ENSG00000252892	1.9923	0.023171	RNU6-548P	0.642833
efficiency_global	Adult_brain.genes.annot	ENSG00000265340	1.9918	0.023195	OR4K7P	0.642833
efficiency_global	Adult_brain.genes.annot	ENSG00000110429	1.9916	0.023208	FBXO3	0.642833
efficiency_global	Adult_brain.genes.annot	ENSG00000258355	1.9915	0.023211	AC079174.1	0.642833
efficiency_global	Adult_brain.genes.annot	ENSG00000039068	1.9915	0.023216	CDH1	0.642833
efficiency_global	Adult_brain.genes.annot	ENSG00000254699	1.9914	0.023219	LINC02695	0.642833
efficiency_global	Adult_brain.genes.annot	ENSG00000225193	1.991	0.02324	RPS12P26	0.642833
efficiency_global	Adult_brain.genes.annot	ENSG00000207935	1.9901	0.023288	MIR204	0.642833
efficiency_global	Adult_brain.genes.annot	ENSG00000108932	1.9901	0.023292	SLC16A6	0.642833
efficiency_global	Adult_brain.genes.annot	ENSG00000227547	1.9897	0.023312	OR4A2P	0.642833
efficiency_global	Adult_brain.genes.annot	ENSG00000197847	1.9896	0.023315	SLC22A20P	0.642833
efficiency_global	Adult_brain.genes.annot	ENSG00000143061	1.9896	0.023317	IGSF3	0.642833
efficiency_global	Adult_brain.genes.annot	ENSG00000228638	1.9894	0.023326	FCF1P2	0.642833
efficiency_global	Adult_brain.genes.annot	ENSG00000254867	1.9893	0.023332	AP006287.1	0.642833
efficiency_global	Adult_brain.genes.annot	ENSG00000236990	1.9892	0.02334	AC025822.2	0.642833
efficiency_global	Adult_brain.genes.annot	ENSG00000232163	1.9891	0.023342	RPLP1P13	0.642833
efficiency_global	Adult_brain.genes.annot	ENSG00000258975	1.9888	0.023362	AL133279.2	0.642833
efficiency_global	Adult_brain.genes.annot	ENSG00000250608	1.9882	0.023393	AC010210.1	0.642833
efficiency_global	Adult_brain.genes.annot	ENSG00000221019	1.9876	0.023429	AC127526.1	0.642833
efficiency_global	Adult_brain.genes.annot	ENSG00000197857	1.9876	0.02343	ZNF44	0.642833
efficiency_global	Adult_brain.genes.annot	ENSG00000261670	1.9871	0.023453	AC012213.2	0.642833
efficiency_global	Adult_brain.genes.annot	ENSG00000238567	1.9871	0.023455	snoU13	0.642833
efficiency_global	Adult_brain.genes.annot	ENSG00000140527	1.9871	0.023456	WDR93	0.642833
efficiency_global	Adult_brain.genes.annot	ENSG00000172171	1.9871	0.023457	TEFM	0.642833
efficiency_global	Adult_brain.genes.annot	ENSG00000275995	1.987	0.02346	AC109809.1	0.642833
efficiency_global	Adult_brain.genes.annot	ENSG00000161835	1.9858	0.023526	GRASP	0.642833
efficiency_global	Adult_brain.genes.annot	ENSG00000205730	1.9857	0.023535	ITPRIPL2	0.642833
efficiency_global	Adult_brain.genes.annot	ENSG00000167194	1.9856	0.02354	C16orf92	0.642833
efficiency_global	Adult_brain.genes.annot	ENSG00000214888	1.9855	0.023544	AL772337.1	0.642833
efficiency_global	Adult_brain.genes.annot	ENSG00000263531	1.985	0.023573	AC130324.1	0.642833
efficiency_global	Adult_brain.genes.annot	ENSG00000268475	1.9846	0.023593	AC011462.2	0.642833
efficiency_global	Adult_brain.genes.annot	ENSG00000269855	1.9845	0.0236	RNF225	0.642833
efficiency_global	Adult_brain.genes.annot	ENSG00000170703	1.9844	0.023604	TTLL6	0.642833
efficiency_global	Adult_brain.genes.annot	ENSG00000163106	1.9844	0.023606	HPGDS	0.642833
efficiency_global	Adult_brain.genes.annot	ENSG00000271296	1.9842	0.023616	H3P19	0.642833
efficiency_global	Adult_brain.genes.annot	ENSG00000276529	1.9842	0.023617	AP001505.1	0.642833
efficiency_global	Adult_brain.genes.annot	ENSG00000245275	1.9841	0.023623	SAP30L-AS1	0.642833
efficiency_global	Adult_brain.genes.annot	ENSG00000205002	1.984	0.023628	AARD	0.642833
efficiency_global	Adult_brain.genes.annot	ENSG00000272456	1.9837	0.023642	AC087045.2	0.642833
efficiency_global	Adult_brain.genes.annot	ENSG00000240138	1.9835	0.023658	EEF1GP4	0.642833
efficiency_global	Adult_brain.genes.annot	ENSG00000213030	1.9834	0.023659	CGB8	0.642833
efficiency_global	Adult_brain.genes.annot	ENSG00000278156	1.9831	0.023677	TSC22D1-AS1	0.642833
efficiency_global	Adult_brain.genes.annot	ENSG00000252552	1.9831	0.02368	RNU6-307P	0.642833
efficiency_global	Adult_brain.genes.annot	ENSG00000258196	1.983	0.023685	AL163973.3	0.642833
efficiency_global	Adult_brain.genes.annot	ENSG00000280062	1.9825	0.023712	AL031719.1	0.642833
efficiency_global	Adult_brain.genes.annot	ENSG00000222976	1.9825	0.023713	RN7SKP94	0.642833
efficiency_global	Adult_brain.genes.annot	ENSG00000251526	1.9821	0.023735	LINC02435	0.642833
efficiency_global	Adult_brain.genes.annot	ENSG00000230559	1.982	0.023739	RPL17P12	0.642833
efficiency_global	Adult_brain.genes.annot	ENSG00000258875	1.982	0.023742	AL135818.1	0.642833
path_length_l	Cortical_Neuron.genes.annot	ENSG00000253605	2.0399	0.02068	HNRNPA1P38	0.642836
path_length_l	Cortical_Neuron.genes.annot	ENSG00000100565	2.0398	0.020687	LRRC74A	0.642836
path_length_r	Adult_brain.genes.annot	ENSG00000124523	1.9644	0.024741	SIRT5	0.642839
path_length_r	Adult_brain.genes.annot	ENSG00000181163	1.9643	0.024747	NPM1	0.642839
path_length_r	Adult_brain.genes.annot	ENSG00000248956	1.9641	0.024758	HMGB1P44	0.642839
clustering_l	Cortical_Neuron.genes.annot	ENSG00000221369	2.0058	0.022438	MIR548G	0.642843
clustering_l	Cortical_Neuron.genes.annot	ENSG00000270528	2.0055	0.022453	AC021171.1	0.642843
clustering_l	Cortical_Neuron.genes.annot	ENSG00000153790	2.0054	0.022458	C7orf31	0.642843
contralateral_degree_global	Midbrain_DA.genes.annot	ENSG00000188011	1.8679	0.030886	RTP5	0.642845
contralateral_degree_global	Midbrain_DA.genes.annot	ENSG00000279759	1.8678	0.030893	AC118344.4	0.642845
contralateral_degree_global	Midbrain_DA.genes.annot	ENSG00000241524	1.8678	0.030894	RN7SL632P	0.642845
contralateral_degree_global	Midbrain_DA.genes.annot	ENSG00000100697	1.8678	0.030894	DICER1	0.642845
contralateral_degree_global	Midbrain_DA.genes.annot	ENSG00000197343	1.8677	0.030901	ZNF655	0.642845
contralateral_degree_global	Midbrain_DA.genes.annot	ENSG00000004846	1.8676	0.03091	ABCB5	0.642845
efficiency_global	Midbrain_DA.genes.annot	ENSG00000163145	1.9234	0.027217	C1QTNF7	0.642848
small_worldness_r	ENSG.genes.annot	ENSG00000186891	2.1142	0.017248	TNFRSF18	0.642849
small_worldness_r	ENSG.genes.annot	ENSG00000136854	2.1137	0.017271	STXBP1	0.642849
path_length_l	Fetal_brain.genes.annot	ENSG00000222154	2.0493	0.020216	RN7SKP218	0.642849
path_length_global	Cortical_Neuron.genes.annot	ENSG00000115425	2.0047	0.022498	PECR	0.64285
path_length_global	Cortical_Neuron.genes.annot	ENSG00000106018	2.0038	0.022546	VIPR2	0.64285
path_length_global	Cortical_Neuron.genes.annot	ENSG00000237326	2.0033	0.022571	AC113608.2	0.64285
path_length_global	Cortical_Neuron.genes.annot	ENSG00000241281	2.0032	0.022577	AC010683.1	0.64285
path_length_global	Cortical_Neuron.genes.annot	ENSG00000238593	2.003	0.022588	AC078785.1	0.64285
path_length_global	Cortical_Neuron.genes.annot	ENSG00000197385	2.0028	0.0226	ZNF860	0.64285
path_length_global	Cortical_Neuron.genes.annot	ENSG00000155087	2.0028	0.022601	ODF1	0.64285
path_length_global	Cortical_Neuron.genes.annot	ENSG00000171169	2.0026	0.022608	NAIF1	0.64285
path_length_global	Cortical_Neuron.genes.annot	ENSG00000135414	2.0026	0.022608	GDF11	0.64285
path_length_global	Cortical_Neuron.genes.annot	ENSG00000277587	2.0026	0.022612	AC008759.3	0.64285
path_length_global	Cortical_Neuron.genes.annot	ENSG00000213347	2.0025	0.022617	MXD3	0.64285
ipsilateral_degree_l	Adult_brain.genes.annot	ENSG00000168827	1.9826	0.023706	GFM1	0.642852
ipsilateral_degree_global	Midbrain_DA.genes.annot	ENSG00000124116	1.9255	0.027086	WFDC3	0.642855
ipsilateral_degree_global	Midbrain_DA.genes.annot	ENSG00000254644	1.9253	0.027098	AC007751.1	0.642855
ipsilateral_degree_global	Midbrain_DA.genes.annot	ENSG00000121964	1.925	0.027115	GTDC1	0.642855
ipsilateral_degree_global	Midbrain_DA.genes.annot	ENSG00000268326	1.9249	0.027122	AC008739.1	0.642855
ipsilateral_degree_global	Midbrain_DA.genes.annot	ENSG00000253283	1.9248	0.027129	AC091175.1	0.642855
ipsilateral_degree_global	Midbrain_DA.genes.annot	ENSG00000214891	1.9247	0.027132	TRIM64C	0.642855
small_worldness_global	Fetal_brain.genes.annot	ENSG00000171505	2.1815	0.014572	OR1N1	0.642856
small_worldness_global	Fetal_brain.genes.annot	ENSG00000249363	2.1811	0.014587	AC011411.1	0.642856
small_worldness_global	Fetal_brain.genes.annot	ENSG00000185594	2.1811	0.014587	SPATA8	0.642856
small_worldness_global	Fetal_brain.genes.annot	ENSG00000197530	2.1811	0.014587	MIB2	0.642856
small_worldness_global	Adult_brain.genes.annot	ENSG00000225124	2.1029	0.017736	RPL23AP36	0.642858
small_worldness_global	Adult_brain.genes.annot	ENSG00000179256	2.1027	0.017744	SMCO3	0.642858
small_worldness_global	Adult_brain.genes.annot	ENSG00000237298	2.1027	0.017746	TTN-AS1	0.642858
path_length_global	Midbrain_DA.genes.annot	ENSG00000249359	1.8979	0.028855	AC093274.1	0.64286
path_length_global	Midbrain_DA.genes.annot	ENSG00000229676	1.8978	0.028863	ZNF492	0.64286
path_length_global	Cortical_Neuron.genes.annot	ENSG00000266255	2.0022	0.022632	MIR4475	0.642867
path_length_global	Cortical_Neuron.genes.annot	ENSG00000213876	2.002	0.022642	RPL7AP64	0.642867
small_worldness_r	Midbrain_DA.genes.annot	ENSG00000213440	2.0701	0.019222	H2AZP1	0.64287
efficiency_r	Midbrain_DA.genes.annot	ENSG00000212305	1.9631	0.02482	RNU6-679P	0.642872
efficiency_r	Midbrain_DA.genes.annot	ENSG00000138207	1.9629	0.024829	RBP4	0.642872
ipsilateral_degree_r	Fetal_brain.genes.annot	ENSG00000272463	2.0408	0.020633	AL357054.4	0.642878
ipsilateral_degree_r	Cortical_Neuron.genes.annot	ENSG00000197894	2.0407	0.02064	ADH5	0.64288
ipsilateral_degree_r	Cortical_Neuron.genes.annot	ENSG00000213210	2.0404	0.020655	AC005229.2	0.64288
ipsilateral_degree_r	Cortical_Neuron.genes.annot	ENSG00000231264	2.0402	0.020664	ARAFP1	0.64288
efficiency_global	Adult_brain.genes.annot	ENSG00000120051	1.9817	0.023756	CFAP58	0.642881
clustering_global	Adult_brain.genes.annot	ENSG00000238838	1.966	0.02465	snoU13	0.642883
clustering_global	Adult_brain.genes.annot	ENSG00000244033	1.9658	0.024664	RN7SL228P	0.642883
clustering_global	Adult_brain.genes.annot	ENSG00000215325	1.9656	0.024674	ASS1P10	0.642883
ipsilateral_degree_l	Adult_brain.genes.annot	ENSG00000272218	1.9822	0.02373	AC108865.2	0.642894
ipsilateral_degree_l	Adult_brain.genes.annot	ENSG00000225775	1.9821	0.023732	AL137220.1	0.642894
clustering_global	Midbrain_DA.genes.annot	ENSG00000270701	1.9512	0.025517	AP002802.2	0.642894
clustering_global	Midbrain_DA.genes.annot	ENSG00000267056	1.951	0.02553	AC005336.1	0.642894
clustering_global	Midbrain_DA.genes.annot	ENSG00000231461	1.9508	0.025539	HLA-DPA2	0.642894
clustering_global	Midbrain_DA.genes.annot	ENSG00000251639	1.9506	0.025549	AC092535.3	0.642894
small_worldness_r	Midbrain_DA.genes.annot	ENSG00000181965	2.0698	0.019235	NEUROG1	0.642898
small_worldness_r	Fetal_brain.genes.annot	ENSG00000122691	2.204	0.013763	TWIST1	0.642898
small_worldness_r	Fetal_brain.genes.annot	ENSG00000174780	2.2038	0.013768	SRP72	0.642898
clustering_l	Adult_brain.genes.annot	ENSG00000185924	2.0177	0.02181	RTN4RL1	0.642912
clustering_l	Adult_brain.genes.annot	ENSG00000177595	2.0174	0.021828	PIDD1	0.642912
clustering_l	Adult_brain.genes.annot	ENSG00000230735	2.0173	0.021832	AC093423.2	0.642912
clustering_l	Adult_brain.genes.annot	ENSG00000237026	2.0168	0.021857	AC104073.2	0.642912
clustering_l	Adult_brain.genes.annot	ENSG00000206907	2.0168	0.021858	RNU6-1013P	0.642912
clustering_l	Adult_brain.genes.annot	ENSG00000164251	2.0168	0.02186	F2RL1	0.642912
ipsilateral_degree_global	Midbrain_DA.genes.annot	ENSG00000140950	1.9242	0.027162	MEAK7	0.642913
ipsilateral_degree_global	Midbrain_DA.genes.annot	ENSG00000128918	1.9242	0.027163	ALDH1A2	0.642913
ipsilateral_degree_global	Midbrain_DA.genes.annot	ENSG00000214022	1.9241	0.027171	REPIN1	0.642913
path_length_global	Cortical_Neuron.genes.annot	ENSG00000226132	2.0017	0.022656	RPS3AP46	0.642917
clustering_global	Cortical_Neuron.genes.annot	ENSG00000227962	1.963	0.024825	AL391994.1	0.64292
clustering_global	Cortical_Neuron.genes.annot	ENSG00000239332	1.9629	0.024827	LINC01119	0.64292
clustering_global	Cortical_Neuron.genes.annot	ENSG00000253260	1.9624	0.024857	AC087664.1	0.64292
clustering_global	Cortical_Neuron.genes.annot	ENSG00000273362	1.9621	0.024876	AP000547.2	0.64292
clustering_global	Cortical_Neuron.genes.annot	ENSG00000207492	1.9621	0.024877	RNU6-713P	0.64292
clustering_global	Cortical_Neuron.genes.annot	ENSG00000170092	1.9618	0.024892	SPDYE5	0.64292
clustering_global	Cortical_Neuron.genes.annot	ENSG00000162910	1.9613	0.024922	MRPL55	0.64292
clustering_global	Cortical_Neuron.genes.annot	ENSG00000261521	1.9609	0.024943	RP11-408H20.1	0.64292
clustering_global	Cortical_Neuron.genes.annot	ENSG00000270846	1.9607	0.024954	AC021171.2	0.64292
clustering_global	Cortical_Neuron.genes.annot	ENSG00000119402	1.9606	0.024961	FBXW2	0.64292
clustering_global	Cortical_Neuron.genes.annot	ENSG00000172594	1.9605	0.024967	SMPDL3A	0.64292
clustering_global	Cortical_Neuron.genes.annot	ENSG00000089101	1.9602	0.024988	CFAP61	0.64292
clustering_global	Cortical_Neuron.genes.annot	ENSG00000255042	1.96	0.024998	AC109635.3	0.64292
clustering_global	Cortical_Neuron.genes.annot	ENSG00000253824	1.9596	0.025023	AP003472.1	0.64292
clustering_global	Cortical_Neuron.genes.annot	ENSG00000204652	1.9594	0.025035	RPS26P8	0.64292
clustering_global	Cortical_Neuron.genes.annot	ENSG00000276928	1.9593	0.02504	AC091304.9	0.64292
clustering_global	Cortical_Neuron.genes.annot	ENSG00000229108	1.9592	0.025043	LINC02587	0.64292
clustering_global	Cortical_Neuron.genes.annot	ENSG00000214425	1.9592	0.025043	LRRC37A4P	0.64292
clustering_global	Cortical_Neuron.genes.annot	ENSG00000221527	1.9589	0.025062	RNU6ATAC41P	0.64292
clustering_global	Cortical_Neuron.genes.annot	ENSG00000124915	1.9586	0.025079	MYRF-AS1	0.64292
clustering_global	Cortical_Neuron.genes.annot	ENSG00000234740	1.9584	0.025089	AL162386.2	0.64292
clustering_global	Cortical_Neuron.genes.annot	ENSG00000115514	1.9584	0.025094	TXNDC9	0.64292
clustering_global	Cortical_Neuron.genes.annot	ENSG00000207607	1.9583	0.025097	MIR200A	0.64292
clustering_global	Cortical_Neuron.genes.annot	ENSG00000175756	1.9582	0.025105	AURKAIP1	0.64292
clustering_global	Cortical_Neuron.genes.annot	ENSG00000252508	1.9581	0.02511	RNU4ATAC3P	0.64292
clustering_global	Cortical_Neuron.genes.annot	ENSG00000214457	1.9581	0.025111	RPL7P29	0.64292
efficiency_global	Midbrain_DA.genes.annot	ENSG00000243620	1.9228	0.027249	AC092957.1	0.642924
efficiency_global	Midbrain_DA.genes.annot	ENSG00000263634	1.9228	0.02725	MIR3919	0.642924
efficiency_global	Midbrain_DA.genes.annot	ENSG00000199546	1.9227	0.027257	Y_RNA	0.642924
efficiency_global	Midbrain_DA.genes.annot	ENSG00000251450	1.9225	0.027269	RASGRF2-AS1	0.642924
ipsilateral_degree_global	Fetal_brain.genes.annot	ENSG00000254695	1.9652	0.024698	AC087379.2	0.642931
path_length_r	Midbrain_DA.genes.annot	ENSG00000239470	1.9076	0.028221	AC011979.1	0.642951
efficiency_global	Midbrain_DA.genes.annot	ENSG00000228027	1.922	0.027305	AL136369.1	0.642958
efficiency_global	Midbrain_DA.genes.annot	ENSG00000280015	1.922	0.027306	AC024023.1	0.642958
efficiency_global	Midbrain_DA.genes.annot	ENSG00000264409	1.9219	0.027307	AC113195.1	0.642958
ipsilateral_degree_r	Midbrain_DA.genes.annot	ENSG00000182057	1.9777	0.023979	OGFRP1	0.642959
ipsilateral_degree_l	Cortical_Neuron.genes.annot	ENSG00000266916	1.92	0.027431	ZNF793-AS1	0.642967
ipsilateral_degree_l	Cortical_Neuron.genes.annot	ENSG00000227055	1.9199	0.027435	AC009961.2	0.642967
ipsilateral_degree_l	Cortical_Neuron.genes.annot	ENSG00000254221	1.9196	0.027453	PCDHGB1	0.642967
ipsilateral_degree_l	Cortical_Neuron.genes.annot	ENSG00000184566	1.9195	0.027458	AC132216.1	0.642967
efficiency_l	Fetal_brain.genes.annot	ENSG00000234460	2.0589	0.019754	AL772337.3	0.64298
efficiency_l	Fetal_brain.genes.annot	ENSG00000249910	2.0588	0.019755	TRIM51CP	0.64298
path_length_l	Fetal_brain.genes.annot	ENSG00000262420	2.0489	0.020237	AC007613.1	0.642993
path_length_l	Fetal_brain.genes.annot	ENSG00000272297	2.0487	0.020245	AC018709.1	0.642993
small_worldness_l	ENSG.genes.annot	ENSG00000153976	2.0366	0.020846	HS3ST3A1	0.643005
small_worldness_l	ENSG.genes.annot	ENSG00000238243	2.0358	0.020888	OR2W3	0.643005
small_worldness_l	ENSG.genes.annot	ENSG00000119682	2.0336	0.020997	AREL1	0.643005
small_worldness_l	ENSG.genes.annot	ENSG00000123444	2.0324	0.021059	KBTBD4	0.643005
small_worldness_l	ENSG.genes.annot	ENSG00000133606	2.0319	0.02108	MKRN1	0.643005
small_worldness_l	ENSG.genes.annot	ENSG00000196159	2.0316	0.021096	FAT4	0.643005
small_worldness_l	ENSG.genes.annot	ENSG00000160917	2.0303	0.021164	CPSF4	0.643005
small_worldness_l	ENSG.genes.annot	ENSG00000169026	2.0298	0.021188	SLC49A3	0.643005
small_worldness_l	ENSG.genes.annot	ENSG00000068097	2.0277	0.021297	HEATR6	0.643005
small_worldness_l	ENSG.genes.annot	ENSG00000147535	2.0265	0.021357	PLPP5	0.643005
small_worldness_l	ENSG.genes.annot	ENSG00000140471	2.0248	0.021442	LINS1	0.643005
small_worldness_l	ENSG.genes.annot	ENSG00000162769	2.0235	0.02151	FLVCR1	0.643005
small_worldness_l	ENSG.genes.annot	ENSG00000155657	2.0233	0.021519	TTN	0.643005
small_worldness_l	ENSG.genes.annot	ENSG00000168300	2.0231	0.021533	PCMTD1	0.643005
small_worldness_l	ENSG.genes.annot	ENSG00000175471	2.0221	0.021582	MCTP1	0.643005
small_worldness_l	ENSG.genes.annot	ENSG00000159216	2.0218	0.021596	RUNX1	0.643005
small_worldness_l	ENSG.genes.annot	ENSG00000116183	2.0217	0.021606	PAPPA2	0.643005
small_worldness_l	ENSG.genes.annot	ENSG00000091640	2.0213	0.021622	SPAG7	0.643005
small_worldness_l	ENSG.genes.annot	ENSG00000205730	2.0212	0.02163	ITPRIPL2	0.643005
small_worldness_l	ENSG.genes.annot	ENSG00000035862	2.0202	0.021681	TIMP2	0.643005
small_worldness_l	ENSG.genes.annot	ENSG00000159723	2.02	0.021692	AGRP	0.643005
small_worldness_l	ENSG.genes.annot	ENSG00000170473	2.0197	0.021708	PYM1	0.643005
small_worldness_l	ENSG.genes.annot	ENSG00000157379	2.0191	0.021739	DHRS1	0.643005
small_worldness_l	ENSG.genes.annot	ENSG00000162852	2.0185	0.021768	CNST	0.643005
small_worldness_l	ENSG.genes.annot	ENSG00000043355	2.0182	0.021784	ZIC2	0.643005
small_worldness_l	ENSG.genes.annot	ENSG00000069248	2.0181	0.021792	NUP133	0.643005
small_worldness_l	ENSG.genes.annot	ENSG00000163608	2.0179	0.021799	NEPRO	0.643005
small_worldness_l	ENSG.genes.annot	ENSG00000185518	2.0178	0.021806	SV2B	0.643005
small_worldness_l	ENSG.genes.annot	ENSG00000125520	2.0172	0.021837	SLC2A4RG	0.643005
small_worldness_l	ENSG.genes.annot	ENSG00000118855	2.0164	0.02188	MFSD1	0.643005
small_worldness_l	ENSG.genes.annot	ENSG00000090372	2.0161	0.021896	STRN4	0.643005
small_worldness_l	ENSG.genes.annot	ENSG00000085563	2.0144	0.021986	ABCB1	0.643005
small_worldness_l	ENSG.genes.annot	ENSG00000167419	2.0126	0.022076	LPO	0.643005
small_worldness_l	ENSG.genes.annot	ENSG00000090612	2.012	0.02211	ZNF268	0.643005
small_worldness_l	ENSG.genes.annot	ENSG00000134504	2.012	0.022111	KCTD1	0.643005
small_worldness_l	ENSG.genes.annot	ENSG00000143278	2.0119	0.022116	F13B	0.643005
small_worldness_l	ENSG.genes.annot	ENSG00000172155	2.0118	0.022118	LCE1D	0.643005
small_worldness_l	ENSG.genes.annot	ENSG00000123600	2.0114	0.022144	METTL8	0.643005
efficiency_r	Fetal_brain.genes.annot	ENSG00000166546	2.0198	0.021702	BEAN1	0.643006
efficiency_l	Adult_brain.genes.annot	ENSG00000218596	2.0462	0.02037	AL162578.1	0.643014
small_worldness_global	Midbrain_DA.genes.annot	ENSG00000259351	2.0279	0.021287	AC015914.1	0.643023
clustering_r	Fetal_brain.genes.annot	ENSG00000270344	2.0497	0.020197	POC1B-AS1	0.643024
ipsilateral_degree_global	Midbrain_DA.genes.annot	ENSG00000235214	1.9238	0.027188	FAM83C-AS1	0.643027
efficiency_l	Cortical_Neuron.genes.annot	ENSG00000201492	1.943	0.026007	RNA5SP78	0.643029
ipsilateral_degree_global	Fetal_brain.genes.annot	ENSG00000076053	1.9646	0.024729	RBM7	0.643031
ipsilateral_degree_global	Fetal_brain.genes.annot	ENSG00000229060	1.9645	0.024735	AL451124.1	0.643031
ipsilateral_degree_global	Fetal_brain.genes.annot	ENSG00000232292	1.9642	0.024753	ALDH7A1P2	0.643031
ipsilateral_degree_global	Fetal_brain.genes.annot	ENSG00000278330	1.964	0.024764	AC018529.2	0.643031
ipsilateral_degree_global	Fetal_brain.genes.annot	ENSG00000258975	1.9638	0.024776	AL133279.2	0.643031
ipsilateral_degree_global	Fetal_brain.genes.annot	ENSG00000273402	1.9638	0.024778	AC004908.3	0.643031
ipsilateral_degree_global	Fetal_brain.genes.annot	ENSG00000128951	1.9634	0.024802	DUT	0.643031
ipsilateral_degree_global	Fetal_brain.genes.annot	ENSG00000270344	1.9633	0.024806	POC1B-AS1	0.643031
ipsilateral_degree_global	Fetal_brain.genes.annot	ENSG00000213471	1.9632	0.024812	TTLL13P	0.643031
small_worldness_r	Cortical_Neuron.genes.annot	ENSG00000153071	2.0932	0.018167	DAB2	0.643036
small_worldness_r	Cortical_Neuron.genes.annot	ENSG00000253585	2.093	0.018177	AP003351.1	0.643036
clustering_global	Fetal_brain.genes.annot	ENSG00000258975	1.9468	0.025782	AL133279.2	0.64305
clustering_global	Fetal_brain.genes.annot	ENSG00000280234	1.9466	0.025792	AC124303.2	0.64305
path_length_r	Midbrain_DA.genes.annot	ENSG00000264243	1.9073	0.028238	AC018521.3	0.643061
clustering_r	Fetal_brain.genes.annot	ENSG00000182552	2.0494	0.020212	RWDD4	0.643064
clustering_r	Fetal_brain.genes.annot	ENSG00000231653	2.049	0.020231	AC010731.4	0.643064
clustering_r	Fetal_brain.genes.annot	ENSG00000218175	2.0489	0.020235	AC016739.1	0.643064
path_length_l	Adult_brain.genes.annot	ENSG00000281162	1.9519	0.025478	LINC01127	0.643065
path_length_l	Adult_brain.genes.annot	ENSG00000200616	1.9517	0.025489	Y_RNA	0.643065
efficiency_l	Adult_brain.genes.annot	ENSG00000072080	2.0455	0.020405	SPP2	0.643071
efficiency_l	Adult_brain.genes.annot	ENSG00000266012	2.0451	0.020423	MIR4764	0.643071
efficiency_l	Adult_brain.genes.annot	ENSG00000272085	2.045	0.020428	AC091979.2	0.643071
efficiency_l	Adult_brain.genes.annot	ENSG00000264760	2.045	0.020429	MIR3141	0.643071
efficiency_l	Adult_brain.genes.annot	ENSG00000182931	2.0448	0.020439	WFDC10B	0.643071
efficiency_l	Adult_brain.genes.annot	ENSG00000119866	2.0446	0.020448	BCL11A	0.643071
efficiency_l	Adult_brain.genes.annot	ENSG00000215186	2.044	0.020479	GOLGA6B	0.643071
efficiency_l	Adult_brain.genes.annot	ENSG00000126860	2.0439	0.020481	EVI2A	0.643071
efficiency_l	Adult_brain.genes.annot	ENSG00000254771	2.0439	0.020482	AP001893.2	0.643071
ipsilateral_degree_r	Adult_brain.genes.annot	ENSG00000236577	2.0094	0.022245	SNRPGP14	0.643073
ipsilateral_degree_global	ENSG.genes.annot	ENSG00000197265	1.8833	0.029829	GTF2E2	0.643073
path_length_r	Cortical_Neuron.genes.annot	ENSG00000204356	2.0427	0.02054	NELFE	0.643078
path_length_r	Cortical_Neuron.genes.annot	ENSG00000184304	2.0427	0.02054	PRKD1	0.643078
path_length_r	Cortical_Neuron.genes.annot	ENSG00000160917	2.0426	0.020548	CPSF4	0.643078
path_length_r	Cortical_Neuron.genes.annot	ENSG00000127948	2.0424	0.020558	POR	0.643078
path_length_r	Cortical_Neuron.genes.annot	ENSG00000180891	2.0423	0.020561	CUEDC1	0.643078
path_length_r	Cortical_Neuron.genes.annot	ENSG00000267169	2.0423	0.020563	AC022098.1	0.643078
path_length_r	Cortical_Neuron.genes.annot	ENSG00000141052	2.042	0.020575	MYOCD	0.643078
path_length_r	Cortical_Neuron.genes.annot	ENSG00000277672	2.0418	0.020585	AC011603.5	0.643078
path_length_r	Cortical_Neuron.genes.annot	ENSG00000167645	2.0416	0.020594	YIF1B	0.643078
path_length_r	Cortical_Neuron.genes.annot	ENSG00000233511	2.0413	0.02061	Z98742.2	0.643078
path_length_r	Cortical_Neuron.genes.annot	ENSG00000266673	2.0409	0.020631	AC233702.8	0.643078
path_length_r	Cortical_Neuron.genes.annot	ENSG00000107130	2.0403	0.020662	NCS1	0.643078
path_length_r	Cortical_Neuron.genes.annot	ENSG00000221118	2.0403	0.020662	AC112249.1	0.643078
path_length_r	Cortical_Neuron.genes.annot	ENSG00000164694	2.0402	0.020667	FNDC1	0.643078
path_length_r	Cortical_Neuron.genes.annot	ENSG00000174547	2.04	0.020675	MRPL11	0.643078
path_length_r	Cortical_Neuron.genes.annot	ENSG00000273702	2.0399	0.020682	AC091271.1	0.643078
path_length_r	Cortical_Neuron.genes.annot	ENSG00000253605	2.0397	0.02069	HNRNPA1P38	0.643078
path_length_r	Cortical_Neuron.genes.annot	ENSG00000172458	2.0394	0.020706	IL17D	0.643078
path_length_r	Cortical_Neuron.genes.annot	ENSG00000129474	2.0394	0.020707	AJUBA	0.643078
path_length_l	Cortical_Neuron.genes.annot	ENSG00000229846	2.0394	0.020707	AC099788.1	0.643078
efficiency_global	Fetal_brain.genes.annot	ENSG00000270412	2.007	0.022375	AL136084.3	0.643079
efficiency_global	Fetal_brain.genes.annot	ENSG00000239527	2.0068	0.022383	RPS23P7	0.643079
efficiency_global	Fetal_brain.genes.annot	ENSG00000171843	2.0067	0.02239	MLLT3	0.643079
efficiency_global	Adult_brain.genes.annot	ENSG00000237610	1.9813	0.023776	OR4C50P	0.643091
contralateral_degree_global	Fetal_brain.genes.annot	ENSG00000174914	1.9124	0.027912	OR9G1	0.643097
contralateral_degree_global	Fetal_brain.genes.annot	ENSG00000263715	1.9122	0.027924	LINC02210-CRHR1	0.643097
small_worldness_global	Midbrain_DA.genes.annot	ENSG00000212440	2.0275	0.021307	SNORA75	0.643102
small_worldness_global	Midbrain_DA.genes.annot	ENSG00000165244	2.0273	0.021314	ZNF367	0.643102
clustering_global	Adult_brain.genes.annot	ENSG00000267295	1.9651	0.0247	AC025048.3	0.643104
clustering_global	Adult_brain.genes.annot	ENSG00000144834	1.965	0.024707	TAGLN3	0.643104
small_worldness_l	ENSG.genes.annot	ENSG00000173825	2.0102	0.022206	TIGD3	0.643107
small_worldness_l	ENSG.genes.annot	ENSG00000115616	2.0094	0.022248	SLC9A2	0.643107
small_worldness_l	ENSG.genes.annot	ENSG00000112874	2.0089	0.022274	NUDT12	0.643107
small_worldness_l	ENSG.genes.annot	ENSG00000143748	2.0085	0.022296	NVL	0.643107
small_worldness_l	ENSG.genes.annot	ENSG00000196182	2.0072	0.022362	STK40	0.643107
small_worldness_l	ENSG.genes.annot	ENSG00000171311	2.0067	0.022389	EXOSC1	0.643107
small_worldness_l	ENSG.genes.annot	ENSG00000180205	2.0065	0.0224	WFDC9	0.643107
contralateral_degree_global	ENSG.genes.annot	ENSG00000178038	1.9362	0.026422	ALS2CL	0.643109
contralateral_degree_global	ENSG.genes.annot	ENSG00000187535	1.9359	0.02644	IFT140	0.643109
clustering_global	Fetal_brain.genes.annot	ENSG00000266400	1.9462	0.025817	AC113171.1	0.643112
clustering_global	Fetal_brain.genes.annot	ENSG00000182871	1.9461	0.025819	COL18A1	0.643112
clustering_l	Midbrain_DA.genes.annot	ENSG00000176681	2.0064	0.022408	LRRC37A	0.643114
clustering_l	Midbrain_DA.genes.annot	ENSG00000264292	2.0063	0.022413	MIR2467	0.643114
clustering_l	Midbrain_DA.genes.annot	ENSG00000266531	2.0063	0.022413	MIR4706	0.643114
clustering_l	Midbrain_DA.genes.annot	ENSG00000070367	2.0061	0.022424	EXOC5	0.643114
contralateral_degree_global	Fetal_brain.genes.annot	ENSG00000232120	1.912	0.027937	AL357375.1	0.643114
clustering_global	Fetal_brain.genes.annot	ENSG00000138459	1.9458	0.02584	SLC35A5	0.643132
clustering_global	Fetal_brain.genes.annot	ENSG00000277672	1.9455	0.025855	AC011603.5	0.643132
clustering_global	Fetal_brain.genes.annot	ENSG00000196950	1.9455	0.025859	SLC39A10	0.643132
clustering_global	Fetal_brain.genes.annot	ENSG00000231536	1.9453	0.025871	AC226101.1	0.643132
clustering_global	Fetal_brain.genes.annot	ENSG00000173473	1.9451	0.025881	SMARCC1	0.643132
path_length_l	Adult_brain.genes.annot	ENSG00000254771	1.9514	0.025504	AP001893.2	0.643134
efficiency_l	Fetal_brain.genes.annot	ENSG00000202329	2.0585	0.019772	RNU6-609P	0.643135
path_length_global	Fetal_brain.genes.annot	ENSG00000232778	2.0318	0.021086	RPL23AP50	0.643137
path_length_global	Fetal_brain.genes.annot	ENSG00000201351	2.0314	0.021107	Y_RNA	0.643137
path_length_global	Fetal_brain.genes.annot	ENSG00000279036	2.0311	0.021124	AC015656.1	0.643137
path_length_global	Fetal_brain.genes.annot	ENSG00000234949	2.031	0.021127	AC104667.2	0.643137
path_length_global	Fetal_brain.genes.annot	ENSG00000261915	2.0309	0.021131	AC026954.2	0.643137
path_length_l	ENSG.genes.annot	ENSG00000095713	1.9767	0.024039	CRTAC1	0.643154
path_length_l	ENSG.genes.annot	ENSG00000178809	1.9763	0.024061	TRIM73	0.643154
clustering_l	Fetal_brain.genes.annot	ENSG00000200151	1.9973	0.022895	RN7SKP231	0.643166
degree_global	Adult_brain.genes.annot	ENSG00000105556	1.9696	0.02444	MIER2	0.643166
path_length_r	Fetal_brain.genes.annot	ENSG00000224668	2.1307	0.016557	IPO8P1	0.643169
path_length_r	Fetal_brain.genes.annot	ENSG00000260166	2.1307	0.016558	AC134312.3	0.643169
path_length_r	Fetal_brain.genes.annot	ENSG00000269058	2.1302	0.016579	CALR3	0.643169
path_length_r	Fetal_brain.genes.annot	ENSG00000239868	2.1298	0.016593	RN7SL34P	0.643169
path_length_r	Fetal_brain.genes.annot	ENSG00000252908	2.1293	0.016613	RNU6-1003P	0.643169
path_length_r	Fetal_brain.genes.annot	ENSG00000139323	2.1292	0.016617	POC1B	0.643169
path_length_r	Fetal_brain.genes.annot	ENSG00000200982	2.1292	0.01662	Y_RNA	0.643169
path_length_r	Fetal_brain.genes.annot	ENSG00000242986	2.1287	0.016638	RPL21P99	0.643169
path_length_r	Fetal_brain.genes.annot	ENSG00000266992	2.1287	0.016639	DHX40P1	0.643169
path_length_r	Fetal_brain.genes.annot	ENSG00000185701	2.1284	0.016651	OR5M5P	0.643169
degree_global	Midbrain_DA.genes.annot	ENSG00000264741	1.923	0.027243	MIR4505	0.643174
efficiency_global	Midbrain_DA.genes.annot	ENSG00000213440	1.9216	0.027329	H2AZP1	0.643189
efficiency_r	Fetal_brain.genes.annot	ENSG00000149925	2.0186	0.021763	ALDOA	0.643193
efficiency_r	Fetal_brain.genes.annot	ENSG00000241457	2.0185	0.021771	PLSCR5-AS1	0.643193
efficiency_r	Fetal_brain.genes.annot	ENSG00000262333	2.0182	0.021786	HNRNPA1P16	0.643193
efficiency_r	Fetal_brain.genes.annot	ENSG00000207525	2.0179	0.021801	Y_RNA	0.643193
efficiency_r	Fetal_brain.genes.annot	ENSG00000225124	2.0179	0.021803	RPL23AP36	0.643193
efficiency_r	Fetal_brain.genes.annot	ENSG00000162241	2.0178	0.021805	SLC25A45	0.643193
efficiency_r	Fetal_brain.genes.annot	ENSG00000215262	2.0178	0.021808	KCNU1	0.643193
efficiency_r	Fetal_brain.genes.annot	ENSG00000178409	2.0175	0.021822	BEND3	0.643193
efficiency_r	Fetal_brain.genes.annot	ENSG00000249231	2.0173	0.021833	CASC16	0.643193
efficiency_r	Fetal_brain.genes.annot	ENSG00000212125	2.0172	0.021839	TAS2R15P	0.643193
efficiency_r	Fetal_brain.genes.annot	ENSG00000147471	2.0171	0.021843	PLPBP	0.643193
ipsilateral_degree_r	Midbrain_DA.genes.annot	ENSG00000262539	1.9774	0.024	AC005829.2	0.643195
small_worldness_r	Cortical_Neuron.genes.annot	ENSG00000250272	2.0926	0.018194	TRMT112P1	0.643205
clustering_l	ENSG.genes.annot	ENSG00000185800	1.8173	0.034588	DMWD	0.643206
clustering_l	ENSG.genes.annot	ENSG00000231389	1.8167	0.034633	HLA-DPA1	0.643206
clustering_l	ENSG.genes.annot	ENSG00000204632	1.8166	0.034643	HLA-G	0.643206
clustering_l	ENSG.genes.annot	ENSG00000081041	1.8159	0.034696	CXCL2	0.643206
clustering_l	ENSG.genes.annot	ENSG00000116544	1.8155	0.034726	DLGAP3	0.643206
clustering_l	ENSG.genes.annot	ENSG00000184575	1.8142	0.034827	XPOT	0.643206
clustering_l	ENSG.genes.annot	ENSG00000115204	1.8135	0.034877	MPV17	0.643206
clustering_l	ENSG.genes.annot	ENSG00000065621	1.8133	0.034896	GSTO2	0.643206
clustering_l	ENSG.genes.annot	ENSG00000176894	1.8131	0.03491	PXMP2	0.643206
clustering_l	ENSG.genes.annot	ENSG00000108509	1.8129	0.034921	CAMTA2	0.643206
clustering_l	ENSG.genes.annot	ENSG00000184613	1.8128	0.034928	NELL2	0.643206
clustering_l	ENSG.genes.annot	ENSG00000141429	1.8125	0.034958	GALNT1	0.643206
clustering_r	Fetal_brain.genes.annot	ENSG00000223649	2.0486	0.020252	AC105275.1	0.643215
ipsilateral_degree_global	Midbrain_DA.genes.annot	ENSG00000222251	1.9232	0.027227	RNA5SP95	0.643216
ipsilateral_degree_global	Midbrain_DA.genes.annot	ENSG00000251616	1.923	0.027238	AC113410.3	0.643216
ipsilateral_degree_global	Midbrain_DA.genes.annot	ENSG00000133321	1.9229	0.027246	PLAAT4	0.643216
ipsilateral_degree_global	Midbrain_DA.genes.annot	ENSG00000125122	1.9228	0.027255	LRRC29	0.643216
ipsilateral_degree_global	Midbrain_DA.genes.annot	ENSG00000100030	1.9227	0.027257	MAPK1	0.643216
ipsilateral_degree_l	Midbrain_DA.genes.annot	ENSG00000272316	1.9198	0.02744	AL021368.2	0.643218
ipsilateral_degree_global	Adult_brain.genes.annot	ENSG00000253154	1.967	0.024589	AC100801.1	0.64322
efficiency_l	Adult_brain.genes.annot	ENSG00000104936	2.0436	0.020499	DMPK	0.64322
clustering_r	Adult_brain.genes.annot	ENSG00000112499	2.0378	0.020785	SLC22A2	0.643224
clustering_r	Adult_brain.genes.annot	ENSG00000144228	2.0377	0.02079	SPOPL	0.643224
clustering_r	Adult_brain.genes.annot	ENSG00000189332	2.0376	0.020793	SLC25A51P4	0.643224
path_length_r	Cortical_Neuron.genes.annot	ENSG00000242282	2.039	0.020724	AC108488.1	0.643226
path_length_global	Adult_brain.genes.annot	ENSG00000073584	1.91	0.028067	SMARCE1	0.643227
small_worldness_r	Cortical_Neuron.genes.annot	ENSG00000213523	2.0923	0.018207	SRA1	0.643233
ipsilateral_degree_l	Midbrain_DA.genes.annot	ENSG00000254221	1.9196	0.027453	PCDHGB1	0.643237
path_length_global	Adult_brain.genes.annot	ENSG00000252690	1.9098	0.02808	AC105339.2	0.643238
path_length_global	Adult_brain.genes.annot	ENSG00000238005	1.9096	0.028092	AL391832.2	0.643238
ipsilateral_degree_l	Adult_brain.genes.annot	ENSG00000264679	1.9817	0.023759	AC092104.2	0.643241
ipsilateral_degree_l	Adult_brain.genes.annot	ENSG00000216002	1.9813	0.023778	AC092576.1	0.643241
ipsilateral_degree_l	Adult_brain.genes.annot	ENSG00000168348	1.9808	0.023809	INSM2	0.643241
ipsilateral_degree_l	Adult_brain.genes.annot	ENSG00000258275	1.9801	0.023846	OR7K1P	0.643241
ipsilateral_degree_l	Adult_brain.genes.annot	ENSG00000277436	1.98	0.02385	REXO1L5P	0.643241
ipsilateral_degree_l	Adult_brain.genes.annot	ENSG00000176387	1.9799	0.023857	HSD11B2	0.643241
ipsilateral_degree_l	Adult_brain.genes.annot	ENSG00000208028	1.9795	0.023879	MIR616	0.643241
ipsilateral_degree_l	Adult_brain.genes.annot	ENSG00000199805	1.9794	0.023887	RNU1-134P	0.643241
ipsilateral_degree_l	Adult_brain.genes.annot	ENSG00000237193	1.9794	0.023888	AL451054.2	0.643241
ipsilateral_degree_l	Adult_brain.genes.annot	ENSG00000233469	1.9793	0.02389	ST6GALNAC4P1	0.643241
ipsilateral_degree_l	Adult_brain.genes.annot	ENSG00000152952	1.9792	0.023898	PLOD2	0.643241
ipsilateral_degree_l	Adult_brain.genes.annot	ENSG00000257817	1.979	0.023907	AC026765.3	0.643241
ipsilateral_degree_l	Adult_brain.genes.annot	ENSG00000235568	1.9785	0.023935	NFAM1	0.643241
ipsilateral_degree_l	Adult_brain.genes.annot	ENSG00000255015	1.9784	0.023939	AP000755.1	0.643241
ipsilateral_degree_l	Adult_brain.genes.annot	ENSG00000264701	1.9784	0.02394	AC018521.4	0.643241
ipsilateral_degree_l	Adult_brain.genes.annot	ENSG00000131507	1.9783	0.023949	NDFIP1	0.643241
ipsilateral_degree_l	Adult_brain.genes.annot	ENSG00000249448	1.978	0.023962	MTCO1P24	0.643241
ipsilateral_degree_l	Adult_brain.genes.annot	ENSG00000100030	1.9779	0.023969	MAPK1	0.643241
ipsilateral_degree_l	Adult_brain.genes.annot	ENSG00000207504	1.9776	0.023987	RNU6-1031P	0.643241
ipsilateral_degree_l	Adult_brain.genes.annot	ENSG00000233189	1.9773	0.024002	RPL12P29	0.643241
ipsilateral_degree_l	Adult_brain.genes.annot	ENSG00000261382	1.9773	0.024002	AC091962.1	0.643241
clustering_l	Midbrain_DA.genes.annot	ENSG00000260233	2.0057	0.022446	ZNRD2-AS1	0.643246
clustering_l	Midbrain_DA.genes.annot	ENSG00000163812	2.0055	0.022453	ZDHHC3	0.643246
path_length_global	Midbrain_DA.genes.annot	ENSG00000184319	1.897	0.028911	RPL23AP82	0.643253
path_length_global	Midbrain_DA.genes.annot	ENSG00000280439	1.8969	0.028921	AC004836.1	0.643253
path_length_global	Midbrain_DA.genes.annot	ENSG00000143971	1.8965	0.028947	ETAA1	0.643253
path_length_global	Midbrain_DA.genes.annot	ENSG00000138074	1.8964	0.028952	SLC5A6	0.643253
path_length_global	Midbrain_DA.genes.annot	ENSG00000171608	1.8964	0.028955	PIK3CD	0.643253
path_length_global	Midbrain_DA.genes.annot	ENSG00000252483	1.8962	0.028966	RNU6-1178P	0.643253
path_length_global	Midbrain_DA.genes.annot	ENSG00000232894	1.8962	0.028966	MRPS31P2	0.643253
clustering_global	Cortical_Neuron.genes.annot	ENSG00000238025	1.9574	0.025153	ZDHHC4P1	0.643261
clustering_global	Cortical_Neuron.genes.annot	ENSG00000283259	1.9573	0.025157	AC242022.1	0.643261
clustering_global	Cortical_Neuron.genes.annot	ENSG00000229361	1.9572	0.025161	UBTFL7	0.643261
efficiency_l	Midbrain_DA.genes.annot	ENSG00000229000	1.947	0.025767	SEPTIN7P8	0.643263
efficiency_l	Midbrain_DA.genes.annot	ENSG00000119682	1.9469	0.025771	AREL1	0.643263
efficiency_r	Cortical_Neuron.genes.annot	ENSG00000186628	2.0657	0.01943	FSD2	0.643267
small_worldness_r	Adult_brain.genes.annot	ENSG00000253771	2.1227	0.016888	TPTE2P1	0.643275
path_length_l	Midbrain_DA.genes.annot	ENSG00000183850	1.9215	0.027335	ZNF730	0.643279
path_length_l	Midbrain_DA.genes.annot	ENSG00000140937	1.9211	0.027357	CDH11	0.643279
path_length_l	Midbrain_DA.genes.annot	ENSG00000279421	1.9209	0.02737	AC067863.2	0.643279
path_length_l	Midbrain_DA.genes.annot	ENSG00000093217	1.9207	0.027386	XYLB	0.643279
path_length_l	Midbrain_DA.genes.annot	ENSG00000226101	1.9206	0.027388	LINC02097	0.643279
path_length_l	Midbrain_DA.genes.annot	ENSG00000115866	1.9205	0.027394	DARS1	0.643279
path_length_l	Midbrain_DA.genes.annot	ENSG00000235440	1.9204	0.027406	AC011742.3	0.643279
clustering_l	Midbrain_DA.genes.annot	ENSG00000280725	2.0051	0.022476	LINC00251	0.643287
clustering_l	Midbrain_DA.genes.annot	ENSG00000258366	2.005	0.022484	RTEL1	0.643287
clustering_l	Midbrain_DA.genes.annot	ENSG00000260779	2.0048	0.022491	AP001180.1	0.643287
efficiency_global	Cortical_Neuron.genes.annot	ENSG00000266128	1.9352	0.026481	RN7SL366P	0.643291
efficiency_global	Cortical_Neuron.genes.annot	ENSG00000263635	1.9352	0.026482	AP005242.1	0.643291
small_worldness_l	Cortical_Neuron.genes.annot	ENSG00000261472	2.0218	0.021601	AC084064.1	0.643292
small_worldness_l	Cortical_Neuron.genes.annot	ENSG00000254350	2.0217	0.021602	AC091979.1	0.643292
small_worldness_l	Cortical_Neuron.genes.annot	ENSG00000261609	2.0216	0.021606	GAN	0.643292
efficiency_l	Cortical_Neuron.genes.annot	ENSG00000280118	1.9426	0.02603	AC090983.1	0.643295
path_length_global	Adult_brain.genes.annot	ENSG00000166033	1.9092	0.028118	HTRA1	0.643296
path_length_global	Adult_brain.genes.annot	ENSG00000254124	1.9092	0.028119	EEF1A1P37	0.643296
efficiency_r	ENSG.genes.annot	ENSG00000135870	2.0386	0.020746	RC3H1	0.643299
efficiency_r	ENSG.genes.annot	ENSG00000172113	2.038	0.020773	NME6	0.643299
efficiency_r	ENSG.genes.annot	ENSG00000135314	2.0378	0.020783	KHDC1	0.643299
efficiency_r	Fetal_brain.genes.annot	ENSG00000280113	2.0168	0.021859	AL357140.3	0.643304
contralateral_degree_global	Cortical_Neuron.genes.annot	ENSG00000237249	1.9238	0.02719	Z99127.3	0.643304
contralateral_degree_global	Cortical_Neuron.genes.annot	ENSG00000231674	1.9238	0.027192	LINC00410	0.643304
contralateral_degree_global	Cortical_Neuron.genes.annot	ENSG00000224228	1.9235	0.02721	AL031599.1	0.643304
contralateral_degree_global	Cortical_Neuron.genes.annot	ENSG00000235538	1.9234	0.027216	AL078602.1	0.643304
contralateral_degree_global	Cortical_Neuron.genes.annot	ENSG00000115310	1.9232	0.027228	RTN4	0.643304
efficiency_global	Cortical_Neuron.genes.annot	ENSG00000236681	1.9348	0.026505	DSTNP5	0.643305
efficiency_global	Cortical_Neuron.genes.annot	ENSG00000261609	1.9348	0.026507	GAN	0.643305
ipsilateral_degree_r	Midbrain_DA.genes.annot	ENSG00000242670	1.977	0.02402	RPL22P13	0.643313
ipsilateral_degree_r	Midbrain_DA.genes.annot	ENSG00000254940	1.9767	0.024035	OR4A19P	0.643313
ipsilateral_degree_r	Midbrain_DA.genes.annot	ENSG00000269387	1.9766	0.024041	AL365205.4	0.643313
contralateral_degree_global	Adult_brain.genes.annot	ENSG00000265342	1.9507	0.025548	AC011933.3	0.643317
ipsilateral_degree_r	Adult_brain.genes.annot	ENSG00000213384	2.0091	0.022266	EIF4E2P1	0.643326
degree_global	Cortical_Neuron.genes.annot	ENSG00000255919	1.9242	0.027164	AC226150.1	0.64333
degree_global	Cortical_Neuron.genes.annot	ENSG00000207312	1.9241	0.027168	RNU6-429P	0.64333
clustering_global	Fetal_brain.genes.annot	ENSG00000248733	1.9447	0.025904	AC008852.1	0.643332
clustering_global	Fetal_brain.genes.annot	ENSG00000279082	1.9442	0.025939	LINC01727	0.643332
clustering_global	Fetal_brain.genes.annot	ENSG00000180332	1.944	0.025949	KCTD4	0.643332
clustering_global	Fetal_brain.genes.annot	ENSG00000241560	1.9436	0.02597	ZBTB20-AS1	0.643332
clustering_global	Fetal_brain.genes.annot	ENSG00000248605	1.9435	0.025979	AC022140.1	0.643332
clustering_global	Fetal_brain.genes.annot	ENSG00000283267	1.9433	0.025992	FAM237B	0.643332
clustering_global	Fetal_brain.genes.annot	ENSG00000049618	1.9432	0.025998	ARID1B	0.643332
clustering_global	Fetal_brain.genes.annot	ENSG00000249635	1.9429	0.026013	AC109361.1	0.643332
clustering_global	Fetal_brain.genes.annot	ENSG00000251018	1.9421	0.026065	HMMR-AS1	0.643332
clustering_global	Fetal_brain.genes.annot	ENSG00000242529	1.9419	0.026075	AHCYP8	0.643332
clustering_global	Fetal_brain.genes.annot	ENSG00000206665	1.9416	0.026092	RNU6-573P	0.643332
clustering_global	Fetal_brain.genes.annot	ENSG00000172927	1.9415	0.026101	MYEOV	0.643332
clustering_global	Fetal_brain.genes.annot	ENSG00000249007	1.9414	0.026102	AL691482.4	0.643332
clustering_global	Fetal_brain.genes.annot	ENSG00000103089	1.9414	0.026103	FA2H	0.643332
clustering_global	Fetal_brain.genes.annot	ENSG00000113319	1.9414	0.026104	RASGRF2	0.643332
clustering_global	Fetal_brain.genes.annot	ENSG00000261177	1.9414	0.026107	AC135012.1	0.643332
clustering_global	Fetal_brain.genes.annot	ENSG00000223734	1.9413	0.026113	LAPTM4A-DT	0.643332
clustering_global	Fetal_brain.genes.annot	ENSG00000252125	1.9412	0.026118	RNU6-1299P	0.643332
clustering_global	Fetal_brain.genes.annot	ENSG00000208028	1.9409	0.026133	MIR616	0.643332
clustering_global	Fetal_brain.genes.annot	ENSG00000231616	1.9409	0.026134	AL354733.2	0.643332
ipsilateral_degree_r	Midbrain_DA.genes.annot	ENSG00000227172	1.9762	0.024065	AC011290.1	0.643346
ipsilateral_degree_r	Midbrain_DA.genes.annot	ENSG00000270956	1.9759	0.024082	AC009948.3	0.643346
ipsilateral_degree_r	Midbrain_DA.genes.annot	ENSG00000276294	1.9759	0.024083	AC078899.5	0.643346
ipsilateral_degree_r	Midbrain_DA.genes.annot	ENSG00000170178	1.9758	0.024091	HOXD12	0.643346
efficiency_r	Adult_brain.genes.annot	ENSG00000240568	2.0033	0.022573	AC107626.1	0.643349
contralateral_degree_global	Fetal_brain.genes.annot	ENSG00000172789	1.9115	0.02797	HOXC5	0.643356
contralateral_degree_global	Fetal_brain.genes.annot	ENSG00000158050	1.9115	0.027972	DUSP2	0.643356
contralateral_degree_global	Fetal_brain.genes.annot	ENSG00000087274	1.9112	0.02799	ADD1	0.643368
contralateral_degree_global	Fetal_brain.genes.annot	ENSG00000200090	1.9111	0.027997	Y_RNA	0.643368
ipsilateral_degree_r	Adult_brain.genes.annot	ENSG00000118976	2.0087	0.022285	OTUD4P1	0.643369
ipsilateral_degree_r	Adult_brain.genes.annot	ENSG00000164815	2.0086	0.022292	ORC5	0.643369
ipsilateral_degree_global	Adult_brain.genes.annot	ENSG00000251313	1.9667	0.024607	AC073648.4	0.643371
degree_global	Midbrain_DA.genes.annot	ENSG00000226752	1.9223	0.027283	CUTALP	0.643379
degree_global	Midbrain_DA.genes.annot	ENSG00000239218	1.922	0.027304	RPS20P22	0.643379
degree_global	Midbrain_DA.genes.annot	ENSG00000253356	1.9216	0.027326	AC084024.3	0.643379
degree_global	Midbrain_DA.genes.annot	ENSG00000252255	1.9216	0.027328	RNU2-35P	0.643379
degree_global	Midbrain_DA.genes.annot	ENSG00000225420	1.9214	0.027341	AC104134.1	0.643379
degree_global	Midbrain_DA.genes.annot	ENSG00000265313	1.9213	0.027347	LINC01476	0.643379
degree_global	Midbrain_DA.genes.annot	ENSG00000164244	1.9212	0.027356	PRRC1	0.643379
degree_global	Midbrain_DA.genes.annot	ENSG00000226999	1.9208	0.027378	AC073325.2	0.643379
degree_global	Midbrain_DA.genes.annot	ENSG00000206043	1.9207	0.027387	C18orf63	0.643379
degree_global	Midbrain_DA.genes.annot	ENSG00000235347	1.92	0.027426	Z84478.1	0.643379
degree_global	Midbrain_DA.genes.annot	ENSG00000146776	1.9193	0.027476	ATXN7L1	0.643379
degree_global	Midbrain_DA.genes.annot	ENSG00000242971	1.9192	0.027482	RN7SL233P	0.643379
degree_global	Midbrain_DA.genes.annot	ENSG00000223576	1.9192	0.027482	AL355001.1	0.643379
degree_global	Midbrain_DA.genes.annot	ENSG00000130706	1.9191	0.027485	ADRM1	0.643379
degree_global	Midbrain_DA.genes.annot	ENSG00000108349	1.9189	0.027497	CASC3	0.643379
degree_global	Midbrain_DA.genes.annot	ENSG00000251127	1.9188	0.027505	AC091173.1	0.643379
degree_global	Midbrain_DA.genes.annot	ENSG00000138207	1.9187	0.027513	RBP4	0.643379
degree_global	Midbrain_DA.genes.annot	ENSG00000171843	1.9185	0.027525	MLLT3	0.643379
degree_global	Midbrain_DA.genes.annot	ENSG00000260233	1.9181	0.027552	ZNRD2-AS1	0.643379
degree_global	Midbrain_DA.genes.annot	ENSG00000254272	1.9179	0.027562	AC087854.2	0.643379
degree_global	Midbrain_DA.genes.annot	ENSG00000218834	1.9178	0.027569	AL606923.1	0.643379
degree_global	Midbrain_DA.genes.annot	ENSG00000265758	1.9175	0.027584	LINC01900	0.643379
degree_global	Midbrain_DA.genes.annot	ENSG00000267124	1.9175	0.027589	AC016588.1	0.643379
degree_global	Midbrain_DA.genes.annot	ENSG00000266233	1.9174	0.027595	AC021660.1	0.643379
degree_global	Midbrain_DA.genes.annot	ENSG00000263678	1.9173	0.027597	AC072031.1	0.643379
degree_global	Midbrain_DA.genes.annot	ENSG00000253554	1.9173	0.027598	LINC01414	0.643379
degree_global	Midbrain_DA.genes.annot	ENSG00000271967	1.9172	0.027604	AL583856.2	0.643379
degree_global	Midbrain_DA.genes.annot	ENSG00000270670	1.917	0.027618	MARK2P16	0.643379
degree_global	Midbrain_DA.genes.annot	ENSG00000241869	1.9169	0.027628	RN7SL363P	0.643379
degree_global	Midbrain_DA.genes.annot	ENSG00000240991	1.9168	0.02763	RPL23AP67	0.643379
degree_global	Midbrain_DA.genes.annot	ENSG00000065357	1.9168	0.027632	DGKA	0.643379
degree_global	Midbrain_DA.genes.annot	ENSG00000253762	1.9164	0.027656	AC069133.1	0.643379
degree_global	Midbrain_DA.genes.annot	ENSG00000236056	1.9158	0.027698	GAPDHP14	0.643379
degree_global	Midbrain_DA.genes.annot	ENSG00000165030	1.9157	0.0277	NFIL3	0.643379
degree_global	Midbrain_DA.genes.annot	ENSG00000203739	1.9156	0.027706	AL645568.1	0.643379
degree_global	Midbrain_DA.genes.annot	ENSG00000144228	1.9152	0.027733	SPOPL	0.643379
degree_global	Midbrain_DA.genes.annot	ENSG00000229000	1.9149	0.027751	SEPTIN7P8	0.643379
degree_global	Midbrain_DA.genes.annot	ENSG00000188157	1.9142	0.027797	AGRN	0.643379
degree_global	Midbrain_DA.genes.annot	ENSG00000238838	1.9141	0.027806	snoU13	0.643379
degree_global	Midbrain_DA.genes.annot	ENSG00000120729	1.914	0.02781	MYOT	0.643379
degree_global	Midbrain_DA.genes.annot	ENSG00000238350	1.9139	0.027815	snoU13	0.643379
degree_global	Midbrain_DA.genes.annot	ENSG00000251616	1.9139	0.027818	AC113410.3	0.643379
degree_global	Midbrain_DA.genes.annot	ENSG00000270701	1.9138	0.027822	AP002802.2	0.643379
degree_global	Midbrain_DA.genes.annot	ENSG00000201595	1.9138	0.027824	RNA5SP132	0.643379
degree_global	Midbrain_DA.genes.annot	ENSG00000241984	1.9136	0.027837	RPL7AP2	0.643379
degree_global	Midbrain_DA.genes.annot	ENSG00000261521	1.9135	0.02784	RP11-408H20.1	0.643379
degree_global	Midbrain_DA.genes.annot	ENSG00000167194	1.9134	0.027851	C16orf92	0.643379
degree_global	Midbrain_DA.genes.annot	ENSG00000228366	1.9134	0.027851	AL592437.1	0.643379
degree_global	Midbrain_DA.genes.annot	ENSG00000248485	1.913	0.027874	PCP4L1	0.643379
degree_global	Midbrain_DA.genes.annot	ENSG00000249448	1.913	0.027875	MTCO1P24	0.643379
degree_global	Midbrain_DA.genes.annot	ENSG00000016391	1.9127	0.027894	CHDH	0.643379
degree_global	Midbrain_DA.genes.annot	ENSG00000153071	1.9125	0.027905	DAB2	0.643379
degree_global	Midbrain_DA.genes.annot	ENSG00000186051	1.9123	0.02792	TAL2	0.643379
degree_global	Midbrain_DA.genes.annot	ENSG00000171469	1.9122	0.027927	ZNF561	0.643379
degree_global	Midbrain_DA.genes.annot	ENSG00000124275	1.9119	0.027941	MTRR	0.643379
degree_global	Midbrain_DA.genes.annot	ENSG00000257376	1.9117	0.027957	AC079601.3	0.643379
degree_global	Midbrain_DA.genes.annot	ENSG00000216475	1.9115	0.027968	AL024474.1	0.643379
degree_global	Midbrain_DA.genes.annot	ENSG00000128849	1.9112	0.027988	CGNL1	0.643379
degree_global	Midbrain_DA.genes.annot	ENSG00000267788	1.911	0.028006	AC015936.2	0.643379
degree_global	Midbrain_DA.genes.annot	ENSG00000250312	1.9108	0.028015	ZNF718	0.643379
degree_global	Midbrain_DA.genes.annot	ENSG00000280022	1.9107	0.028021	AC126544.1	0.643379
degree_global	Midbrain_DA.genes.annot	ENSG00000218227	1.9107	0.028024	AC136632.1	0.643379
degree_global	Midbrain_DA.genes.annot	ENSG00000204842	1.9104	0.028038	ATXN2	0.643379
degree_global	Midbrain_DA.genes.annot	ENSG00000275475	1.9103	0.028047	IGHV3-54	0.643379
degree_global	Midbrain_DA.genes.annot	ENSG00000263967	1.9103	0.02805	MIR4290	0.643379
degree_global	Midbrain_DA.genes.annot	ENSG00000256424	1.91	0.028068	LINC02414	0.643379
degree_global	Midbrain_DA.genes.annot	ENSG00000242529	1.9097	0.028084	AHCYP8	0.643379
degree_global	Midbrain_DA.genes.annot	ENSG00000201330	1.9096	0.028093	SNORD32B	0.643379
degree_global	Midbrain_DA.genes.annot	ENSG00000222251	1.9095	0.028097	RNA5SP95	0.643379
degree_global	Midbrain_DA.genes.annot	ENSG00000163126	1.9093	0.02811	ANKRD23	0.643379
degree_global	Midbrain_DA.genes.annot	ENSG00000238763	1.9092	0.028119	snoU13	0.643379
degree_global	Midbrain_DA.genes.annot	ENSG00000237633	1.909	0.02813	AC104623.1	0.643379
efficiency_l	Fetal_brain.genes.annot	ENSG00000232455	2.058	0.019793	LARS2-AS1	0.643379
efficiency_l	Fetal_brain.genes.annot	ENSG00000115163	2.0578	0.019806	CENPA	0.643379
efficiency_l	Fetal_brain.genes.annot	ENSG00000215378	2.0572	0.019832	DEFT1P	0.643379
efficiency_l	Fetal_brain.genes.annot	ENSG00000224661	2.057	0.019842	AC010907.1	0.643379
efficiency_l	Fetal_brain.genes.annot	ENSG00000278987	2.057	0.019844	AL031009.1	0.643379
efficiency_l	Fetal_brain.genes.annot	ENSG00000257411	2.0568	0.019853	AC034102.2	0.643379
degree_global	Adult_brain.genes.annot	ENSG00000236056	1.9692	0.024466	GAPDHP14	0.643383
degree_global	Adult_brain.genes.annot	ENSG00000266980	1.969	0.024475	AC087289.1	0.643383
degree_global	Adult_brain.genes.annot	ENSG00000250862	1.9689	0.024485	HMGB1P29	0.643383
path_length_r	Adult_brain.genes.annot	ENSG00000187742	1.9635	0.024796	SECISBP2	0.643384
path_length_r	Adult_brain.genes.annot	ENSG00000201708	1.9632	0.024814	RNA5SP359	0.643384
path_length_r	Adult_brain.genes.annot	ENSG00000258975	1.963	0.024824	AL133279.2	0.643384
path_length_r	Adult_brain.genes.annot	ENSG00000198491	1.9629	0.024828	AC007920.1	0.643384
small_worldness_l	ENSG.genes.annot	ENSG00000181939	2.0057	0.022446	OR4C15	0.643392
efficiency_r	ENSG.genes.annot	ENSG00000100288	2.0361	0.02087	CHKB	0.643396
efficiency_r	ENSG.genes.annot	ENSG00000141580	2.0356	0.020894	WDR45B	0.643396
efficiency_r	ENSG.genes.annot	ENSG00000167487	2.0349	0.02093	KLHL26	0.643396
efficiency_r	ENSG.genes.annot	ENSG00000120278	2.0344	0.020955	PLEKHG1	0.643396
efficiency_r	ENSG.genes.annot	ENSG00000171903	2.0336	0.020998	CYP4F11	0.643396
efficiency_r	ENSG.genes.annot	ENSG00000142002	2.0321	0.021072	DPP9	0.643396
efficiency_r	ENSG.genes.annot	ENSG00000180988	2.0319	0.021083	OR52N2	0.643396
efficiency_r	ENSG.genes.annot	ENSG00000109445	2.0309	0.021131	ZNF330	0.643396
efficiency_r	ENSG.genes.annot	ENSG00000083845	2.0309	0.021133	RPS5	0.643396
efficiency_r	ENSG.genes.annot	ENSG00000215277	2.0306	0.021147	RNF212B	0.643396
efficiency_global	Cortical_Neuron.genes.annot	ENSG00000167920	1.9346	0.026523	TMEM99	0.643397
path_length_r	Adult_brain.genes.annot	ENSG00000233215	1.9627	0.024841	LINC01687	0.643404
path_length_l	Cortical_Neuron.genes.annot	ENSG00000234750	2.0387	0.020738	AC012618.2	0.643405
path_length_l	Cortical_Neuron.genes.annot	ENSG00000170027	2.0387	0.020742	YWHAG	0.643405
efficiency_l	Cortical_Neuron.genes.annot	ENSG00000112280	1.9424	0.026047	COL9A1	0.643413
ipsilateral_degree_l	Adult_brain.genes.annot	ENSG00000163617	1.977	0.024021	CCDC191	0.643422
clustering_l	Adult_brain.genes.annot	ENSG00000168612	2.0162	0.02189	ZSWIM1	0.643434
clustering_global	Fetal_brain.genes.annot	ENSG00000251080	1.9404	0.026167	AC024132.3	0.643437
clustering_global	Fetal_brain.genes.annot	ENSG00000235294	1.9404	0.026169	RPL7AP25	0.643437
clustering_global	Fetal_brain.genes.annot	ENSG00000250045	1.9403	0.026175	CBX3P3	0.643437
efficiency_r	Cortical_Neuron.genes.annot	ENSG00000165972	2.065	0.019463	CCDC38	0.64344
efficiency_r	Cortical_Neuron.genes.annot	ENSG00000273951	2.0644	0.01949	AL031667.3	0.64344
efficiency_r	Cortical_Neuron.genes.annot	ENSG00000264569	2.0644	0.01949	DCXR-DT	0.64344
efficiency_r	Cortical_Neuron.genes.annot	ENSG00000278834	2.0641	0.019506	AC073508.3	0.64344
efficiency_r	Cortical_Neuron.genes.annot	ENSG00000259181	2.0639	0.019514	AC114546.1	0.64344
efficiency_r	Cortical_Neuron.genes.annot	ENSG00000144278	2.0635	0.019531	GALNT13	0.64344
efficiency_r	Cortical_Neuron.genes.annot	ENSG00000213525	2.0635	0.019533	FAM32CP	0.64344
efficiency_r	Cortical_Neuron.genes.annot	ENSG00000265720	2.0635	0.019533	AC097470.1	0.64344
ipsilateral_degree_global	Adult_brain.genes.annot	ENSG00000233041	1.9665	0.024622	PHGR1	0.643443
contralateral_degree_global	Midbrain_DA.genes.annot	ENSG00000232444	1.867	0.030952	AC010745.4	0.643465
efficiency_l	Fetal_brain.genes.annot	ENSG00000181826	2.0565	0.019868	RELL1	0.643468
path_length_r	Fetal_brain.genes.annot	ENSG00000267749	2.1279	0.016671	AC092068.3	0.643469
small_worldness_l	Midbrain_DA.genes.annot	ENSG00000249483	1.9977	0.022876	AC026726.1	0.643475
small_worldness_l	Midbrain_DA.genes.annot	ENSG00000258072	1.9974	0.022888	AC126177.6	0.643475
small_worldness_l	Midbrain_DA.genes.annot	ENSG00000260658	1.9975	0.022888	AC138305.1	0.643475
path_length_l	Adult_brain.genes.annot	ENSG00000275223	1.9506	0.025553	AL121906.2	0.643493
path_length_l	Adult_brain.genes.annot	ENSG00000238961	1.9504	0.025562	SNORA47	0.643493
path_length_l	Adult_brain.genes.annot	ENSG00000230339	1.9504	0.025563	AC015818.1	0.643493
path_length_l	Adult_brain.genes.annot	ENSG00000174586	1.9501	0.025579	ZNF497	0.643493
path_length_l	Adult_brain.genes.annot	ENSG00000173950	1.95	0.025587	XXYLT1	0.643493
path_length_l	Adult_brain.genes.annot	ENSG00000071127	1.9495	0.025616	WDR1	0.643493
path_length_l	Adult_brain.genes.annot	ENSG00000207546	1.9495	0.025617	MIR548C	0.643493
path_length_l	Adult_brain.genes.annot	ENSG00000255294	1.9494	0.025624	OR4A50P	0.643493
path_length_l	Adult_brain.genes.annot	ENSG00000253389	1.9492	0.025637	AC113133.1	0.643493
path_length_l	Adult_brain.genes.annot	ENSG00000234378	1.9487	0.025666	AC098828.2	0.643493
path_length_l	Adult_brain.genes.annot	ENSG00000221019	1.9485	0.025676	AC127526.1	0.643493
path_length_l	Adult_brain.genes.annot	ENSG00000162772	1.9483	0.025688	ATF3	0.643493
path_length_l	Adult_brain.genes.annot	ENSG00000278864	1.9483	0.025691	AC055811.4	0.643493
path_length_l	Adult_brain.genes.annot	ENSG00000211940	1.9483	0.025691	IGHV3-9	0.643493
path_length_l	Adult_brain.genes.annot	ENSG00000259379	1.9481	0.025702	MTND5P32	0.643493
clustering_global	Adult_brain.genes.annot	ENSG00000239739	1.9644	0.024744	AC026316.2	0.643501
clustering_global	Adult_brain.genes.annot	ENSG00000246100	1.9643	0.02475	LINC00900	0.643501
clustering_global	Adult_brain.genes.annot	ENSG00000201957	1.9641	0.024759	SNORA25	0.643501
contralateral_degree_global	Midbrain_DA.genes.annot	ENSG00000207132	1.8668	0.030966	Y_RNA	0.643502
clustering_r	Cortical_Neuron.genes.annot	ENSG00000238698	2.0363	0.020861	RNU7-147P	0.643504
clustering_r	Cortical_Neuron.genes.annot	ENSG00000258135	2.0357	0.020892	LINC02396	0.643504
clustering_r	Cortical_Neuron.genes.annot	ENSG00000146802	2.0355	0.020902	TMEM168	0.643504
clustering_r	Cortical_Neuron.genes.annot	ENSG00000266128	2.0351	0.020921	RN7SL366P	0.643504
clustering_r	Cortical_Neuron.genes.annot	ENSG00000199285	2.035	0.020927	Y_RNA	0.643504
clustering_r	Cortical_Neuron.genes.annot	ENSG00000109220	2.0349	0.020933	CHIC2	0.643504
clustering_r	Cortical_Neuron.genes.annot	ENSG00000236655	2.0348	0.020938	AC023347.2	0.643504
clustering_r	Cortical_Neuron.genes.annot	ENSG00000218577	2.0346	0.020946	AL035696.2	0.643504
clustering_r	Cortical_Neuron.genes.annot	ENSG00000263110	2.0345	0.020949	AC007861.2	0.643504
clustering_r	Cortical_Neuron.genes.annot	ENSG00000214121	2.0344	0.020953	PRDX1P1	0.643504
path_length_r	ENSG.genes.annot	ENSG00000131969	1.9251	0.027106	ABHD12B	0.643506
degree_global	Adult_brain.genes.annot	ENSG00000238004	1.9685	0.024503	AC009227.2	0.643535
degree_global	Cortical_Neuron.genes.annot	ENSG00000180929	1.9238	0.027189	GPR62	0.643538
clustering_r	Cortical_Neuron.genes.annot	ENSG00000253310	2.0341	0.020972	IGHVIII-76-1	0.643545
clustering_r	Cortical_Neuron.genes.annot	ENSG00000164291	2.0338	0.020984	ARSK	0.643545
clustering_r	Cortical_Neuron.genes.annot	ENSG00000158055	2.0337	0.020991	GRHL3	0.643545
clustering_global	Fetal_brain.genes.annot	ENSG00000131732	1.94	0.026192	ZCCHC9	0.643554
path_length_l	Midbrain_DA.genes.annot	ENSG00000265684	1.9196	0.027454	RN7SL378P	0.643555
path_length_l	Midbrain_DA.genes.annot	ENSG00000246740	1.9194	0.027467	PLA2G4E-AS1	0.643555
path_length_l	Midbrain_DA.genes.annot	ENSG00000183207	1.9193	0.027471	RUVBL2	0.643555
path_length_l	Midbrain_DA.genes.annot	ENSG00000226450	1.9191	0.027484	CYP2D8P	0.643555
path_length_l	Midbrain_DA.genes.annot	ENSG00000164761	1.9191	0.027485	TNFRSF11B	0.643555
path_length_l	Midbrain_DA.genes.annot	ENSG00000253808	1.9185	0.027524	IGHVII-46-1	0.643555
path_length_l	Midbrain_DA.genes.annot	ENSG00000225703	1.9185	0.027526	AC114737.2	0.643555
path_length_l	Midbrain_DA.genes.annot	ENSG00000280350	1.9183	0.027538	LINC01726	0.643555
path_length_l	Midbrain_DA.genes.annot	ENSG00000230773	1.9182	0.027542	AC092650.1	0.643555
path_length_l	Midbrain_DA.genes.annot	ENSG00000274874	1.9182	0.027545	AC068790.8	0.643555
path_length_l	Midbrain_DA.genes.annot	ENSG00000252211	1.9181	0.027552	RNA5SP473	0.643555
degree_global	Cortical_Neuron.genes.annot	ENSG00000256851	1.9231	0.027232	AL663061.2	0.643557
degree_global	Cortical_Neuron.genes.annot	ENSG00000225914	1.923	0.027239	TSBP1-AS1	0.643557
degree_global	Cortical_Neuron.genes.annot	ENSG00000248406	1.9227	0.027257	AC008758.3	0.643557
degree_global	Cortical_Neuron.genes.annot	ENSG00000072364	1.9224	0.027276	AFF4	0.643557
degree_global	Cortical_Neuron.genes.annot	ENSG00000229565	1.9221	0.027294	LINC02264	0.643557
degree_global	Cortical_Neuron.genes.annot	ENSG00000239218	1.922	0.027304	RPS20P22	0.643557
degree_global	Cortical_Neuron.genes.annot	ENSG00000252255	1.9216	0.027328	RNU2-35P	0.643557
degree_global	Cortical_Neuron.genes.annot	ENSG00000197013	1.9216	0.02733	ZNF429	0.643557
degree_global	Cortical_Neuron.genes.annot	ENSG00000225420	1.9214	0.027341	AC104134.1	0.643557
degree_global	Cortical_Neuron.genes.annot	ENSG00000160221	1.9209	0.027371	GATD3A	0.643557
degree_global	Cortical_Neuron.genes.annot	ENSG00000226999	1.9208	0.027378	AC073325.2	0.643557
degree_global	Cortical_Neuron.genes.annot	ENSG00000225928	1.9208	0.027382	CACYBPP1	0.643557
degree_global	Cortical_Neuron.genes.annot	ENSG00000101363	1.9206	0.027389	MANBAL	0.643557
degree_global	Cortical_Neuron.genes.annot	ENSG00000271964	1.9204	0.027403	AC090948.1	0.643557
degree_global	Cortical_Neuron.genes.annot	ENSG00000164465	1.9202	0.027415	DCBLD1	0.643557
degree_global	Cortical_Neuron.genes.annot	ENSG00000180855	1.9202	0.027417	ZNF443	0.643557
degree_global	Cortical_Neuron.genes.annot	ENSG00000223576	1.9192	0.027482	AL355001.1	0.643557
degree_global	Cortical_Neuron.genes.annot	ENSG00000242971	1.9192	0.027482	RN7SL233P	0.643557
degree_global	Cortical_Neuron.genes.annot	ENSG00000130706	1.9191	0.027485	ADRM1	0.643557
degree_global	Cortical_Neuron.genes.annot	ENSG00000144488	1.919	0.02749	ESPNL	0.643557
degree_global	Cortical_Neuron.genes.annot	ENSG00000221302	1.9188	0.027505	AC018628.1	0.643557
degree_global	Cortical_Neuron.genes.annot	ENSG00000265821	1.9185	0.027524	RN7SL739P	0.643557
degree_global	Cortical_Neuron.genes.annot	ENSG00000166035	1.9184	0.02753	LIPC	0.643557
degree_global	Cortical_Neuron.genes.annot	ENSG00000222107	1.9184	0.027532	RN7SKP117	0.643557
degree_global	Cortical_Neuron.genes.annot	ENSG00000237629	1.9184	0.027532	UQCRHP2	0.643557
degree_global	Cortical_Neuron.genes.annot	ENSG00000104671	1.9184	0.027532	DCTN6	0.643557
degree_global	Cortical_Neuron.genes.annot	ENSG00000267124	1.9175	0.027589	AC016588.1	0.643557
degree_global	Cortical_Neuron.genes.annot	ENSG00000270670	1.917	0.027618	MARK2P16	0.643557
degree_global	Cortical_Neuron.genes.annot	ENSG00000240991	1.9168	0.02763	RPL23AP67	0.643557
degree_global	Cortical_Neuron.genes.annot	ENSG00000107187	1.9166	0.027643	LHX3	0.643557
degree_global	Cortical_Neuron.genes.annot	ENSG00000234788	1.9161	0.027674	HSPA8P3	0.643557
degree_global	Cortical_Neuron.genes.annot	ENSG00000123901	1.9158	0.027695	GPR83	0.643557
degree_global	Cortical_Neuron.genes.annot	ENSG00000248810	1.9154	0.027718	LINC02432	0.643557
degree_global	Cortical_Neuron.genes.annot	ENSG00000283458	1.9153	0.027726	AC011139.1	0.643557
degree_global	Cortical_Neuron.genes.annot	ENSG00000171320	1.9152	0.02773	ESCO2	0.643557
degree_global	Cortical_Neuron.genes.annot	ENSG00000232259	1.9152	0.027735	AL158166.2	0.643557
degree_global	Cortical_Neuron.genes.annot	ENSG00000227016	1.9151	0.027738	LINC02796	0.643557
degree_global	Cortical_Neuron.genes.annot	ENSG00000181733	1.9151	0.027743	OR2Z1	0.643557
degree_global	Cortical_Neuron.genes.annot	ENSG00000255652	1.9146	0.027769	AC140847.2	0.643557
degree_global	Cortical_Neuron.genes.annot	ENSG00000221118	1.9146	0.027773	AC112249.1	0.643557
degree_global	Cortical_Neuron.genes.annot	ENSG00000181722	1.9143	0.02779	ZBTB20	0.643557
degree_global	Cortical_Neuron.genes.annot	ENSG00000238838	1.9141	0.027806	snoU13	0.643557
degree_global	Cortical_Neuron.genes.annot	ENSG00000166913	1.9139	0.027815	YWHAB	0.643557
degree_global	Cortical_Neuron.genes.annot	ENSG00000217805	1.9138	0.027821	AL590084.1	0.643557
degree_global	Cortical_Neuron.genes.annot	ENSG00000221507	1.9137	0.02783	RNU6ATAC40P	0.643557
degree_global	Cortical_Neuron.genes.annot	ENSG00000241984	1.9136	0.027837	RPL7AP2	0.643557
degree_global	Cortical_Neuron.genes.annot	ENSG00000261521	1.9135	0.02784	RP11-408H20.1	0.643557
degree_global	Cortical_Neuron.genes.annot	ENSG00000259477	1.9134	0.027849	AC012653.1	0.643557
degree_global	Cortical_Neuron.genes.annot	ENSG00000167194	1.9134	0.027851	C16orf92	0.643557
degree_global	Cortical_Neuron.genes.annot	ENSG00000213471	1.9133	0.027852	TTLL13P	0.643557
degree_global	Cortical_Neuron.genes.annot	ENSG00000204054	1.9133	0.027852	LINC00963	0.643557
degree_global	Cortical_Neuron.genes.annot	ENSG00000121879	1.9133	0.027858	PIK3CA	0.643557
degree_global	Cortical_Neuron.genes.annot	ENSG00000214223	1.9132	0.027864	HNRNPA1P10	0.643557
degree_global	Cortical_Neuron.genes.annot	ENSG00000129625	1.9131	0.027868	REEP5	0.643557
degree_global	Cortical_Neuron.genes.annot	ENSG00000249448	1.913	0.027875	MTCO1P24	0.643557
degree_global	Cortical_Neuron.genes.annot	ENSG00000180113	1.9128	0.027885	TDRD6	0.643557
degree_global	Cortical_Neuron.genes.annot	ENSG00000236343	1.9124	0.027912	EI24P4	0.643557
degree_global	Cortical_Neuron.genes.annot	ENSG00000186051	1.9123	0.02792	TAL2	0.643557
degree_global	Cortical_Neuron.genes.annot	ENSG00000252116	1.9121	0.027931	RNU4ATAC4P	0.643557
degree_global	Cortical_Neuron.genes.annot	ENSG00000259974	1.9118	0.02795	LINC00261	0.643557
degree_global	Cortical_Neuron.genes.annot	ENSG00000280305	1.9118	0.027953	AC018765.1	0.643557
degree_global	Cortical_Neuron.genes.annot	ENSG00000248863	1.9117	0.027956	AC097376.2	0.643557
degree_global	Cortical_Neuron.genes.annot	ENSG00000266918	1.9117	0.02796	AC091132.3	0.643557
degree_global	Midbrain_DA.genes.annot	ENSG00000161682	1.9087	0.02815	FAM171A2	0.643558
path_length_l	Fetal_brain.genes.annot	ENSG00000116641	2.0479	0.020284	DOCK7	0.643565
path_length_l	Fetal_brain.genes.annot	ENSG00000170279	2.0475	0.020305	C7orf33	0.643565
path_length_l	Fetal_brain.genes.annot	ENSG00000252179	2.0474	0.020307	RNA5SP255	0.643565
path_length_l	Fetal_brain.genes.annot	ENSG00000226088	2.0473	0.020312	HHLA3-AS1	0.643565
ipsilateral_degree_global	Midbrain_DA.genes.annot	ENSG00000236953	1.9221	0.027299	ZDHHC20-IT1	0.643565
ipsilateral_degree_global	Midbrain_DA.genes.annot	ENSG00000105185	1.922	0.0273	PDCD5	0.643565
ipsilateral_degree_global	Midbrain_DA.genes.annot	ENSG00000251173	1.9219	0.02731	UCHL1-AS1	0.643565
ipsilateral_degree_global	Midbrain_DA.genes.annot	ENSG00000139874	1.9216	0.027326	SSTR1	0.643565
ipsilateral_degree_global	Midbrain_DA.genes.annot	ENSG00000185847	1.9215	0.027335	LINC01405	0.643565
ipsilateral_degree_global	Midbrain_DA.genes.annot	ENSG00000101695	1.9213	0.027345	RNF125	0.643565
efficiency_r	Adult_brain.genes.annot	ENSG00000243830	2.0022	0.022632	AC092865.1	0.643568
efficiency_r	Adult_brain.genes.annot	ENSG00000268565	2.002	0.022643	AC005339.1	0.643568
efficiency_r	Adult_brain.genes.annot	ENSG00000126603	2.0016	0.022665	GLIS2	0.643568
efficiency_r	Adult_brain.genes.annot	ENSG00000217416	2.0015	0.022669	ISCA1P1	0.643568
efficiency_r	Adult_brain.genes.annot	ENSG00000276605	2.0015	0.022671	AC027250.1	0.643568
efficiency_r	Adult_brain.genes.annot	ENSG00000220343	2.0006	0.022717	PPIAP74	0.643568
efficiency_r	Adult_brain.genes.annot	ENSG00000252496	2.0006	0.022718	RNA5SP33	0.643568
efficiency_r	Adult_brain.genes.annot	ENSG00000257558	2.0004	0.022731	CR383656.3	0.643568
efficiency_r	Adult_brain.genes.annot	ENSG00000270986	2.0001	0.022745	HMGB1P51	0.643568
efficiency_r	Adult_brain.genes.annot	ENSG00000225193	2	0.022749	RPS12P26	0.643568
efficiency_r	Adult_brain.genes.annot	ENSG00000230213	1.9999	0.022755	OR8V1P	0.643568
efficiency_r	Adult_brain.genes.annot	ENSG00000146385	1.9997	0.022767	TAAR8	0.643568
efficiency_r	Adult_brain.genes.annot	ENSG00000267943	1.9997	0.022768	AC010328.1	0.643568
efficiency_r	Adult_brain.genes.annot	ENSG00000258311	1.9996	0.02277	AC009779.4	0.643568
efficiency_r	Adult_brain.genes.annot	ENSG00000252763	1.9992	0.022793	RNU2-31P	0.643568
efficiency_r	Adult_brain.genes.annot	ENSG00000175707	1.9991	0.022796	KDF1	0.643568
efficiency_r	Adult_brain.genes.annot	ENSG00000141294	1.9989	0.022812	LRRC46	0.643568
efficiency_r	Adult_brain.genes.annot	ENSG00000226541	1.9989	0.022812	AL359633.1	0.643568
efficiency_r	Adult_brain.genes.annot	ENSG00000105698	1.9986	0.022824	USF2	0.643568
efficiency_r	Adult_brain.genes.annot	ENSG00000201708	1.9984	0.022836	RNA5SP359	0.643568
efficiency_r	Adult_brain.genes.annot	ENSG00000226758	1.9981	0.022854	DISC1-IT1	0.643568
efficiency_r	Adult_brain.genes.annot	ENSG00000172457	1.9978	0.022868	OR9G4	0.643568
efficiency_r	Adult_brain.genes.annot	ENSG00000251916	1.9977	0.022872	RNU1-61P	0.643568
efficiency_r	Adult_brain.genes.annot	ENSG00000222544	1.9977	0.022876	RNU6-735P	0.643568
efficiency_r	Adult_brain.genes.annot	ENSG00000188032	1.9975	0.022887	C19orf67	0.643568
ipsilateral_degree_global	Fetal_brain.genes.annot	ENSG00000217089	1.9626	0.024845	RPS29P13	0.643569
small_worldness_r	Adult_brain.genes.annot	ENSG00000177685	2.1223	0.016908	CRACR2B	0.64357
small_worldness_l	Adult_brain.genes.annot	ENSG00000253666	2.0661	0.019408	AP000424.1	0.643578
small_worldness_l	Adult_brain.genes.annot	ENSG00000150782	2.066	0.019416	IL18	0.643578
small_worldness_l	Adult_brain.genes.annot	ENSG00000114796	2.0658	0.019421	KLHL24	0.643578
small_worldness_l	Adult_brain.genes.annot	ENSG00000106665	2.0657	0.019428	CLIP2	0.643578
small_worldness_l	Adult_brain.genes.annot	ENSG00000232245	2.0645	0.019484	AL035415.1	0.643578
small_worldness_l	Adult_brain.genes.annot	ENSG00000241708	2.0643	0.019493	RN7SL129P	0.643578
small_worldness_l	Adult_brain.genes.annot	ENSG00000255010	2.0643	0.019494	AP001767.2	0.643578
small_worldness_l	Adult_brain.genes.annot	ENSG00000232128	2.0637	0.019524	MTCO3P45	0.643578
small_worldness_l	Adult_brain.genes.annot	ENSG00000178074	2.0634	0.019539	C2orf69	0.643578
small_worldness_l	Adult_brain.genes.annot	ENSG00000172188	2.0629	0.019561	OR4C11	0.643578
small_worldness_l	Adult_brain.genes.annot	ENSG00000257835	2.0629	0.019561	AC073591.1	0.643578
small_worldness_l	Adult_brain.genes.annot	ENSG00000221457	2.0626	0.019577	AC092958.1	0.643578
small_worldness_l	Adult_brain.genes.annot	ENSG00000116194	2.0625	0.019579	ANGPTL1	0.643578
small_worldness_l	Adult_brain.genes.annot	ENSG00000211682	2.0621	0.019601	IGLJ6	0.643578
small_worldness_l	Adult_brain.genes.annot	ENSG00000248468	2.0619	0.01961	AC107027.1	0.643578
small_worldness_l	Adult_brain.genes.annot	ENSG00000239218	2.0619	0.019611	RPS20P22	0.643578
small_worldness_l	Adult_brain.genes.annot	ENSG00000229578	2.0618	0.019614	LINC00358	0.643578
small_worldness_l	Adult_brain.genes.annot	ENSG00000270945	2.0614	0.019634	HSPE1P7	0.643578
small_worldness_l	Adult_brain.genes.annot	ENSG00000076201	2.0612	0.01964	PTPN23	0.643578
small_worldness_l	Adult_brain.genes.annot	ENSG00000202059	2.061	0.019653	SNORA1	0.643578
small_worldness_l	Adult_brain.genes.annot	ENSG00000173145	2.061	0.019654	NOC3L	0.643578
small_worldness_l	Adult_brain.genes.annot	ENSG00000089327	2.0609	0.019657	FXYD5	0.643578
small_worldness_l	Adult_brain.genes.annot	ENSG00000267909	2.0608	0.019661	CCDC177	0.643578
small_worldness_l	Adult_brain.genes.annot	ENSG00000243352	2.0607	0.019665	RN7SL8P	0.643578
ipsilateral_degree_l	Cortical_Neuron.genes.annot	ENSG00000223601	1.9189	0.027499	EBLN1	0.643589
ipsilateral_degree_l	Cortical_Neuron.genes.annot	ENSG00000262576	1.9185	0.027523	PCDHGA4	0.643589
ipsilateral_degree_l	Cortical_Neuron.genes.annot	ENSG00000267054	1.9185	0.027523	AC008738.1	0.643589
ipsilateral_degree_l	Cortical_Neuron.genes.annot	ENSG00000175573	1.9181	0.027547	C11orf68	0.643589
ipsilateral_degree_l	Cortical_Neuron.genes.annot	ENSG00000175550	1.9181	0.027547	DRAP1	0.643589
ipsilateral_degree_l	Cortical_Neuron.genes.annot	ENSG00000283405	1.918	0.027558	AL121759.2	0.643589
ipsilateral_degree_l	Cortical_Neuron.genes.annot	ENSG00000234080	1.9172	0.027607	AL596275.1	0.643589
ipsilateral_degree_l	Cortical_Neuron.genes.annot	ENSG00000137707	1.9169	0.027627	BTG4	0.643589
ipsilateral_degree_l	Cortical_Neuron.genes.annot	ENSG00000196419	1.9164	0.027655	XRCC6	0.643589
ipsilateral_degree_l	Cortical_Neuron.genes.annot	ENSG00000223539	1.9162	0.027667	AC011431.1	0.643589
ipsilateral_degree_l	Cortical_Neuron.genes.annot	ENSG00000181609	1.9162	0.027668	OR52D1	0.643589
ipsilateral_degree_l	Cortical_Neuron.genes.annot	ENSG00000261472	1.9161	0.027674	AC084064.1	0.643589
ipsilateral_degree_l	Cortical_Neuron.genes.annot	ENSG00000280345	1.916	0.027681	AC092184.3	0.643589
ipsilateral_degree_l	Cortical_Neuron.genes.annot	ENSG00000236542	1.9159	0.027686	MED28P7	0.643589
ipsilateral_degree_l	Cortical_Neuron.genes.annot	ENSG00000253581	1.9158	0.027697	AC105031.1	0.643589
ipsilateral_degree_l	Cortical_Neuron.genes.annot	ENSG00000223042	1.9156	0.027708	RN7SKP161	0.643589
ipsilateral_degree_l	Cortical_Neuron.genes.annot	ENSG00000229708	1.9155	0.027712	MARK2P12	0.643589
ipsilateral_degree_l	Cortical_Neuron.genes.annot	ENSG00000176928	1.9155	0.027717	GCNT4	0.643589
ipsilateral_degree_l	Cortical_Neuron.genes.annot	ENSG00000222693	1.9154	0.027721	RN7SKP120	0.643589
ipsilateral_degree_l	Cortical_Neuron.genes.annot	ENSG00000114767	1.9147	0.027766	RRP9	0.643589
ipsilateral_degree_l	Cortical_Neuron.genes.annot	ENSG00000161057	1.9146	0.02777	PSMC2	0.643589
ipsilateral_degree_l	Cortical_Neuron.genes.annot	ENSG00000242515	1.9146	0.027775	UGT1A10	0.643589
ipsilateral_degree_l	Cortical_Neuron.genes.annot	ENSG00000273559	1.9145	0.027778	CWC25	0.643589
ipsilateral_degree_l	Cortical_Neuron.genes.annot	ENSG00000148834	1.9145	0.027778	GSTO1	0.643589
degree_global	Midbrain_DA.genes.annot	ENSG00000185002	1.9083	0.028173	RFX6	0.643594
degree_global	Midbrain_DA.genes.annot	ENSG00000274049	1.9083	0.028176	INO80B-WBP1	0.643594
clustering_global	Fetal_brain.genes.annot	ENSG00000248757	1.9397	0.026206	LINC02115	0.643597
small_worldness_l	Cortical_Neuron.genes.annot	ENSG00000177666	2.0211	0.021636	PNPLA2	0.643599
small_worldness_l	Cortical_Neuron.genes.annot	ENSG00000222154	2.0209	0.021648	RN7SKP218	0.643599
small_worldness_l	Cortical_Neuron.genes.annot	ENSG00000272084	2.0207	0.021653	AL137127.1	0.643599
ipsilateral_degree_r	Adult_brain.genes.annot	ENSG00000172005	2.008	0.022322	MAL	0.643607
ipsilateral_degree_r	Adult_brain.genes.annot	ENSG00000267198	2.0078	0.022331	AC091132.4	0.643607
ipsilateral_degree_r	Adult_brain.genes.annot	ENSG00000279930	2.0077	0.022337	AL032819.2	0.643607
efficiency_global	Cortical_Neuron.genes.annot	ENSG00000230647	1.9342	0.026544	AC022816.1	0.643609
clustering_global	Cortical_Neuron.genes.annot	ENSG00000172086	1.9566	0.025197	KRCC1	0.64361
clustering_global	Cortical_Neuron.genes.annot	ENSG00000255190	1.9564	0.025207	TRIM51DP	0.64361
clustering_global	Cortical_Neuron.genes.annot	ENSG00000171084	1.9563	0.025215	FAM86JP	0.64361
clustering_global	Cortical_Neuron.genes.annot	ENSG00000224783	1.9559	0.025238	MIPEPP2	0.64361
clustering_global	Cortical_Neuron.genes.annot	ENSG00000260322	1.9559	0.025241	AC098657.2	0.64361
clustering_global	Cortical_Neuron.genes.annot	ENSG00000218175	1.9557	0.025248	AC016739.1	0.64361
small_worldness_l	Fetal_brain.genes.annot	ENSG00000066855	2.0904	0.018292	MTFR1	0.643614
ipsilateral_degree_global	Fetal_brain.genes.annot	ENSG00000168621	1.9621	0.024878	GDNF	0.643614
ipsilateral_degree_global	Fetal_brain.genes.annot	ENSG00000204393	1.9617	0.024896	NOL4L-DT	0.643614
ipsilateral_degree_global	Fetal_brain.genes.annot	ENSG00000249282	1.9617	0.024898	AC233724.6	0.643614
ipsilateral_degree_global	Fetal_brain.genes.annot	ENSG00000262587	1.9615	0.024908	AC133552.2	0.643614
ipsilateral_degree_global	Fetal_brain.genes.annot	ENSG00000172840	1.9615	0.024908	PDP2	0.643614
efficiency_r	Cortical_Neuron.genes.annot	ENSG00000223719	2.0631	0.019552	AC069277.2	0.643615
efficiency_r	Cortical_Neuron.genes.annot	ENSG00000263894	2.0626	0.019574	MIR3925	0.643615
efficiency_r	Cortical_Neuron.genes.annot	ENSG00000274400	2.0626	0.019575	AC015967.1	0.643615
small_worldness_r	Cortical_Neuron.genes.annot	ENSG00000270880	2.0914	0.018245	AC128687.1	0.643624
small_worldness_r	Cortical_Neuron.genes.annot	ENSG00000249071	2.0912	0.018255	EGFLAM-AS3	0.643624
small_worldness_r	Cortical_Neuron.genes.annot	ENSG00000268589	2.091	0.018263	AC011467.2	0.643624
small_worldness_r	Cortical_Neuron.genes.annot	ENSG00000164898	2.0909	0.018267	FMC1	0.643624
clustering_r	Adult_brain.genes.annot	ENSG00000134644	2.0367	0.02084	PUM1	0.643625
clustering_r	Adult_brain.genes.annot	ENSG00000240152	2.0365	0.020848	LINC02271	0.643625
clustering_r	Adult_brain.genes.annot	ENSG00000186523	2.0363	0.020861	FAM86B1	0.643625
clustering_r	Adult_brain.genes.annot	ENSG00000258135	2.0357	0.020892	LINC02396	0.643625
clustering_r	Adult_brain.genes.annot	ENSG00000146802	2.0355	0.020902	TMEM168	0.643625
clustering_r	Adult_brain.genes.annot	ENSG00000129559	2.0354	0.020904	NEDD8	0.643625
clustering_r	Adult_brain.genes.annot	ENSG00000266128	2.0351	0.020921	RN7SL366P	0.643625
clustering_r	Adult_brain.genes.annot	ENSG00000199285	2.035	0.020927	Y_RNA	0.643625
clustering_r	Adult_brain.genes.annot	ENSG00000264245	2.0348	0.020935	AC233702.3	0.643625
clustering_r	Adult_brain.genes.annot	ENSG00000236655	2.0348	0.020938	AC023347.2	0.643625
clustering_r	Adult_brain.genes.annot	ENSG00000200086	2.0347	0.020941	RNU6-433P	0.643625
clustering_r	Adult_brain.genes.annot	ENSG00000214121	2.0344	0.020953	PRDX1P1	0.643625
ipsilateral_degree_global	Cortical_Neuron.genes.annot	ENSG00000250040	1.9329	0.026625	RAF1P1	0.643627
ipsilateral_degree_global	Cortical_Neuron.genes.annot	ENSG00000225851	1.9324	0.026655	HLA-S	0.643627
ipsilateral_degree_global	Cortical_Neuron.genes.annot	ENSG00000258393	1.9324	0.026657	AL049833.1	0.643627
ipsilateral_degree_global	Cortical_Neuron.genes.annot	ENSG00000251196	1.9323	0.026659	AC106760.1	0.643627
ipsilateral_degree_global	Cortical_Neuron.genes.annot	ENSG00000249910	1.9323	0.02666	TRIM51CP	0.643627
ipsilateral_degree_global	Cortical_Neuron.genes.annot	ENSG00000272666	1.9323	0.026662	U62317.1	0.643627
ipsilateral_degree_global	Cortical_Neuron.genes.annot	ENSG00000276517	1.9322	0.026667	AL133243.3	0.643627
path_length_global	Adult_brain.genes.annot	ENSG00000254316	1.9087	0.028152	AC090820.1	0.643627
path_length_global	Adult_brain.genes.annot	ENSG00000196476	1.9086	0.028158	C20orf96	0.643627
small_worldness_global	Cortical_Neuron.genes.annot	ENSG00000258275	2.0476	0.020302	OR7K1P	0.643628
small_worldness_global	Cortical_Neuron.genes.annot	ENSG00000265097	2.0474	0.020309	RBM22P1	0.643628
efficiency_r	Midbrain_DA.genes.annot	ENSG00000267375	1.9619	0.024884	AC008649.2	0.643628
efficiency_r	Midbrain_DA.genes.annot	ENSG00000273402	1.9619	0.024885	AC004908.3	0.643628
efficiency_r	Midbrain_DA.genes.annot	ENSG00000256574	1.9616	0.024906	OR13A1	0.643628
efficiency_r	Midbrain_DA.genes.annot	ENSG00000267735	1.9616	0.024907	AC020934.2	0.643628
degree_global	ENSG.genes.annot	ENSG00000075240	1.9194	0.02747	GRAMD4	0.643629
degree_global	ENSG.genes.annot	ENSG00000078795	1.9188	0.027505	PKD2L2	0.643629
degree_global	ENSG.genes.annot	ENSG00000128607	1.918	0.027558	KLHDC10	0.643629
degree_global	ENSG.genes.annot	ENSG00000170442	1.9166	0.027644	AC021066.1	0.643629
degree_global	ENSG.genes.annot	ENSG00000108702	1.9159	0.027689	CCL1	0.643629
degree_global	ENSG.genes.annot	ENSG00000225914	1.9159	0.02769	TSBP1-AS1	0.643629
degree_global	ENSG.genes.annot	ENSG00000185220	1.9156	0.027708	PGBD2	0.643629
degree_global	ENSG.genes.annot	ENSG00000123444	1.9153	0.027725	KBTBD4	0.643629
degree_global	ENSG.genes.annot	ENSG00000237440	1.9152	0.027731	ZNF737	0.643629
degree_global	ENSG.genes.annot	ENSG00000141378	1.9148	0.027761	PTRH2	0.643629
contralateral_degree_global	Fetal_brain.genes.annot	ENSG00000242529	1.9105	0.028035	AHCYP8	0.643637
contralateral_degree_global	Fetal_brain.genes.annot	ENSG00000255316	1.9104	0.028041	MTND6P25	0.643637
contralateral_degree_global	Fetal_brain.genes.annot	ENSG00000168394	1.9101	0.028058	TAP1	0.643637
contralateral_degree_global	Fetal_brain.genes.annot	ENSG00000257243	1.9101	0.028059	AC020612.1	0.643637
contralateral_degree_global	Fetal_brain.genes.annot	ENSG00000219797	1.91	0.02807	PPIAP9	0.643637
ipsilateral_degree_r	ENSG.genes.annot	ENSG00000234284	2.0456	0.020399	ZNF879	0.64364
ipsilateral_degree_r	ENSG.genes.annot	ENSG00000213965	2.0449	0.020433	NUDT19	0.64364
path_length_global	Cortical_Neuron.genes.annot	ENSG00000205302	2.001	0.022695	SNX2	0.643642
path_length_global	Cortical_Neuron.genes.annot	ENSG00000206981	2.0008	0.022707	RNU6-40P	0.643642
path_length_global	Cortical_Neuron.genes.annot	ENSG00000115841	2.0003	0.022734	RMDN2	0.643642
path_length_global	Cortical_Neuron.genes.annot	ENSG00000259273	2	0.022748	AC027176.1	0.643642
path_length_global	Cortical_Neuron.genes.annot	ENSG00000164961	1.9996	0.022774	WASHC5	0.643642
path_length_global	Cortical_Neuron.genes.annot	ENSG00000165572	1.9994	0.022781	KBTBD6	0.643642
path_length_global	Cortical_Neuron.genes.annot	ENSG00000235663	1.9992	0.022795	SAPCD1-AS1	0.643642
path_length_global	Cortical_Neuron.genes.annot	ENSG00000255587	1.9989	0.022811	RAB44	0.643642
path_length_global	Cortical_Neuron.genes.annot	ENSG00000252743	1.9987	0.02282	RNU6-850P	0.643642
path_length_global	Cortical_Neuron.genes.annot	ENSG00000187483	1.9985	0.022831	SERPINA13P	0.643642
path_length_global	Cortical_Neuron.genes.annot	ENSG00000235065	1.9982	0.022848	RPL24P2	0.643642
path_length_global	Cortical_Neuron.genes.annot	ENSG00000049541	1.9981	0.02285	RFC2	0.643642
path_length_global	Cortical_Neuron.genes.annot	ENSG00000277708	1.9981	0.022852	PGBD4P2	0.643642
path_length_global	Cortical_Neuron.genes.annot	ENSG00000197566	1.9979	0.022862	ZNF624	0.643642
path_length_global	Cortical_Neuron.genes.annot	ENSG00000231655	1.9977	0.022876	AC011742.2	0.643642
path_length_global	Cortical_Neuron.genes.annot	ENSG00000229720	1.9976	0.022878	AL109924.1	0.643642
path_length_global	Cortical_Neuron.genes.annot	ENSG00000156687	1.9974	0.022891	UNC5D	0.643642
path_length_global	Cortical_Neuron.genes.annot	ENSG00000178279	1.9969	0.022917	TNP2	0.643642
path_length_global	Cortical_Neuron.genes.annot	ENSG00000243584	1.9968	0.022924	AC068769.1	0.643642
path_length_global	Cortical_Neuron.genes.annot	ENSG00000154678	1.9966	0.022933	PDE1C	0.643642
path_length_global	Cortical_Neuron.genes.annot	ENSG00000236874	1.9961	0.022959	AL137078.1	0.643642
path_length_global	Cortical_Neuron.genes.annot	ENSG00000241791	1.9958	0.02298	RN7SL817P	0.643642
path_length_global	Cortical_Neuron.genes.annot	ENSG00000211727	1.9957	0.022984	TRBV7-6	0.643642
path_length_global	Cortical_Neuron.genes.annot	ENSG00000254940	1.9955	0.022993	OR4A19P	0.643642
path_length_global	Cortical_Neuron.genes.annot	ENSG00000171307	1.9949	0.023025	ZDHHC16	0.643642
path_length_global	Cortical_Neuron.genes.annot	ENSG00000109208	1.9947	0.023036	SMR3A	0.643642
path_length_global	Cortical_Neuron.genes.annot	ENSG00000258044	1.9945	0.023047	AC073569.1	0.643642
path_length_global	Cortical_Neuron.genes.annot	ENSG00000157741	1.9944	0.023056	UBN2	0.643642
path_length_global	Cortical_Neuron.genes.annot	ENSG00000181588	1.9942	0.023064	MEX3D	0.643642
path_length_global	Cortical_Neuron.genes.annot	ENSG00000123143	1.9942	0.023066	PKN1	0.643642
path_length_global	Cortical_Neuron.genes.annot	ENSG00000084774	1.9936	0.023096	CAD	0.643642
path_length_global	Cortical_Neuron.genes.annot	ENSG00000000460	1.9935	0.023105	C1orf112	0.643642
path_length_global	Cortical_Neuron.genes.annot	ENSG00000184276	1.9933	0.023116	DEFB108B	0.643642
path_length_global	Cortical_Neuron.genes.annot	ENSG00000100852	1.9927	0.023145	ARHGAP5	0.643642
path_length_global	Cortical_Neuron.genes.annot	ENSG00000215041	1.9922	0.023176	NEURL4	0.643642
path_length_global	Cortical_Neuron.genes.annot	ENSG00000245205	1.9921	0.02318	EEF1A1P4	0.643642
path_length_global	Cortical_Neuron.genes.annot	ENSG00000177300	1.9921	0.023183	CLDN22	0.643642
path_length_global	Cortical_Neuron.genes.annot	ENSG00000171747	1.992	0.023184	LGALS4	0.643642
path_length_global	Cortical_Neuron.genes.annot	ENSG00000231064	1.992	0.023188	AC234582.1	0.643642
path_length_global	Cortical_Neuron.genes.annot	ENSG00000256777	1.9918	0.023196	PDCL3P7	0.643642
path_length_global	Cortical_Neuron.genes.annot	ENSG00000278948	1.9914	0.023221	AL031587.5	0.643642
path_length_global	Cortical_Neuron.genes.annot	ENSG00000281778	1.9913	0.023224	LINC00550	0.643642
path_length_global	Cortical_Neuron.genes.annot	ENSG00000257790	1.9913	0.023227	EIF4A1P4	0.643642
path_length_global	Cortical_Neuron.genes.annot	ENSG00000134817	1.9911	0.023237	APLNR	0.643642
path_length_global	Cortical_Neuron.genes.annot	ENSG00000228551	1.991	0.023242	SNRPGP9	0.643642
path_length_global	Cortical_Neuron.genes.annot	ENSG00000267661	1.9909	0.023244	AP001269.3	0.643642
efficiency_global	Adult_brain.genes.annot	ENSG00000157110	1.9808	0.023809	RBPMS	0.643645
efficiency_global	Adult_brain.genes.annot	ENSG00000005810	1.9804	0.023828	MYCBP2	0.643645
efficiency_global	Adult_brain.genes.annot	ENSG00000214035	1.98	0.023851	AC073310.1	0.643645
efficiency_global	Adult_brain.genes.annot	ENSG00000259972	1.9799	0.023858	AC009120.2	0.643645
efficiency_global	Adult_brain.genes.annot	ENSG00000228007	1.9797	0.023867	AC011933.1	0.643645
efficiency_global	Adult_brain.genes.annot	ENSG00000243742	1.9797	0.02387	RPLP0P2	0.643645
small_worldness_r	ENSG.genes.annot	ENSG00000172789	2.1123	0.017329	HOXC5	0.643664
ipsilateral_degree_l	Fetal_brain.genes.annot	ENSG00000198556	1.9435	0.025976	ZNF789	0.643666
contralateral_degree_global	Cortical_Neuron.genes.annot	ENSG00000124915	1.9219	0.027307	MYRF-AS1	0.643676
contralateral_degree_global	Cortical_Neuron.genes.annot	ENSG00000205730	1.9218	0.027317	ITPRIPL2	0.643676
contralateral_degree_global	Cortical_Neuron.genes.annot	ENSG00000207334	1.9216	0.027329	RNU6-12P	0.643676
contralateral_degree_global	Cortical_Neuron.genes.annot	ENSG00000184319	1.9215	0.027335	RPL23AP82	0.643676
contralateral_degree_global	Cortical_Neuron.genes.annot	ENSG00000144381	1.9214	0.027341	HSPD1	0.643676
contralateral_degree_global	Cortical_Neuron.genes.annot	ENSG00000181733	1.9213	0.027344	OR2Z1	0.643676
contralateral_degree_global	Cortical_Neuron.genes.annot	ENSG00000264364	1.9212	0.027355	DYNLL2	0.643676
contralateral_degree_global	Cortical_Neuron.genes.annot	ENSG00000207492	1.9211	0.027358	RNU6-713P	0.643676
contralateral_degree_global	Cortical_Neuron.genes.annot	ENSG00000138483	1.9211	0.027358	CCDC54	0.643676
contralateral_degree_global	Cortical_Neuron.genes.annot	ENSG00000199929	1.921	0.027366	RNA5SP405	0.643676
contralateral_degree_global	Fetal_brain.genes.annot	ENSG00000228210	1.9097	0.028084	AL121916.1	0.643677
ipsilateral_degree_r	Midbrain_DA.genes.annot	ENSG00000249982	1.9752	0.024125	AC005823.2	0.643682
ipsilateral_degree_r	Midbrain_DA.genes.annot	ENSG00000154608	1.9751	0.024128	CEP170P1	0.643682
clustering_l	Adult_brain.genes.annot	ENSG00000164530	2.0157	0.021914	PI16	0.643683
clustering_l	Adult_brain.genes.annot	ENSG00000249639	2.0156	0.021923	AC022092.1	0.643683
contralateral_degree_global	Adult_brain.genes.annot	ENSG00000198563	1.9502	0.025575	DDX39B	0.643689
ipsilateral_degree_l	Midbrain_DA.genes.annot	ENSG00000258168	1.9188	0.027507	AC025569.1	0.64369
ipsilateral_degree_l	Midbrain_DA.genes.annot	ENSG00000265163	1.9187	0.027512	CDRT8	0.64369
ipsilateral_degree_l	Midbrain_DA.genes.annot	ENSG00000262576	1.9185	0.027523	PCDHGA4	0.64369
ipsilateral_degree_l	Midbrain_DA.genes.annot	ENSG00000267054	1.9185	0.027523	AC008738.1	0.64369
ipsilateral_degree_l	Midbrain_DA.genes.annot	ENSG00000175550	1.9181	0.027547	DRAP1	0.64369
ipsilateral_degree_l	Midbrain_DA.genes.annot	ENSG00000276524	1.9178	0.027568	AC010999.2	0.64369
ipsilateral_degree_l	Midbrain_DA.genes.annot	ENSG00000250714	1.9174	0.027596	AC100861.2	0.64369
ipsilateral_degree_l	Midbrain_DA.genes.annot	ENSG00000228315	1.9172	0.027603	GUSBP11	0.64369
ipsilateral_degree_l	Midbrain_DA.genes.annot	ENSG00000056291	1.9171	0.027612	NPFFR2	0.64369
ipsilateral_degree_l	Midbrain_DA.genes.annot	ENSG00000235435	1.917	0.027617	AC096666.1	0.64369
ipsilateral_degree_l	Midbrain_DA.genes.annot	ENSG00000253109	1.917	0.027622	RPL12P22	0.64369
ipsilateral_degree_l	Midbrain_DA.genes.annot	ENSG00000272870	1.9169	0.027626	SAP30-DT	0.64369
ipsilateral_degree_l	Midbrain_DA.genes.annot	ENSG00000250821	1.9168	0.027631	EXOC1L	0.64369
path_length_r	Fetal_brain.genes.annot	ENSG00000230793	2.1272	0.016701	SMARCE1P5	0.643693
path_length_r	Fetal_brain.genes.annot	ENSG00000088836	2.1263	0.016739	SLC4A11	0.643693
path_length_r	Fetal_brain.genes.annot	ENSG00000258739	2.1261	0.016746	ENO1P2	0.643693
path_length_r	Fetal_brain.genes.annot	ENSG00000231621	2.1261	0.016748	ANKRD44-AS1	0.643693
path_length_r	Fetal_brain.genes.annot	ENSG00000272456	2.1249	0.0168	AC087045.2	0.643693
path_length_r	Fetal_brain.genes.annot	ENSG00000239779	2.1246	0.016812	WBP1	0.643693
path_length_r	Fetal_brain.genes.annot	ENSG00000207525	2.1242	0.016828	Y_RNA	0.643693
path_length_r	Fetal_brain.genes.annot	ENSG00000255500	2.124	0.016833	AC109635.5	0.643693
path_length_r	Fetal_brain.genes.annot	ENSG00000251679	2.1223	0.016906	AC073848.1	0.643693
path_length_r	Fetal_brain.genes.annot	ENSG00000197182	2.1222	0.016911	MIRLET7BHG	0.643693
path_length_r	Fetal_brain.genes.annot	ENSG00000117153	2.1221	0.016914	KLHL12	0.643693
path_length_r	Fetal_brain.genes.annot	ENSG00000254321	2.1221	0.016916	AC016813.2	0.643693
path_length_r	Fetal_brain.genes.annot	ENSG00000196605	2.1216	0.016936	ZNF846	0.643693
path_length_r	Fetal_brain.genes.annot	ENSG00000216020	2.1215	0.01694	AC026320.1	0.643693
path_length_r	Fetal_brain.genes.annot	ENSG00000212421	2.1211	0.016957	SNORA26	0.643693
path_length_r	Fetal_brain.genes.annot	ENSG00000272085	2.1208	0.016969	AC091979.2	0.643693
path_length_r	Fetal_brain.genes.annot	ENSG00000248810	2.1206	0.016976	LINC02432	0.643693
