## Supplementary Table 4 for "GWAS of macro-scale resting state functional brain networks identify shared biology with brain structure and autism" (part 14 of 42)

### Sheet: ST4.1 (continued)
ST4.1	All nominally significant genes identified by MAGMA and H-MAGMA for global graph phenotypes
path_length_r	Fetal_brain.genes.annot	ENSG00000235238	2.1206	0.016977	SUMO2P1	0.643693
path_length_r	Fetal_brain.genes.annot	ENSG00000175283	2.1206	0.016979	DOLK	0.643693
path_length_r	Fetal_brain.genes.annot	ENSG00000275223	2.1202	0.016995	AL121906.2	0.643693
path_length_r	Fetal_brain.genes.annot	ENSG00000205176	2.1201	0.016999	REXO1L1	0.643693
path_length_r	Fetal_brain.genes.annot	ENSG00000196284	2.1191	0.017039	SUPT3H	0.643693
path_length_r	Fetal_brain.genes.annot	ENSG00000250853	2.1191	0.017043	RNF138P1	0.643693
path_length_r	Fetal_brain.genes.annot	ENSG00000164283	2.1191	0.017043	ESM1	0.643693
path_length_r	Fetal_brain.genes.annot	ENSG00000248431	2.1189	0.01705	AC021134.1	0.643693
path_length_r	Fetal_brain.genes.annot	ENSG00000145309	2.1187	0.017057	CABS1	0.643693
path_length_r	Fetal_brain.genes.annot	ENSG00000136450	2.1187	0.017058	SRSF1	0.643693
path_length_r	Fetal_brain.genes.annot	ENSG00000232015	2.118	0.017088	HSPE1P25	0.643693
path_length_r	Fetal_brain.genes.annot	ENSG00000148356	2.118	0.017089	LRSAM1	0.643693
path_length_r	Fetal_brain.genes.annot	ENSG00000120594	2.1179	0.017092	PLXDC2	0.643693
path_length_r	Fetal_brain.genes.annot	ENSG00000255004	2.1176	0.017106	AL133330.2	0.643693
path_length_r	Fetal_brain.genes.annot	ENSG00000252046	2.1175	0.017107	RNU6-150P	0.643693
path_length_r	Fetal_brain.genes.annot	ENSG00000270850	2.1175	0.01711	AL356986.1	0.643693
path_length_r	Fetal_brain.genes.annot	ENSG00000203971	2.1168	0.01714	AL354984.1	0.643693
path_length_r	Fetal_brain.genes.annot	ENSG00000201957	2.1166	0.017148	SNORA25	0.643693
path_length_r	Fetal_brain.genes.annot	ENSG00000257119	2.1156	0.01719	EEF1B2P4	0.643693
path_length_r	Fetal_brain.genes.annot	ENSG00000176454	2.115	0.017213	LPCAT4	0.643693
path_length_r	Fetal_brain.genes.annot	ENSG00000211639	2.1148	0.017225	IGLV4-60	0.643693
path_length_r	Fetal_brain.genes.annot	ENSG00000167920	2.1145	0.017235	TMEM99	0.643693
path_length_r	Fetal_brain.genes.annot	ENSG00000218676	2.1145	0.017237	BRD7P4	0.643693
path_length_r	Fetal_brain.genes.annot	ENSG00000180509	2.1142	0.017249	KCNE1	0.643693
path_length_r	Fetal_brain.genes.annot	ENSG00000240489	2.1141	0.017253	SETP14	0.643693
path_length_r	Fetal_brain.genes.annot	ENSG00000248434	2.1139	0.017261	AC107463.1	0.643693
path_length_r	Fetal_brain.genes.annot	ENSG00000243900	2.1138	0.017266	RN7SL320P	0.643693
path_length_r	Fetal_brain.genes.annot	ENSG00000170786	2.1137	0.017268	SDR16C5	0.643693
path_length_r	Fetal_brain.genes.annot	ENSG00000253714	2.1135	0.017278	IGHVII-53-1	0.643693
path_length_r	Fetal_brain.genes.annot	ENSG00000185019	2.1133	0.017286	UBOX5	0.643693
path_length_r	Fetal_brain.genes.annot	ENSG00000273420	2.1131	0.017296	AC008738.7	0.643693
path_length_r	Fetal_brain.genes.annot	ENSG00000238046	2.1129	0.017306	MTND5P22	0.643693
path_length_r	Fetal_brain.genes.annot	ENSG00000273628	2.1126	0.017318	AL354798.1	0.643693
path_length_r	Fetal_brain.genes.annot	ENSG00000228034	2.1123	0.017329	HMGN2P21	0.643693
path_length_r	Fetal_brain.genes.annot	ENSG00000270820	2.1121	0.017338	AC016727.1	0.643693
path_length_r	Fetal_brain.genes.annot	ENSG00000243543	2.112	0.017341	WFDC6	0.643693
path_length_r	Fetal_brain.genes.annot	ENSG00000123146	2.1117	0.017357	ADGRE5	0.643693
path_length_r	Fetal_brain.genes.annot	ENSG00000227907	2.1117	0.017357	AL158837.1	0.643693
path_length_r	Fetal_brain.genes.annot	ENSG00000201080	2.1115	0.017363	RNU6-372P	0.643693
small_worldness_l	Midbrain_DA.genes.annot	ENSG00000234203	1.9971	0.022908	AC004771.1	0.643694
ipsilateral_degree_l	Fetal_brain.genes.annot	ENSG00000092850	1.9433	0.02599	TEKT2	0.643709
contralateral_degree_global	Fetal_brain.genes.annot	ENSG00000251776	1.9095	0.028098	RN7SKP242	0.643717
efficiency_global	Adult_brain.genes.annot	ENSG00000255790	1.9791	0.023902	AC078950.1	0.643718
efficiency_global	Adult_brain.genes.annot	ENSG00000163162	1.9789	0.023915	RNF149	0.643718
efficiency_global	Adult_brain.genes.annot	ENSG00000186141	1.9788	0.023918	POLR3C	0.643718
efficiency_global	Adult_brain.genes.annot	ENSG00000165698	1.9787	0.023924	SPACA9	0.643718
efficiency_global	Adult_brain.genes.annot	ENSG00000183160	1.9785	0.023934	TMEM119	0.643718
ipsilateral_degree_global	Midbrain_DA.genes.annot	ENSG00000255931	1.9209	0.027373	AP003108.1	0.64372
ipsilateral_degree_global	Midbrain_DA.genes.annot	ENSG00000186051	1.9208	0.027376	TAL2	0.64372
contralateral_degree_global	Midbrain_DA.genes.annot	ENSG00000141580	1.8664	0.030994	WDR45B	0.643722
contralateral_degree_global	Midbrain_DA.genes.annot	ENSG00000160216	1.8661	0.031012	AGPAT3	0.643722
contralateral_degree_global	Midbrain_DA.genes.annot	ENSG00000252179	1.8659	0.031027	RNA5SP255	0.643722
contralateral_degree_global	Midbrain_DA.genes.annot	ENSG00000187870	1.8657	0.031041	RNFT1P3	0.643722
contralateral_degree_global	Midbrain_DA.genes.annot	ENSG00000265987	1.8656	0.03105	AC011933.4	0.643722
contralateral_degree_global	Midbrain_DA.genes.annot	ENSG00000196946	1.8655	0.031059	ZNF705A	0.643722
contralateral_degree_global	Midbrain_DA.genes.annot	ENSG00000253381	1.8654	0.031062	AC087518.1	0.643722
path_length_l	Midbrain_DA.genes.annot	ENSG00000242602	1.9177	0.027577	AC008953.1	0.643723
path_length_l	Midbrain_DA.genes.annot	ENSG00000124126	1.9173	0.027599	PREX1	0.643723
path_length_l	Midbrain_DA.genes.annot	ENSG00000169896	1.9173	0.027601	ITGAM	0.643723
path_length_l	Midbrain_DA.genes.annot	ENSG00000260534	1.9172	0.027608	AC100827.3	0.643723
path_length_l	Fetal_brain.genes.annot	ENSG00000134297	2.0467	0.020345	PLEKHA8P1	0.643728
path_length_l	Fetal_brain.genes.annot	ENSG00000279567	2.0466	0.020351	AC005703.5	0.643728
path_length_l	Fetal_brain.genes.annot	ENSG00000254441	2.0461	0.020371	AP001646.1	0.643728
path_length_l	Fetal_brain.genes.annot	ENSG00000254225	2.0458	0.020389	BTF3P1	0.643728
path_length_l	Fetal_brain.genes.annot	ENSG00000267199	2.0456	0.020399	AP001029.2	0.643728
path_length_l	Fetal_brain.genes.annot	ENSG00000224322	2.0454	0.020408	AC004009.1	0.643728
path_length_l	Fetal_brain.genes.annot	ENSG00000225209	2.0451	0.020424	AC092637.1	0.643728
path_length_l	Fetal_brain.genes.annot	ENSG00000113504	2.0443	0.020464	SLC12A7	0.643728
path_length_l	Fetal_brain.genes.annot	ENSG00000252764	2.0442	0.020467	RNU6-1092P	0.643728
path_length_l	Fetal_brain.genes.annot	ENSG00000222578	2.0442	0.020467	RNA5SP345	0.643728
path_length_l	Fetal_brain.genes.annot	ENSG00000164291	2.0436	0.020498	ARSK	0.643728
path_length_l	Fetal_brain.genes.annot	ENSG00000213471	2.0435	0.020504	TTLL13P	0.643728
path_length_l	Fetal_brain.genes.annot	ENSG00000253435	2.0434	0.020504	IGKV2-4	0.643728
path_length_l	Fetal_brain.genes.annot	ENSG00000238588	2.0433	0.020509	snoU13	0.643728
path_length_l	Fetal_brain.genes.annot	ENSG00000255111	2.0432	0.020518	AP006587.2	0.643728
path_length_l	Fetal_brain.genes.annot	ENSG00000183559	2.0428	0.020536	C10orf120	0.643728
path_length_l	Fetal_brain.genes.annot	ENSG00000127328	2.0427	0.020539	RAB3IP	0.643728
path_length_l	Fetal_brain.genes.annot	ENSG00000228161	2.0427	0.02054	AC245452.3	0.643728
path_length_l	Fetal_brain.genes.annot	ENSG00000196663	2.0425	0.02055	TECPR2	0.643728
small_worldness_l	Midbrain_DA.genes.annot	ENSG00000254871	1.9968	0.022926	AC024475.2	0.643738
small_worldness_l	Midbrain_DA.genes.annot	ENSG00000238317	1.9963	0.022952	SNORD11	0.643738
small_worldness_l	Midbrain_DA.genes.annot	ENSG00000280327	1.9961	0.02296	Z97633.1	0.643738
small_worldness_l	Midbrain_DA.genes.annot	ENSG00000284356	1.9957	0.022982	TAF11L10	0.643738
small_worldness_l	Midbrain_DA.genes.annot	ENSG00000185518	1.9957	0.022982	SV2B	0.643738
small_worldness_l	Midbrain_DA.genes.annot	ENSG00000257230	1.9955	0.022994	LINC02448	0.643738
small_worldness_l	Midbrain_DA.genes.annot	ENSG00000181045	1.9955	0.022995	SLC26A11	0.643738
efficiency_global	Cortical_Neuron.genes.annot	ENSG00000154118	1.9339	0.026565	JPH3	0.643738
efficiency_global	Cortical_Neuron.genes.annot	ENSG00000234241	1.9336	0.026582	AL109618.1	0.643738
efficiency_global	Cortical_Neuron.genes.annot	ENSG00000196967	1.9335	0.026586	ZNF585A	0.643738
small_worldness_r	Adult_brain.genes.annot	ENSG00000079689	2.1217	0.01693	SCGN	0.643741
small_worldness_r	Adult_brain.genes.annot	ENSG00000223042	2.1216	0.016937	RN7SKP161	0.643741
ipsilateral_degree_l	Cortical_Neuron.genes.annot	ENSG00000241997	1.9142	0.027798	RN7SL323P	0.643769
small_worldness_r	Adult_brain.genes.annot	ENSG00000131732	2.1213	0.01695	ZCCHC9	0.643769
degree_global	Cortical_Neuron.genes.annot	ENSG00000253439	1.9108	0.028017	CDC42P5	0.643775
degree_global	Cortical_Neuron.genes.annot	ENSG00000250674	1.9107	0.028019	AC136628.1	0.643775
degree_global	Cortical_Neuron.genes.annot	ENSG00000092758	1.9107	0.028023	COL9A3	0.643775
degree_global	Cortical_Neuron.genes.annot	ENSG00000275475	1.9103	0.028047	IGHV3-54	0.643775
degree_global	Cortical_Neuron.genes.annot	ENSG00000263967	1.9103	0.02805	MIR4290	0.643775
degree_global	Cortical_Neuron.genes.annot	ENSG00000256424	1.91	0.028068	LINC02414	0.643775
degree_global	Cortical_Neuron.genes.annot	ENSG00000162241	1.91	0.028068	SLC25A45	0.643775
degree_global	Cortical_Neuron.genes.annot	ENSG00000242529	1.9097	0.028084	AHCYP8	0.643775
degree_global	Cortical_Neuron.genes.annot	ENSG00000163617	1.9096	0.028093	CCDC191	0.643775
degree_global	Cortical_Neuron.genes.annot	ENSG00000068697	1.9095	0.028096	LAPTM4A	0.643775
degree_global	Cortical_Neuron.genes.annot	ENSG00000068305	1.9094	0.028104	MEF2A	0.643775
efficiency_r	Midbrain_DA.genes.annot	ENSG00000205517	1.9607	0.024957	RGL3	0.643781
efficiency_r	Midbrain_DA.genes.annot	ENSG00000214872	1.9601	0.024995	SMTNL1	0.643781
efficiency_r	Midbrain_DA.genes.annot	ENSG00000100575	1.9599	0.025003	TIMM9	0.643781
efficiency_r	Midbrain_DA.genes.annot	ENSG00000251127	1.9598	0.025007	AC091173.1	0.643781
efficiency_r	Midbrain_DA.genes.annot	ENSG00000238906	1.9598	0.025012	snoU13	0.643781
efficiency_r	Midbrain_DA.genes.annot	ENSG00000229345	1.9594	0.025034	AL392185.1	0.643781
efficiency_r	Midbrain_DA.genes.annot	ENSG00000252159	1.9591	0.025051	RNY4P1	0.643781
efficiency_r	Midbrain_DA.genes.annot	ENSG00000064692	1.9589	0.025065	SNCAIP	0.643781
efficiency_r	Midbrain_DA.genes.annot	ENSG00000107518	1.9588	0.02507	ATRNL1	0.643781
efficiency_r	Midbrain_DA.genes.annot	ENSG00000227101	1.9586	0.02508	AC025822.1	0.643781
efficiency_r	Midbrain_DA.genes.annot	ENSG00000144228	1.9583	0.025098	SPOPL	0.643781
efficiency_r	Midbrain_DA.genes.annot	ENSG00000203721	1.9581	0.025111	LINC00862	0.643781
efficiency_r	Midbrain_DA.genes.annot	ENSG00000213363	1.9578	0.025129	RPS3P6	0.643781
efficiency_r	Midbrain_DA.genes.annot	ENSG00000250173	1.9577	0.025136	AC122719.2	0.643781
efficiency_r	Midbrain_DA.genes.annot	ENSG00000280015	1.9576	0.025138	AC024023.1	0.643781
efficiency_r	Midbrain_DA.genes.annot	ENSG00000125740	1.9569	0.025182	FOSB	0.643781
efficiency_r	Midbrain_DA.genes.annot	ENSG00000271943	1.9565	0.025205	AC098614.3	0.643781
efficiency_r	Midbrain_DA.genes.annot	ENSG00000228643	1.9565	0.025205	AC079779.2	0.643781
efficiency_r	Midbrain_DA.genes.annot	ENSG00000214655	1.9564	0.025209	ZSWIM8	0.643781
efficiency_r	Midbrain_DA.genes.annot	ENSG00000249838	1.9563	0.025214	SUMO2P7	0.643781
efficiency_r	Midbrain_DA.genes.annot	ENSG00000236542	1.956	0.025234	MED28P7	0.643781
efficiency_r	Midbrain_DA.genes.annot	ENSG00000169018	1.956	0.025235	FEM1B	0.643781
efficiency_r	Midbrain_DA.genes.annot	ENSG00000272568	1.9558	0.025244	AC005162.2	0.643781
efficiency_r	Midbrain_DA.genes.annot	ENSG00000103174	1.9557	0.025248	NAGPA	0.643781
efficiency_r	Midbrain_DA.genes.annot	ENSG00000141030	1.9554	0.025266	COPS3	0.643781
efficiency_r	Midbrain_DA.genes.annot	ENSG00000221094	1.9552	0.025282	AL671972.1	0.643781
efficiency_r	Midbrain_DA.genes.annot	ENSG00000225718	1.955	0.025291	AC092100.1	0.643781
efficiency_r	Midbrain_DA.genes.annot	ENSG00000279739	1.9549	0.0253	AC011369.2	0.643781
efficiency_r	Midbrain_DA.genes.annot	ENSG00000279674	1.9547	0.02531	AC123769.1	0.643781
efficiency_r	Midbrain_DA.genes.annot	ENSG00000269855	1.9545	0.025321	RNF225	0.643781
efficiency_r	Midbrain_DA.genes.annot	ENSG00000238838	1.9543	0.025331	snoU13	0.643781
efficiency_r	Midbrain_DA.genes.annot	ENSG00000213920	1.9542	0.025338	MDP1	0.643781
efficiency_r	Midbrain_DA.genes.annot	ENSG00000223619	1.9542	0.025341	MTCO1P17	0.643781
efficiency_r	Midbrain_DA.genes.annot	ENSG00000171456	1.9535	0.025378	ASXL1	0.643781
efficiency_r	Midbrain_DA.genes.annot	ENSG00000224427	1.9533	0.02539	AP000281.2	0.643781
efficiency_r	Midbrain_DA.genes.annot	ENSG00000170113	1.9532	0.025398	NIPA1	0.643781
efficiency_r	Midbrain_DA.genes.annot	ENSG00000169230	1.9532	0.025399	PRELID1	0.643781
efficiency_r	Midbrain_DA.genes.annot	ENSG00000252351	1.953	0.025409	RNU6ATAC12P	0.643781
efficiency_r	Midbrain_DA.genes.annot	ENSG00000181690	1.953	0.02541	PLAG1	0.643781
efficiency_r	Midbrain_DA.genes.annot	ENSG00000159658	1.9526	0.025436	EFCAB14	0.643781
efficiency_r	Midbrain_DA.genes.annot	ENSG00000110436	1.9524	0.025444	SLC1A2	0.643781
efficiency_r	Midbrain_DA.genes.annot	ENSG00000220920	1.9524	0.025445	AL023807.1	0.643781
efficiency_r	Midbrain_DA.genes.annot	ENSG00000240905	1.9524	0.025446	RN7SL798P	0.643781
efficiency_r	Midbrain_DA.genes.annot	ENSG00000071462	1.9523	0.02545	BUD23	0.643781
ipsilateral_degree_l	Cortical_Neuron.genes.annot	ENSG00000272647	1.9139	0.027815	AC005020.2	0.643782
ipsilateral_degree_l	Cortical_Neuron.genes.annot	ENSG00000162367	1.9135	0.02784	TAL1	0.643782
ipsilateral_degree_l	Cortical_Neuron.genes.annot	ENSG00000241870	1.9133	0.027857	AC008620.1	0.643782
ipsilateral_degree_l	Cortical_Neuron.genes.annot	ENSG00000126005	1.9131	0.027868	MMP24OS	0.643782
ipsilateral_degree_l	Cortical_Neuron.genes.annot	ENSG00000205683	1.9128	0.027884	DPF3	0.643782
ipsilateral_degree_l	Cortical_Neuron.genes.annot	ENSG00000135245	1.9126	0.0279	HILPDA	0.643782
ipsilateral_degree_l	Cortical_Neuron.genes.annot	ENSG00000232163	1.9126	0.027901	RPLP1P13	0.643782
ipsilateral_degree_l	Cortical_Neuron.genes.annot	ENSG00000101144	1.9124	0.027911	BMP7	0.643782
ipsilateral_degree_l	Cortical_Neuron.genes.annot	ENSG00000279930	1.9123	0.027919	AL032819.2	0.643782
ipsilateral_degree_l	Cortical_Neuron.genes.annot	ENSG00000125122	1.912	0.027936	LRRC29	0.643782
ipsilateral_degree_l	Cortical_Neuron.genes.annot	ENSG00000252321	1.9117	0.027958	RN7SKP83	0.643782
ipsilateral_degree_l	Cortical_Neuron.genes.annot	ENSG00000139531	1.9117	0.02796	SUOX	0.643782
ipsilateral_degree_l	Cortical_Neuron.genes.annot	ENSG00000256835	1.9115	0.027971	AC005294.1	0.643782
ipsilateral_degree_l	Cortical_Neuron.genes.annot	ENSG00000255275	1.9115	0.027971	RP13-279N23.2	0.643782
ipsilateral_degree_l	Cortical_Neuron.genes.annot	ENSG00000138326	1.9113	0.027982	RPS24	0.643782
efficiency_global	Cortical_Neuron.genes.annot	ENSG00000252941	1.9332	0.026608	RNA5SP340	0.643783
efficiency_global	Cortical_Neuron.genes.annot	ENSG00000258895	1.933	0.026615	AC104390.1	0.643783
efficiency_global	Cortical_Neuron.genes.annot	ENSG00000153291	1.9327	0.026638	SLC25A27	0.643783
efficiency_global	Cortical_Neuron.genes.annot	ENSG00000152061	1.9326	0.026644	RABGAP1L	0.643783
efficiency_global	Cortical_Neuron.genes.annot	ENSG00000206801	1.9325	0.026649	RNU6-639P	0.643783
efficiency_l	Fetal_brain.genes.annot	ENSG00000229568	2.0556	0.01991	SMC4P1	0.643783
efficiency_l	Fetal_brain.genes.annot	ENSG00000171658	2.0556	0.019911	NMRAL2P	0.643783
efficiency_l	Fetal_brain.genes.annot	ENSG00000044574	2.0554	0.019921	HSPA5	0.643783
efficiency_l	Fetal_brain.genes.annot	ENSG00000230945	2.0551	0.019933	LINC01507	0.643783
efficiency_l	Fetal_brain.genes.annot	ENSG00000259282	2.055	0.019939	SPATA8-AS1	0.643783
small_worldness_r	ENSG.genes.annot	ENSG00000132406	2.1098	0.01744	TMEM128	0.643796
small_worldness_r	ENSG.genes.annot	ENSG00000227059	2.1096	0.017445	ANHX	0.643796
small_worldness_r	ENSG.genes.annot	ENSG00000213462	2.1093	0.01746	ERV3-1	0.643796
small_worldness_r	ENSG.genes.annot	ENSG00000170279	2.1089	0.017477	C7orf33	0.643796
degree_global	Adult_brain.genes.annot	ENSG00000130856	1.968	0.024534	ZNF236	0.643804
degree_global	Adult_brain.genes.annot	ENSG00000253283	1.9678	0.024548	AC091175.1	0.643804
degree_global	Adult_brain.genes.annot	ENSG00000189332	1.9669	0.0246	SLC25A51P4	0.643804
degree_global	Adult_brain.genes.annot	ENSG00000201957	1.9668	0.024605	SNORA25	0.643804
degree_global	Adult_brain.genes.annot	ENSG00000134755	1.9666	0.024616	DSC2	0.643804
degree_global	Adult_brain.genes.annot	ENSG00000165046	1.9664	0.024629	LETM2	0.643804
degree_global	Adult_brain.genes.annot	ENSG00000213358	1.9662	0.02464	AC092933.1	0.643804
degree_global	Adult_brain.genes.annot	ENSG00000268947	1.9661	0.024644	AC002128.1	0.643804
degree_global	Adult_brain.genes.annot	ENSG00000241354	1.966	0.024651	AL049874.1	0.643804
degree_global	Adult_brain.genes.annot	ENSG00000132329	1.9659	0.024657	RAMP1	0.643804
degree_global	Adult_brain.genes.annot	ENSG00000266645	1.9655	0.024678	MIR4299	0.643804
degree_global	Adult_brain.genes.annot	ENSG00000242107	1.9651	0.024699	LINC01100	0.643804
degree_global	Adult_brain.genes.annot	ENSG00000251971	1.9651	0.024704	RNU6-1333P	0.643804
degree_global	Adult_brain.genes.annot	ENSG00000239527	1.9648	0.024717	RPS23P7	0.643804
degree_global	Adult_brain.genes.annot	ENSG00000214146	1.9645	0.024738	LINC02026	0.643804
degree_global	Adult_brain.genes.annot	ENSG00000130520	1.9643	0.024746	LSM4	0.643804
degree_global	Adult_brain.genes.annot	ENSG00000258393	1.964	0.024766	AL049833.1	0.643804
degree_global	Adult_brain.genes.annot	ENSG00000240056	1.964	0.024768	AL445190.1	0.643804
degree_global	Adult_brain.genes.annot	ENSG00000258798	1.9638	0.024778	AL133153.2	0.643804
degree_global	Adult_brain.genes.annot	ENSG00000100504	1.9637	0.024782	PYGL	0.643804
degree_global	Adult_brain.genes.annot	ENSG00000225002	1.9634	0.0248	AL732323.1	0.643804
degree_global	Adult_brain.genes.annot	ENSG00000070731	1.9632	0.024813	ST6GALNAC2	0.643804
degree_global	Adult_brain.genes.annot	ENSG00000235530	1.9623	0.024861	AC087294.1	0.643804
degree_global	Adult_brain.genes.annot	ENSG00000186940	1.9622	0.024869	CHCHD2P9	0.643804
degree_global	Adult_brain.genes.annot	ENSG00000101473	1.9621	0.024876	ACOT8	0.643804
degree_global	Adult_brain.genes.annot	ENSG00000271366	1.9621	0.024877	AC002128.2	0.643804
degree_global	Adult_brain.genes.annot	ENSG00000253073	1.9619	0.024887	RN7SKP295	0.643804
degree_global	Adult_brain.genes.annot	ENSG00000163060	1.9618	0.024894	TEKT4	0.643804
degree_global	Adult_brain.genes.annot	ENSG00000225744	1.9616	0.024904	AC017002.1	0.643804
degree_global	Adult_brain.genes.annot	ENSG00000225548	1.9615	0.024912	LINC01980	0.643804
degree_global	Adult_brain.genes.annot	ENSG00000249171	1.9611	0.024931	AC021192.2	0.643804
degree_global	Adult_brain.genes.annot	ENSG00000213642	1.9611	0.024934	AC016769.1	0.643804
degree_global	Adult_brain.genes.annot	ENSG00000199075	1.9609	0.024947	MIR26A1	0.643804
degree_global	Adult_brain.genes.annot	ENSG00000137727	1.9608	0.024953	ARHGAP20	0.643804
degree_global	Adult_brain.genes.annot	ENSG00000277157	1.9608	0.024953	H4C4	0.643804
degree_global	Adult_brain.genes.annot	ENSG00000271911	1.9605	0.024966	AL357054.3	0.643804
degree_global	Adult_brain.genes.annot	ENSG00000164087	1.9604	0.024977	POC1A	0.643804
degree_global	Adult_brain.genes.annot	ENSG00000166535	1.9603	0.024979	A2ML1	0.643804
path_length_global	Adult_brain.genes.annot	ENSG00000134574	1.9083	0.028178	DDB2	0.643804
ipsilateral_degree_l	Midbrain_DA.genes.annot	ENSG00000197885	1.9163	0.027664	NKIRAS1	0.643805
ipsilateral_degree_l	Midbrain_DA.genes.annot	ENSG00000100811	1.9162	0.027668	YY1	0.643805
ipsilateral_degree_l	Midbrain_DA.genes.annot	ENSG00000228598	1.9158	0.027695	MACC1-AS1	0.643805
ipsilateral_degree_l	Midbrain_DA.genes.annot	ENSG00000163617	1.9158	0.027697	CCDC191	0.643805
ipsilateral_degree_l	Midbrain_DA.genes.annot	ENSG00000223042	1.9156	0.027708	RN7SKP161	0.643805
ipsilateral_degree_l	Midbrain_DA.genes.annot	ENSG00000279387	1.9152	0.027733	AC011474.4	0.643805
ipsilateral_degree_l	Midbrain_DA.genes.annot	ENSG00000088930	1.9152	0.027735	XRN2	0.643805
ipsilateral_degree_l	Midbrain_DA.genes.annot	ENSG00000035862	1.9151	0.027741	TIMP2	0.643805
ipsilateral_degree_l	Midbrain_DA.genes.annot	ENSG00000252467	1.9149	0.027754	RNU6-347P	0.643805
ipsilateral_degree_l	Midbrain_DA.genes.annot	ENSG00000279140	1.9148	0.027758	AL590326.1	0.643805
clustering_global	Fetal_brain.genes.annot	ENSG00000230945	1.9394	0.026227	LINC01507	0.643812
efficiency_r	Adult_brain.genes.annot	ENSG00000168916	1.9971	0.022908	ZNF608	0.643814
small_worldness_global	Adult_brain.genes.annot	ENSG00000258393	2.1015	0.0178	AL049833.1	0.643815
small_worldness_global	Adult_brain.genes.annot	ENSG00000271788	2.1011	0.017815	AC008875.1	0.643815
small_worldness_global	Adult_brain.genes.annot	ENSG00000232732	2.101	0.017821	AC097717.1	0.643815
small_worldness_global	Adult_brain.genes.annot	ENSG00000254940	2.0998	0.017875	OR4A19P	0.643815
small_worldness_global	Adult_brain.genes.annot	ENSG00000280118	2.0994	0.01789	AC090983.1	0.643815
small_worldness_global	Adult_brain.genes.annot	ENSG00000186891	2.0993	0.017896	TNFRSF18	0.643815
small_worldness_global	Adult_brain.genes.annot	ENSG00000244033	2.099	0.01791	RN7SL228P	0.643815
small_worldness_global	Adult_brain.genes.annot	ENSG00000227347	2.0988	0.017916	HNRNPKP2	0.643815
small_worldness_global	Adult_brain.genes.annot	ENSG00000100030	2.0988	0.017918	MAPK1	0.643815
small_worldness_global	Adult_brain.genes.annot	ENSG00000226523	2.0986	0.017926	AC074375.1	0.643815
small_worldness_global	Adult_brain.genes.annot	ENSG00000158050	2.0985	0.01793	DUSP2	0.643815
small_worldness_global	Adult_brain.genes.annot	ENSG00000256343	2.0985	0.017931	AC095350.1	0.643815
small_worldness_global	Adult_brain.genes.annot	ENSG00000106178	2.0983	0.017941	CCL24	0.643815
small_worldness_global	Adult_brain.genes.annot	ENSG00000261340	2.0982	0.017944	LINC01616	0.643815
contralateral_degree_global	Midbrain_DA.genes.annot	ENSG00000232015	1.8652	0.031079	HSPE1P25	0.643821
degree_global	Adult_brain.genes.annot	ENSG00000204936	1.9601	0.024992	CD177	0.643823
efficiency_r	Midbrain_DA.genes.annot	ENSG00000231575	1.9519	0.025477	AL139118.1	0.64383
efficiency_r	Midbrain_DA.genes.annot	ENSG00000145819	1.9514	0.025505	ARHGAP26	0.64383
efficiency_r	Midbrain_DA.genes.annot	ENSG00000232163	1.9512	0.025515	RPLP1P13	0.64383
efficiency_r	Midbrain_DA.genes.annot	ENSG00000204007	1.9507	0.025548	GLT6D1	0.64383
efficiency_r	Midbrain_DA.genes.annot	ENSG00000229203	1.9507	0.025548	AC103564.1	0.64383
efficiency_r	Midbrain_DA.genes.annot	ENSG00000224950	1.9506	0.025551	AL390066.2	0.64383
efficiency_r	Midbrain_DA.genes.annot	ENSG00000229275	1.9506	0.025555	BX284656.1	0.64383
efficiency_r	Midbrain_DA.genes.annot	ENSG00000251356	1.9504	0.025562	RAB5CP2	0.64383
efficiency_r	Midbrain_DA.genes.annot	ENSG00000228195	1.9503	0.025571	RPL5P27	0.64383
efficiency_r	Midbrain_DA.genes.annot	ENSG00000238025	1.9502	0.025574	ZDHHC4P1	0.64383
clustering_r	Adult_brain.genes.annot	ENSG00000253310	2.0341	0.020972	IGHVIII-76-1	0.643832
contralateral_degree_global	Cortical_Neuron.genes.annot	ENSG00000270798	1.9207	0.027385	AC018737.1	0.643835
clustering_r	Adult_brain.genes.annot	ENSG00000172497	2.0338	0.020985	ACOT12	0.643855
path_length_global	ENSG.genes.annot	ENSG00000175287	1.94	0.026188	PHYHD1	0.643855
path_length_global	ENSG.genes.annot	ENSG00000181617	1.9395	0.026219	FDCSP	0.643855
path_length_global	ENSG.genes.annot	ENSG00000105662	1.9389	0.026254	CRTC1	0.643855
clustering_l	Midbrain_DA.genes.annot	ENSG00000104321	2.004	0.022538	TRPA1	0.643856
clustering_l	Midbrain_DA.genes.annot	ENSG00000162891	2.0034	0.022567	IL20	0.643856
clustering_l	Midbrain_DA.genes.annot	ENSG00000152154	2.0033	0.022575	TMEM178A	0.643856
clustering_l	Midbrain_DA.genes.annot	ENSG00000225165	2.0031	0.022581	AC090071.1	0.643856
clustering_l	Midbrain_DA.genes.annot	ENSG00000278593	2.0032	0.022581	AC104394.1	0.643856
clustering_l	Midbrain_DA.genes.annot	ENSG00000233277	2.003	0.022589	LINC01728	0.643856
clustering_l	Midbrain_DA.genes.annot	ENSG00000254825	2.0028	0.022597	OR9G2P	0.643856
clustering_l	Midbrain_DA.genes.annot	ENSG00000258437	2.0024	0.02262	AL139193.1	0.643856
clustering_l	Midbrain_DA.genes.annot	ENSG00000259945	2.0022	0.022633	AC027682.2	0.643856
clustering_l	Midbrain_DA.genes.annot	ENSG00000260894	2.0022	0.022633	AC027682.3	0.643856
path_length_global	Midbrain_DA.genes.annot	ENSG00000229533	1.8953	0.029025	AC003986.1	0.643863
path_length_global	Midbrain_DA.genes.annot	ENSG00000116151	1.8952	0.02903	MORN1	0.643863
path_length_global	Midbrain_DA.genes.annot	ENSG00000264569	1.8952	0.029034	DCXR-DT	0.643863
path_length_global	Midbrain_DA.genes.annot	ENSG00000279082	1.8946	0.029071	LINC01727	0.643863
path_length_global	Midbrain_DA.genes.annot	ENSG00000151962	1.8944	0.029089	RBM46	0.643863
path_length_global	Midbrain_DA.genes.annot	ENSG00000196979	1.8943	0.029091	GPRACR	0.643863
path_length_global	Midbrain_DA.genes.annot	ENSG00000274049	1.8943	0.029093	INO80B-WBP1	0.643863
path_length_global	Midbrain_DA.genes.annot	ENSG00000227029	1.8937	0.029131	AL139237.1	0.643863
path_length_global	Midbrain_DA.genes.annot	ENSG00000100888	1.8935	0.029146	CHD8	0.643863
path_length_global	Midbrain_DA.genes.annot	ENSG00000241158	1.8934	0.029153	ADAMTS9-AS1	0.643863
path_length_global	Midbrain_DA.genes.annot	ENSG00000196458	1.8934	0.029154	ZNF605	0.643863
path_length_global	Midbrain_DA.genes.annot	ENSG00000206592	1.8933	0.029158	SNORA18	0.643863
path_length_global	Midbrain_DA.genes.annot	ENSG00000172464	1.893	0.029177	OR5AP2	0.643863
path_length_global	Midbrain_DA.genes.annot	ENSG00000231007	1.8929	0.029184	CDC20P1	0.643863
path_length_global	Midbrain_DA.genes.annot	ENSG00000249363	1.8929	0.029186	AC011411.1	0.643863
path_length_global	Midbrain_DA.genes.annot	ENSG00000229560	1.8928	0.02919	LYARP1	0.643863
path_length_global	Midbrain_DA.genes.annot	ENSG00000109180	1.8927	0.029201	OCIAD1	0.643863
small_worldness_r	Cortical_Neuron.genes.annot	ENSG00000235152	2.0905	0.018286	AL353052.1	0.643863
efficiency_global	Midbrain_DA.genes.annot	ENSG00000197935	1.9209	0.02737	ZNF311	0.643866
path_length_global	Midbrain_DA.genes.annot	ENSG00000228585	1.8922	0.029232	AC073143.1	0.643875
path_length_global	Midbrain_DA.genes.annot	ENSG00000253308	1.892	0.029248	AC004080.1	0.643875
path_length_global	Midbrain_DA.genes.annot	ENSG00000172362	1.8919	0.029255	OR5B12	0.643875
path_length_global	Midbrain_DA.genes.annot	ENSG00000048740	1.8917	0.029267	CELF2	0.643875
path_length_global	Midbrain_DA.genes.annot	ENSG00000141934	1.8916	0.02927	PLPP2	0.643875
path_length_global	Midbrain_DA.genes.annot	ENSG00000085365	1.8915	0.029279	SCAMP1	0.643875
path_length_global	Midbrain_DA.genes.annot	ENSG00000053372	1.8914	0.029287	MRTO4	0.643875
path_length_l	Fetal_brain.genes.annot	ENSG00000081087	2.042	0.020578	OSTM1	0.643875
path_length_l	Fetal_brain.genes.annot	ENSG00000249661	2.0416	0.020595	TNRC18P1	0.643875
path_length_l	Fetal_brain.genes.annot	ENSG00000151090	2.0413	0.020609	THRB	0.643875
path_length_l	Fetal_brain.genes.annot	ENSG00000199715	2.0412	0.020617	Y_RNA	0.643875
path_length_l	Fetal_brain.genes.annot	ENSG00000279500	2.0408	0.020635	AC108704.2	0.643875
path_length_l	Fetal_brain.genes.annot	ENSG00000261609	2.0406	0.020643	GAN	0.643875
path_length_l	Fetal_brain.genes.annot	ENSG00000265623	2.0406	0.020646	MIR3139	0.643875
path_length_l	Fetal_brain.genes.annot	ENSG00000222047	2.0403	0.02066	C10orf55	0.643875
path_length_l	Fetal_brain.genes.annot	ENSG00000167216	2.0396	0.020695	KATNAL2	0.643875
path_length_l	Fetal_brain.genes.annot	ENSG00000119969	2.0393	0.020709	HELLS	0.643875
path_length_l	Fetal_brain.genes.annot	ENSG00000124422	2.0392	0.020713	USP22	0.643875
path_length_l	Fetal_brain.genes.annot	ENSG00000164587	2.039	0.020725	RPS14	0.643875
path_length_l	Fetal_brain.genes.annot	ENSG00000154608	2.0384	0.020753	CEP170P1	0.643875
path_length_l	Fetal_brain.genes.annot	ENSG00000255283	2.0383	0.020761	AP005597.3	0.643875
path_length_l	Fetal_brain.genes.annot	ENSG00000222373	2.0377	0.020791	RNY5P5	0.643875
path_length_l	Fetal_brain.genes.annot	ENSG00000125903	2.0376	0.020796	DEFB129	0.643875
path_length_l	Fetal_brain.genes.annot	ENSG00000163961	2.0375	0.0208	RNF168	0.643875
path_length_l	Fetal_brain.genes.annot	ENSG00000166869	2.0372	0.020813	CHP2	0.643875
path_length_l	Fetal_brain.genes.annot	ENSG00000250386	2.0369	0.020829	H3P21	0.643875
path_length_l	Fetal_brain.genes.annot	ENSG00000232010	2.0366	0.020846	DNMT3L-AS1	0.643875
path_length_l	Fetal_brain.genes.annot	ENSG00000103275	2.0355	0.020901	UBE2I	0.643875
path_length_l	Fetal_brain.genes.annot	ENSG00000200737	2.0355	0.020903	Y_RNA	0.643875
path_length_l	Fetal_brain.genes.annot	ENSG00000181617	2.0353	0.020909	FDCSP	0.643875
path_length_l	Fetal_brain.genes.annot	ENSG00000256281	2.0352	0.020913	AP003174.2	0.643875
path_length_l	Fetal_brain.genes.annot	ENSG00000060709	2.0352	0.020914	RIMBP2	0.643875
path_length_l	Fetal_brain.genes.annot	ENSG00000189056	2.0347	0.020939	RELN	0.643875
path_length_l	Fetal_brain.genes.annot	ENSG00000166226	2.0343	0.020961	CCT2	0.643875
path_length_l	Fetal_brain.genes.annot	ENSG00000206605	2.0339	0.020979	RNU6-946P	0.643875
path_length_l	Fetal_brain.genes.annot	ENSG00000272084	2.0339	0.020983	AL137127.1	0.643875
path_length_l	Fetal_brain.genes.annot	ENSG00000152475	2.0335	0.020999	ZNF837	0.643875
path_length_l	Fetal_brain.genes.annot	ENSG00000076201	2.0335	0.021003	PTPN23	0.643875
path_length_l	Fetal_brain.genes.annot	ENSG00000196411	2.0334	0.021008	EPHB4	0.643875
path_length_l	Fetal_brain.genes.annot	ENSG00000266255	2.0333	0.02101	MIR4475	0.643875
path_length_l	Fetal_brain.genes.annot	ENSG00000185862	2.0332	0.021019	EVI2B	0.643875
path_length_l	Fetal_brain.genes.annot	ENSG00000256349	2.0329	0.021029	AP002748.5	0.643875
path_length_l	Fetal_brain.genes.annot	ENSG00000243144	2.0328	0.021035	AC079760.2	0.643875
path_length_l	Fetal_brain.genes.annot	ENSG00000054690	2.0325	0.021049	PLEKHH1	0.643875
path_length_l	Fetal_brain.genes.annot	ENSG00000248748	2.0325	0.021051	MTND5P9	0.643875
path_length_l	Fetal_brain.genes.annot	ENSG00000230102	2.0317	0.02109	LINC02028	0.643875
path_length_l	Fetal_brain.genes.annot	ENSG00000023171	2.0317	0.021091	GRAMD1B	0.643875
path_length_l	Fetal_brain.genes.annot	ENSG00000229391	2.0316	0.021096	HLA-DRB6	0.643875
path_length_l	Fetal_brain.genes.annot	ENSG00000213445	2.0313	0.021112	SIPA1	0.643875
path_length_l	Fetal_brain.genes.annot	ENSG00000258099	2.0311	0.021122	ATXN2-AS	0.643875
path_length_l	Fetal_brain.genes.annot	ENSG00000188921	2.031	0.021126	HACD4	0.643875
path_length_l	Fetal_brain.genes.annot	ENSG00000198720	2.0309	0.021131	ANKRD13B	0.643875
path_length_l	Fetal_brain.genes.annot	ENSG00000270666	2.0308	0.021138	AL021918.1	0.643875
path_length_l	Fetal_brain.genes.annot	ENSG00000270890	2.0307	0.021141	AL049844.2	0.643875
path_length_l	Fetal_brain.genes.annot	ENSG00000084731	2.0307	0.021143	KIF3C	0.643875
ipsilateral_degree_l	Cortical_Neuron.genes.annot	ENSG00000224228	1.9108	0.028015	AL031599.1	0.643877
ipsilateral_degree_l	Cortical_Neuron.genes.annot	ENSG00000201363	1.9105	0.028035	Y_RNA	0.643877
ipsilateral_degree_l	Cortical_Neuron.genes.annot	ENSG00000176923	1.9099	0.02807	OR7A15P	0.643877
ipsilateral_degree_l	Cortical_Neuron.genes.annot	ENSG00000246089	1.9098	0.028078	AC016065.1	0.643877
ipsilateral_degree_l	Cortical_Neuron.genes.annot	ENSG00000265097	1.9098	0.028079	RBM22P1	0.643877
ipsilateral_degree_l	Cortical_Neuron.genes.annot	ENSG00000187045	1.9097	0.028083	TMPRSS6	0.643877
ipsilateral_degree_l	Cortical_Neuron.genes.annot	ENSG00000230647	1.9097	0.028084	AC022816.1	0.643877
ipsilateral_degree_l	Cortical_Neuron.genes.annot	ENSG00000272168	1.9097	0.028084	CASC15	0.643877
small_worldness_r	Fetal_brain.genes.annot	ENSG00000228304	2.2024	0.01382	OR4K6P	0.643887
small_worldness_r	Fetal_brain.genes.annot	ENSG00000270782	2.202	0.013833	AC072026.1	0.643887
small_worldness_r	Fetal_brain.genes.annot	ENSG00000134398	2.202	0.013834	AC008870.1	0.643887
small_worldness_r	Fetal_brain.genes.annot	ENSG00000237911	2.2017	0.013844	SRP68P3	0.643887
small_worldness_r	Fetal_brain.genes.annot	ENSG00000270285	2.2009	0.013872	AC124916.2	0.643887
small_worldness_r	Fetal_brain.genes.annot	ENSG00000267765	2.2007	0.013878	AC100793.3	0.643887
small_worldness_r	Fetal_brain.genes.annot	ENSG00000183785	2.2005	0.013885	TUBA8	0.643887
small_worldness_r	Fetal_brain.genes.annot	ENSG00000187778	2.2	0.013903	MCRS1	0.643887
small_worldness_r	Fetal_brain.genes.annot	ENSG00000279498	2.1997	0.013915	AL356121.2	0.643887
small_worldness_r	Fetal_brain.genes.annot	ENSG00000179776	2.1994	0.013923	CDH5	0.643887
small_worldness_r	Fetal_brain.genes.annot	ENSG00000184719	2.1994	0.013924	RNLS	0.643887
path_length_l	Adult_brain.genes.annot	ENSG00000279897	1.9476	0.02573	BIRC6-AS2	0.643887
small_worldness_l	Adult_brain.genes.annot	ENSG00000229102	2.0598	0.019708	AC076966.2	0.643893
small_worldness_l	Adult_brain.genes.annot	ENSG00000213640	2.0594	0.019728	EEF1DP4	0.643893
small_worldness_l	Adult_brain.genes.annot	ENSG00000120057	2.0593	0.019732	SFRP5	0.643893
small_worldness_l	Adult_brain.genes.annot	ENSG00000267661	2.0592	0.019738	AP001269.3	0.643893
small_worldness_l	Adult_brain.genes.annot	ENSG00000244706	2.0589	0.019751	AC026353.1	0.643893
small_worldness_l	Adult_brain.genes.annot	ENSG00000199875	2.0584	0.019778	Y_RNA	0.643893
small_worldness_l	Adult_brain.genes.annot	ENSG00000204583	2.058	0.019793	LRCOL1	0.643893
small_worldness_l	Adult_brain.genes.annot	ENSG00000082898	2.0577	0.01981	XPO1	0.643893
small_worldness_l	Adult_brain.genes.annot	ENSG00000254759	2.0574	0.019825	NAP1L1P1	0.643893
small_worldness_l	Adult_brain.genes.annot	ENSG00000090539	2.0573	0.01983	CHRD	0.643893
small_worldness_l	Adult_brain.genes.annot	ENSG00000259477	2.0572	0.019832	AC012653.1	0.643893
small_worldness_l	Adult_brain.genes.annot	ENSG00000130701	2.057	0.019845	RBBP8NL	0.643893
small_worldness_l	Adult_brain.genes.annot	ENSG00000242525	2.0569	0.019846	OR7E100P	0.643893
small_worldness_l	Adult_brain.genes.annot	ENSG00000279372	2.0568	0.019853	AC137723.1	0.643893
small_worldness_l	Adult_brain.genes.annot	ENSG00000181927	2.0565	0.019866	OR4P4	0.643893
small_worldness_l	Adult_brain.genes.annot	ENSG00000087087	2.0564	0.019874	SRRT	0.643893
small_worldness_l	Adult_brain.genes.annot	ENSG00000234028	2.0562	0.019883	EIF2AK3-DT	0.643893
ipsilateral_degree_l	Cortical_Neuron.genes.annot	ENSG00000113742	1.9095	0.028097	CPEB4	0.643895
ipsilateral_degree_r	Fetal_brain.genes.annot	ENSG00000238759	2.0399	0.020678	RNU7-155P	0.643898
efficiency_global	Cortical_Neuron.genes.annot	ENSG00000233676	1.9322	0.02667	FDPSP6	0.643911
efficiency_global	Cortical_Neuron.genes.annot	ENSG00000183117	1.932	0.026681	CSMD1	0.643911
efficiency_global	Cortical_Neuron.genes.annot	ENSG00000168300	1.9318	0.026691	PCMTD1	0.643911
clustering_l	Midbrain_DA.genes.annot	ENSG00000138002	2.0018	0.022651	IFT172	0.64393
clustering_l	Midbrain_DA.genes.annot	ENSG00000071462	2.0017	0.02266	BUD23	0.64393
clustering_global	Adult_brain.genes.annot	ENSG00000102445	1.9635	0.024794	RUBCNL	0.643942
clustering_global	Adult_brain.genes.annot	ENSG00000186940	1.9631	0.024815	CHCHD2P9	0.643942
clustering_global	Adult_brain.genes.annot	ENSG00000197756	1.963	0.024823	RPL37A	0.643942
clustering_global	Adult_brain.genes.annot	ENSG00000227962	1.963	0.024825	AL391994.1	0.643942
ipsilateral_degree_l	Adult_brain.genes.annot	ENSG00000134769	1.9763	0.024059	DTNA	0.643944
ipsilateral_degree_l	Adult_brain.genes.annot	ENSG00000105556	1.9762	0.024065	MIER2	0.643944
small_worldness_r	Fetal_brain.genes.annot	ENSG00000186010	2.1989	0.013941	NDUFA13	0.64395
small_worldness_r	Fetal_brain.genes.annot	ENSG00000196182	2.1978	0.013982	STK40	0.64395
small_worldness_r	Fetal_brain.genes.annot	ENSG00000176054	2.1977	0.013985	RPL23P2	0.64395
small_worldness_r	Fetal_brain.genes.annot	ENSG00000197837	2.1972	0.014004	H4-16	0.64395
small_worldness_r	Fetal_brain.genes.annot	ENSG00000253447	2.1967	0.014019	AC113423.2	0.64395
small_worldness_r	Fetal_brain.genes.annot	ENSG00000181950	2.1966	0.014026	OR4A13P	0.64395
small_worldness_r	Fetal_brain.genes.annot	ENSG00000272275	2.1965	0.014029	AC092687.3	0.64395
small_worldness_r	Fetal_brain.genes.annot	ENSG00000263051	2.1963	0.014035	AC087501.3	0.64395
small_worldness_r	Fetal_brain.genes.annot	ENSG00000237530	2.1959	0.014051	AL136140.1	0.64395
small_worldness_r	Fetal_brain.genes.annot	ENSG00000270820	2.1958	0.014052	AC016727.1	0.64395
small_worldness_r	Fetal_brain.genes.annot	ENSG00000005810	2.1954	0.014068	MYCBP2	0.64395
small_worldness_r	Fetal_brain.genes.annot	ENSG00000254947	2.1951	0.014079	OR8K4P	0.64395
small_worldness_r	Fetal_brain.genes.annot	ENSG00000272927	2.1939	0.014121	AC107464.3	0.64395
small_worldness_r	Fetal_brain.genes.annot	ENSG00000239670	2.1939	0.014121	AL355864.2	0.64395
small_worldness_r	Fetal_brain.genes.annot	ENSG00000233720	2.1938	0.014125	AC245517.3	0.64395
small_worldness_r	Fetal_brain.genes.annot	ENSG00000073067	2.1937	0.014128	CYP2W1	0.64395
small_worldness_r	Fetal_brain.genes.annot	ENSG00000281732	2.1926	0.014169	Z84468.1	0.64395
small_worldness_r	Fetal_brain.genes.annot	ENSG00000164087	2.1924	0.014175	POC1A	0.64395
small_worldness_r	Fetal_brain.genes.annot	ENSG00000156006	2.1921	0.014185	NAT2	0.64395
small_worldness_r	Fetal_brain.genes.annot	ENSG00000270072	2.191	0.014227	AC090559.2	0.64395
small_worldness_r	Fetal_brain.genes.annot	ENSG00000231616	2.1909	0.014229	AL354733.2	0.64395
small_worldness_r	Fetal_brain.genes.annot	ENSG00000176894	2.1905	0.014243	PXMP2	0.64395
small_worldness_r	Fetal_brain.genes.annot	ENSG00000111716	2.1902	0.014257	LDHB	0.64395
small_worldness_r	Fetal_brain.genes.annot	ENSG00000221840	2.1899	0.014266	OR4A5	0.64395
small_worldness_r	Fetal_brain.genes.annot	ENSG00000135245	2.1899	0.014266	HILPDA	0.64395
small_worldness_r	Fetal_brain.genes.annot	ENSG00000166924	2.1891	0.014296	NYAP1	0.64395
small_worldness_r	Fetal_brain.genes.annot	ENSG00000141580	2.1877	0.014346	WDR45B	0.64395
small_worldness_r	Fetal_brain.genes.annot	ENSG00000031003	2.1865	0.014391	FAM13B	0.64395
small_worldness_r	Fetal_brain.genes.annot	ENSG00000244329	2.1863	0.014395	UBA52P9	0.64395
small_worldness_r	Fetal_brain.genes.annot	ENSG00000237514	2.1862	0.0144	PTP4A1P7	0.64395
small_worldness_r	Fetal_brain.genes.annot	ENSG00000215440	2.1857	0.01442	NPEPL1	0.64395
small_worldness_r	Fetal_brain.genes.annot	ENSG00000242372	2.1853	0.014435	EIF6	0.64395
small_worldness_r	Fetal_brain.genes.annot	ENSG00000227693	2.1848	0.014453	GSTM3P1	0.64395
small_worldness_r	Fetal_brain.genes.annot	ENSG00000234948	2.1834	0.014504	LINC01524	0.64395
small_worldness_r	Fetal_brain.genes.annot	ENSG00000181722	2.1833	0.014506	ZBTB20	0.64395
small_worldness_r	Fetal_brain.genes.annot	ENSG00000227107	2.1829	0.014522	AC104667.1	0.64395
small_worldness_r	Fetal_brain.genes.annot	ENSG00000182315	2.1828	0.014524	MBD3L3	0.64395
small_worldness_r	Fetal_brain.genes.annot	ENSG00000252892	2.1823	0.014546	RNU6-548P	0.64395
small_worldness_r	Fetal_brain.genes.annot	ENSG00000197324	2.1821	0.01455	LRP10	0.64395
small_worldness_r	Fetal_brain.genes.annot	ENSG00000112486	2.1813	0.014579	CCR6	0.64395
small_worldness_r	Fetal_brain.genes.annot	ENSG00000270209	2.1813	0.01458	AL035411.2	0.64395
small_worldness_r	Fetal_brain.genes.annot	ENSG00000213876	2.1812	0.014583	RPL7AP64	0.64395
small_worldness_r	Fetal_brain.genes.annot	ENSG00000235848	2.1808	0.014599	RMDN2-AS1	0.64395
small_worldness_r	Fetal_brain.genes.annot	ENSG00000138834	2.1805	0.01461	MAPK8IP3	0.64395
small_worldness_r	Fetal_brain.genes.annot	ENSG00000106341	2.1804	0.014616	PPP1R17	0.64395
small_worldness_r	Fetal_brain.genes.annot	ENSG00000116885	2.1802	0.014623	OSCP1	0.64395
small_worldness_r	Fetal_brain.genes.annot	ENSG00000122861	2.1798	0.014637	PLAU	0.64395
small_worldness_r	Fetal_brain.genes.annot	ENSG00000107130	2.1796	0.014643	NCS1	0.64395
small_worldness_r	Fetal_brain.genes.annot	ENSG00000270174	2.1792	0.014657	AL022097.1	0.64395
small_worldness_r	Fetal_brain.genes.annot	ENSG00000255533	2.1792	0.014659	AC136475.6	0.64395
small_worldness_r	Fetal_brain.genes.annot	ENSG00000238420	2.1787	0.014676	RNU6-437P	0.64395
small_worldness_r	Fetal_brain.genes.annot	ENSG00000252438	2.1785	0.014683	SNORD45	0.64395
small_worldness_r	Fetal_brain.genes.annot	ENSG00000228638	2.1781	0.0147	FCF1P2	0.64395
small_worldness_r	Fetal_brain.genes.annot	ENSG00000173209	2.1779	0.014708	AHSA2P	0.64395
small_worldness_r	Fetal_brain.genes.annot	ENSG00000254663	2.1772	0.014732	OR4A11P	0.64395
small_worldness_r	Fetal_brain.genes.annot	ENSG00000215887	2.177	0.014741	ZNF859P	0.64395
small_worldness_r	Fetal_brain.genes.annot	ENSG00000110060	2.1767	0.014751	PUS3	0.64395
small_worldness_r	Fetal_brain.genes.annot	ENSG00000250969	2.1766	0.014754	AC097658.3	0.64395
small_worldness_r	Fetal_brain.genes.annot	ENSG00000167825	2.1763	0.014768	OR5I1	0.64395
small_worldness_r	Fetal_brain.genes.annot	ENSG00000240761	2.176	0.014776	AC098831.1	0.64395
small_worldness_r	Fetal_brain.genes.annot	ENSG00000081985	2.176	0.014778	IL12RB2	0.64395
small_worldness_r	Fetal_brain.genes.annot	ENSG00000240302	2.1755	0.014797	RN7SL717P	0.64395
small_worldness_r	Fetal_brain.genes.annot	ENSG00000174914	2.1753	0.014802	OR9G1	0.64395
small_worldness_r	Fetal_brain.genes.annot	ENSG00000155511	2.1752	0.014807	GRIA1	0.64395
small_worldness_r	Fetal_brain.genes.annot	ENSG00000234436	2.175	0.014814	AC245884.2	0.64395
small_worldness_r	Fetal_brain.genes.annot	ENSG00000148690	2.175	0.014815	FRA10AC1	0.64395
small_worldness_r	Fetal_brain.genes.annot	ENSG00000235118	2.1749	0.014818	FAM237A	0.64395
small_worldness_r	Fetal_brain.genes.annot	ENSG00000229233	2.1749	0.014818	AC011891.2	0.64395
small_worldness_r	Fetal_brain.genes.annot	ENSG00000133812	2.1749	0.01482	SBF2	0.64395
small_worldness_r	Fetal_brain.genes.annot	ENSG00000237248	2.1747	0.014827	LINC00987	0.64395
small_worldness_r	Fetal_brain.genes.annot	ENSG00000226205	2.174	0.014854	AC007790.1	0.64395
small_worldness_r	Fetal_brain.genes.annot	ENSG00000131462	2.1739	0.014857	TUBG1	0.64395
small_worldness_r	Fetal_brain.genes.annot	ENSG00000266071	2.1733	0.014879	MIR3617	0.64395
small_worldness_r	Fetal_brain.genes.annot	ENSG00000228058	2.1733	0.01488	LINC01736	0.64395
small_worldness_r	Fetal_brain.genes.annot	ENSG00000225622	2.1731	0.014887	PPIAP17	0.64395
small_worldness_r	Fetal_brain.genes.annot	ENSG00000205730	2.1721	0.014926	ITPRIPL2	0.64395
small_worldness_r	Fetal_brain.genes.annot	ENSG00000214035	2.1719	0.01493	AC073310.1	0.64395
small_worldness_r	Fetal_brain.genes.annot	ENSG00000253265	2.1714	0.01495	IGKV2-14	0.64395
small_worldness_r	Fetal_brain.genes.annot	ENSG00000244593	2.1713	0.014954	AC025062.1	0.64395
small_worldness_r	Fetal_brain.genes.annot	ENSG00000228597	2.1706	0.01498	MTND4P1	0.64395
small_worldness_r	Fetal_brain.genes.annot	ENSG00000198580	2.1706	0.014982	AC073343.1	0.64395
small_worldness_r	Fetal_brain.genes.annot	ENSG00000170959	2.17	0.015002	DCDC1	0.64395
small_worldness_r	Fetal_brain.genes.annot	ENSG00000235911	2.1698	0.015012	AC019055.1	0.64395
small_worldness_r	Fetal_brain.genes.annot	ENSG00000164961	2.1688	0.015049	WASHC5	0.64395
small_worldness_r	Fetal_brain.genes.annot	ENSG00000224586	2.1687	0.015053	GPX5	0.64395
small_worldness_r	Fetal_brain.genes.annot	ENSG00000135482	2.1686	0.015057	ZC3H10	0.64395
small_worldness_r	Fetal_brain.genes.annot	ENSG00000233496	2.1684	0.015063	SYNJ2-IT1	0.64395
small_worldness_r	Fetal_brain.genes.annot	ENSG00000173706	2.1682	0.015073	HEG1	0.64395
small_worldness_r	Fetal_brain.genes.annot	ENSG00000254013	2.1667	0.015129	MAP2K1P1	0.64395
small_worldness_r	Fetal_brain.genes.annot	ENSG00000235328	2.1656	0.01517	AC006946.1	0.64395
small_worldness_r	Fetal_brain.genes.annot	ENSG00000238939	2.1655	0.015173	snoU13	0.64395
small_worldness_r	Fetal_brain.genes.annot	ENSG00000025708	2.1653	0.015183	TYMP	0.64395
small_worldness_r	Fetal_brain.genes.annot	ENSG00000257585	2.1648	0.015201	LINC00609	0.64395
small_worldness_r	Fetal_brain.genes.annot	ENSG00000279907	2.1647	0.015204	AC018695.7	0.64395
small_worldness_r	Fetal_brain.genes.annot	ENSG00000227547	2.1644	0.015218	OR4A2P	0.64395
small_worldness_r	Fetal_brain.genes.annot	ENSG00000249306	2.1642	0.015223	LINC01411	0.64395
small_worldness_r	Fetal_brain.genes.annot	ENSG00000137707	2.1637	0.015243	BTG4	0.64395
small_worldness_r	Fetal_brain.genes.annot	ENSG00000113719	2.1637	0.015244	ERGIC1	0.64395
small_worldness_r	Fetal_brain.genes.annot	ENSG00000184445	2.1637	0.015245	KNTC1	0.64395
small_worldness_r	Fetal_brain.genes.annot	ENSG00000254953	2.1636	0.015246	AP001803.1	0.64395
small_worldness_r	Fetal_brain.genes.annot	ENSG00000227145	2.1633	0.015259	IL21-AS1	0.64395
small_worldness_r	Fetal_brain.genes.annot	ENSG00000234590	2.163	0.015271	GNG5P5	0.64395
small_worldness_r	Fetal_brain.genes.annot	ENSG00000216523	2.1627	0.01528	AL109941.1	0.64395
small_worldness_r	Fetal_brain.genes.annot	ENSG00000199497	2.1625	0.01529	RNU1-94P	0.64395
small_worldness_r	Fetal_brain.genes.annot	ENSG00000269997	2.1625	0.015291	AC068790.3	0.64395
small_worldness_r	Fetal_brain.genes.annot	ENSG00000253483	2.1617	0.015319	AC104561.2	0.64395
small_worldness_r	Fetal_brain.genes.annot	ENSG00000172530	2.1612	0.015341	BANP	0.64395
small_worldness_r	Fetal_brain.genes.annot	ENSG00000280010	2.1611	0.015343	AP001350.2	0.64395
small_worldness_r	Fetal_brain.genes.annot	ENSG00000233594	2.1609	0.01535	BTF3P5	0.64395
small_worldness_r	Fetal_brain.genes.annot	ENSG00000140943	2.1608	0.015355	MBTPS1	0.64395
small_worldness_r	Fetal_brain.genes.annot	ENSG00000118217	2.1605	0.015369	ATF6	0.64395
small_worldness_r	Fetal_brain.genes.annot	ENSG00000259437	2.1603	0.015374	AC093334.1	0.64395
small_worldness_r	Fetal_brain.genes.annot	ENSG00000143061	2.1591	0.01542	IGSF3	0.64395
small_worldness_r	Fetal_brain.genes.annot	ENSG00000271413	2.1583	0.015453	AC104640.2	0.64395
small_worldness_r	Fetal_brain.genes.annot	ENSG00000253822	2.1574	0.015487	IGLV3-24	0.64395
small_worldness_r	Fetal_brain.genes.annot	ENSG00000278156	2.1573	0.01549	TSC22D1-AS1	0.64395
small_worldness_r	Fetal_brain.genes.annot	ENSG00000226376	2.1573	0.015491	AL135923.1	0.64395
small_worldness_r	Fetal_brain.genes.annot	ENSG00000238390	2.1572	0.015496	SNORA81	0.64395
small_worldness_r	Fetal_brain.genes.annot	ENSG00000211782	2.1571	0.015499	TRAV8-1	0.64395
small_worldness_r	Fetal_brain.genes.annot	ENSG00000111834	2.1567	0.015514	RSPH4A	0.64395
small_worldness_r	Fetal_brain.genes.annot	ENSG00000251182	2.1561	0.015538	LINC02497	0.64395
small_worldness_r	Fetal_brain.genes.annot	ENSG00000235627	2.1555	0.015562	SNRPFP4	0.64395
small_worldness_r	Fetal_brain.genes.annot	ENSG00000234432	2.1546	0.015598	AC092171.3	0.64395
small_worldness_r	Fetal_brain.genes.annot	ENSG00000273084	2.1546	0.015598	AC092171.5	0.64395
small_worldness_r	Fetal_brain.genes.annot	ENSG00000219384	2.1541	0.015615	AL138880.1	0.64395
small_worldness_r	Fetal_brain.genes.annot	ENSG00000226096	2.154	0.01562	AC087499.1	0.64395
small_worldness_r	Fetal_brain.genes.annot	ENSG00000242087	2.1539	0.015624	RPL36AP41	0.64395
small_worldness_r	Fetal_brain.genes.annot	ENSG00000135090	2.1536	0.015635	TAOK3	0.64395
small_worldness_r	Fetal_brain.genes.annot	ENSG00000254407	2.1531	0.015655	PHBP17	0.64395
small_worldness_r	Fetal_brain.genes.annot	ENSG00000213145	2.153	0.015657	CRIP1	0.64395
small_worldness_r	Fetal_brain.genes.annot	ENSG00000256799	2.1528	0.015666	AC005832.3	0.64395
small_worldness_r	Fetal_brain.genes.annot	ENSG00000266128	2.1519	0.015702	RN7SL366P	0.64395
small_worldness_r	Fetal_brain.genes.annot	ENSG00000242327	2.151	0.015737	AC023906.1	0.64395
small_worldness_r	Fetal_brain.genes.annot	ENSG00000228817	2.1506	0.015754	BACH1-IT2	0.64395
small_worldness_r	Fetal_brain.genes.annot	ENSG00000177558	2.1504	0.01576	FAM187B	0.64395
small_worldness_r	Fetal_brain.genes.annot	ENSG00000278291	2.1504	0.015761	AL161772.1	0.64395
small_worldness_r	Fetal_brain.genes.annot	ENSG00000131941	2.1504	0.015762	RHPN2	0.64395
small_worldness_r	Fetal_brain.genes.annot	ENSG00000267395	2.1501	0.015776	DM1-AS	0.64395
small_worldness_r	Fetal_brain.genes.annot	ENSG00000143401	2.15	0.015777	ANP32E	0.64395
small_worldness_r	Fetal_brain.genes.annot	ENSG00000252466	2.1495	0.015798	MIR2115	0.64395
small_worldness_r	Fetal_brain.genes.annot	ENSG00000242696	2.1492	0.015811	RN7SL40P	0.64395
small_worldness_r	Fetal_brain.genes.annot	ENSG00000261340	2.148	0.015856	LINC01616	0.64395
small_worldness_r	Fetal_brain.genes.annot	ENSG00000248205	2.1479	0.015861	H3P17	0.64395
small_worldness_r	Fetal_brain.genes.annot	ENSG00000270030	2.1474	0.015881	AC136475.7	0.64395
small_worldness_r	Fetal_brain.genes.annot	ENSG00000124233	2.147	0.015896	SEMG1	0.64395
small_worldness_r	Fetal_brain.genes.annot	ENSG00000266913	2.1463	0.015924	LINC01841	0.64395
small_worldness_r	Fetal_brain.genes.annot	ENSG00000167522	2.1462	0.015927	ANKRD11	0.64395
small_worldness_r	Fetal_brain.genes.annot	ENSG00000153113	2.1462	0.015928	CAST	0.64395
small_worldness_r	Fetal_brain.genes.annot	ENSG00000253147	2.1462	0.01593	AC015468.1	0.64395
small_worldness_r	Fetal_brain.genes.annot	ENSG00000264801	2.1458	0.015943	ERVFRD-3	0.64395
small_worldness_r	Fetal_brain.genes.annot	ENSG00000004846	2.1457	0.015948	ABCB5	0.64395
small_worldness_r	Fetal_brain.genes.annot	ENSG00000092841	2.1455	0.015956	MYL6	0.64395
small_worldness_r	Fetal_brain.genes.annot	ENSG00000197530	2.1454	0.015959	MIB2	0.64395
small_worldness_r	Fetal_brain.genes.annot	ENSG00000231621	2.1452	0.015967	ANKRD44-AS1	0.64395
small_worldness_r	Fetal_brain.genes.annot	ENSG00000236357	2.1452	0.015969	EI24P1	0.64395
small_worldness_r	Fetal_brain.genes.annot	ENSG00000266640	2.1447	0.015988	MIR4754	0.64395
small_worldness_r	Fetal_brain.genes.annot	ENSG00000101421	2.1445	0.015997	CHMP4B	0.64395
small_worldness_r	Fetal_brain.genes.annot	ENSG00000137970	2.1443	0.016003	RPL7P9	0.64395
small_worldness_r	Fetal_brain.genes.annot	ENSG00000170074	2.1441	0.01601	FAM153A	0.64395
small_worldness_r	Fetal_brain.genes.annot	ENSG00000177706	2.1441	0.016014	FAM20C	0.64395
small_worldness_r	Fetal_brain.genes.annot	ENSG00000259724	2.1435	0.016037	LINC01581	0.64395
small_worldness_r	Fetal_brain.genes.annot	ENSG00000273568	2.1433	0.016043	AC131009.3	0.64395
small_worldness_r	Fetal_brain.genes.annot	ENSG00000198171	2.1432	0.016049	DDRGK1	0.64395
small_worldness_r	Fetal_brain.genes.annot	ENSG00000227947	2.1431	0.016052	LINC01738	0.64395
small_worldness_r	Fetal_brain.genes.annot	ENSG00000254244	2.143	0.016058	PAICSP4	0.64395
small_worldness_r	Fetal_brain.genes.annot	ENSG00000260322	2.1428	0.016065	AC098657.2	0.64395
small_worldness_r	Fetal_brain.genes.annot	ENSG00000261442	2.1425	0.016077	AC023830.1	0.64395
small_worldness_r	Fetal_brain.genes.annot	ENSG00000243290	2.1423	0.016086	IGKV1-12	0.64395
small_worldness_r	Fetal_brain.genes.annot	ENSG00000248337	2.142	0.016097	AC233724.2	0.64395
small_worldness_r	Fetal_brain.genes.annot	ENSG00000244731	2.1419	0.016103	C4A	0.64395
small_worldness_r	Fetal_brain.genes.annot	ENSG00000228837	2.1418	0.016106	CBX3P6	0.64395
small_worldness_r	Fetal_brain.genes.annot	ENSG00000215717	2.1416	0.016111	TMEM167B	0.64395
small_worldness_r	Fetal_brain.genes.annot	ENSG00000264364	2.1416	0.016113	DYNLL2	0.64395
small_worldness_r	Fetal_brain.genes.annot	ENSG00000136689	2.1415	0.016117	IL1RN	0.64395
small_worldness_r	Fetal_brain.genes.annot	ENSG00000253802	2.1414	0.016123	SIRLNT	0.64395
small_worldness_r	Fetal_brain.genes.annot	ENSG00000162896	2.1413	0.016126	PIGR	0.64395
small_worldness_r	Fetal_brain.genes.annot	ENSG00000235563	2.141	0.016136	AL445183.2	0.64395
small_worldness_r	Fetal_brain.genes.annot	ENSG00000254408	2.1406	0.016153	OR4A1P	0.64395
small_worldness_r	Fetal_brain.genes.annot	ENSG00000241026	2.1398	0.016187	AC105910.1	0.64395
small_worldness_r	Fetal_brain.genes.annot	ENSG00000258734	2.1396	0.016193	AL049873.2	0.64395
small_worldness_r	Fetal_brain.genes.annot	ENSG00000228801	2.1389	0.016223	AC064807.1	0.64395
small_worldness_r	Fetal_brain.genes.annot	ENSG00000228195	2.1389	0.016223	RPL5P27	0.64395
small_worldness_r	Fetal_brain.genes.annot	ENSG00000215378	2.1389	0.016224	DEFT1P	0.64395
small_worldness_r	Fetal_brain.genes.annot	ENSG00000255078	2.1388	0.016225	OR4A6P	0.64395
small_worldness_r	Fetal_brain.genes.annot	ENSG00000248160	2.1387	0.016228	AC233724.1	0.64395
small_worldness_r	Fetal_brain.genes.annot	ENSG00000248542	2.1387	0.016228	AC233724.5	0.64395
small_worldness_r	Fetal_brain.genes.annot	ENSG00000234435	2.1387	0.016232	LINC01432	0.64395
small_worldness_r	Fetal_brain.genes.annot	ENSG00000214161	2.1381	0.016254	SDC4P	0.64395
small_worldness_r	Fetal_brain.genes.annot	ENSG00000008277	2.1373	0.016285	ADAM22	0.64395
small_worldness_r	Fetal_brain.genes.annot	ENSG00000154222	2.137	0.016299	CC2D1B	0.64395
small_worldness_r	Fetal_brain.genes.annot	ENSG00000279200	2.1369	0.016303	AC020558.5	0.64395
small_worldness_r	Fetal_brain.genes.annot	ENSG00000255262	2.1369	0.016304	ELOBP2	0.64395
small_worldness_r	Fetal_brain.genes.annot	ENSG00000103249	2.1367	0.01631	CLCN7	0.64395
small_worldness_r	Fetal_brain.genes.annot	ENSG00000134954	2.1361	0.016334	ETS1	0.64395
small_worldness_r	Fetal_brain.genes.annot	ENSG00000263967	2.1359	0.016343	MIR4290	0.64395
small_worldness_r	Fetal_brain.genes.annot	ENSG00000272375	2.1356	0.016356	AC026979.3	0.64395
small_worldness_r	Fetal_brain.genes.annot	ENSG00000206970	2.1355	0.01636	RNU6-474P	0.64395
small_worldness_r	Fetal_brain.genes.annot	ENSG00000113600	2.1354	0.016363	C9	0.64395
small_worldness_r	Fetal_brain.genes.annot	ENSG00000254321	2.1352	0.016373	AC016813.2	0.64395
small_worldness_r	Fetal_brain.genes.annot	ENSG00000248489	2.1351	0.016377	LINC02062	0.64395
small_worldness_r	Adult_brain.genes.annot	ENSG00000261582	2.1202	0.016993	AL121753.1	0.64395
small_worldness_r	Adult_brain.genes.annot	ENSG00000139323	2.1197	0.017018	POC1B	0.64395
small_worldness_r	Adult_brain.genes.annot	ENSG00000173209	2.1194	0.017029	AHSA2P	0.64395
small_worldness_r	Adult_brain.genes.annot	ENSG00000239099	2.1191	0.017041	RNU7-23P	0.64395
small_worldness_r	Adult_brain.genes.annot	ENSG00000257943	2.1183	0.017075	AC084879.2	0.64395
small_worldness_r	Adult_brain.genes.annot	ENSG00000263725	2.1182	0.017077	FTLP13	0.64395
small_worldness_r	Adult_brain.genes.annot	ENSG00000239732	2.1181	0.017084	TLR9	0.64395
small_worldness_r	Adult_brain.genes.annot	ENSG00000267027	2.1181	0.017084	AC011524.1	0.64395
small_worldness_r	Adult_brain.genes.annot	ENSG00000171872	2.1177	0.017101	KLF17	0.64395
small_worldness_r	Adult_brain.genes.annot	ENSG00000260989	2.117	0.017129	AL133297.2	0.64395
small_worldness_r	Adult_brain.genes.annot	ENSG00000267235	2.1168	0.017137	ZNF861P	0.64395
small_worldness_r	Adult_brain.genes.annot	ENSG00000258467	2.1167	0.017144	PHKBP2	0.64395
small_worldness_r	Adult_brain.genes.annot	ENSG00000072080	2.1166	0.017147	SPP2	0.64395
small_worldness_r	Adult_brain.genes.annot	ENSG00000205730	2.1166	0.017147	ITPRIPL2	0.64395
small_worldness_r	Adult_brain.genes.annot	ENSG00000177300	2.1162	0.017164	CLDN22	0.64395
small_worldness_r	Adult_brain.genes.annot	ENSG00000131473	2.1161	0.017167	ACLY	0.64395
small_worldness_r	Adult_brain.genes.annot	ENSG00000120798	2.116	0.017171	NR2C1	0.64395
small_worldness_r	Adult_brain.genes.annot	ENSG00000257594	2.1156	0.017189	GALNT4	0.64395
small_worldness_r	Adult_brain.genes.annot	ENSG00000229196	2.1153	0.017202	AC087071.1	0.64395
small_worldness_r	Adult_brain.genes.annot	ENSG00000253260	2.1146	0.017234	AC087664.1	0.64395
small_worldness_r	Adult_brain.genes.annot	ENSG00000162972	2.1144	0.017239	MAIP1	0.64395
small_worldness_r	Adult_brain.genes.annot	ENSG00000147485	2.1144	0.017239	PXDNL	0.64395
small_worldness_r	Adult_brain.genes.annot	ENSG00000264370	2.1142	0.017248	MIR3125	0.64395
small_worldness_r	Adult_brain.genes.annot	ENSG00000258101	2.1142	0.017249	AC010173.1	0.64395
ipsilateral_degree_global	Midbrain_DA.genes.annot	ENSG00000262651	1.9205	0.027398	AL513043.1	0.643951
efficiency_global	Adult_brain.genes.annot	ENSG00000257654	1.9782	0.023955	AC125603.1	0.643953
clustering_global	Adult_brain.genes.annot	ENSG00000233625	1.9627	0.024838	AL035045.1	0.643961
small_worldness_global	Fetal_brain.genes.annot	ENSG00000255004	2.18	0.014629	AL133330.2	0.643971
small_worldness_global	Fetal_brain.genes.annot	ENSG00000164574	2.1798	0.014637	GALNT10	0.643971
small_worldness_global	Fetal_brain.genes.annot	ENSG00000171840	2.1793	0.014653	NINJ2	0.643971
small_worldness_global	Fetal_brain.genes.annot	ENSG00000226405	2.1789	0.014668	AL133325.1	0.643971
small_worldness_global	Fetal_brain.genes.annot	ENSG00000199224	2.1777	0.014715	Y_RNA	0.643971
small_worldness_global	Fetal_brain.genes.annot	ENSG00000261250	2.1771	0.014735	AL160286.3	0.643971
small_worldness_global	Fetal_brain.genes.annot	ENSG00000109920	2.177	0.014739	FNBP4	0.643971
small_worldness_global	Fetal_brain.genes.annot	ENSG00000249282	2.1768	0.014748	AC233724.6	0.643971
small_worldness_global	Fetal_brain.genes.annot	ENSG00000266236	2.1767	0.01475	NARF-IT1	0.643971
small_worldness_global	Fetal_brain.genes.annot	ENSG00000279320	2.1765	0.014761	AC069528.2	0.643971
small_worldness_global	Fetal_brain.genes.annot	ENSG00000213145	2.1759	0.014781	CRIP1	0.643971
small_worldness_global	Fetal_brain.genes.annot	ENSG00000154342	2.1756	0.014794	WNT3A	0.643971
small_worldness_global	Fetal_brain.genes.annot	ENSG00000224586	2.1751	0.01481	GPX5	0.643971
small_worldness_global	Fetal_brain.genes.annot	ENSG00000198730	2.1745	0.014832	CTR9	0.643971
small_worldness_global	Fetal_brain.genes.annot	ENSG00000130518	2.1735	0.01487	IQCN	0.643971
small_worldness_global	Fetal_brain.genes.annot	ENSG00000196182	2.173	0.014889	STK40	0.643971
small_worldness_global	Fetal_brain.genes.annot	ENSG00000279207	2.1727	0.014901	AC015813.6	0.643971
small_worldness_global	Fetal_brain.genes.annot	ENSG00000108599	2.1725	0.014909	AKAP10	0.643971
small_worldness_global	Fetal_brain.genes.annot	ENSG00000172113	2.1723	0.014916	NME6	0.643971
small_worldness_global	Fetal_brain.genes.annot	ENSG00000207201	2.1717	0.014938	RNU1-148P	0.643971
small_worldness_global	Fetal_brain.genes.annot	ENSG00000279401	2.1713	0.014953	AL133383.4	0.643971
small_worldness_global	Fetal_brain.genes.annot	ENSG00000252511	2.1702	0.014997	AC019330.2	0.643971
small_worldness_global	Fetal_brain.genes.annot	ENSG00000221227	2.1701	0.015	MIR1305	0.643971
small_worldness_global	Fetal_brain.genes.annot	ENSG00000177340	2.1696	0.015019	AC024940.1	0.643971
small_worldness_global	Fetal_brain.genes.annot	ENSG00000143401	2.1694	0.015025	ANP32E	0.643971
small_worldness_global	Fetal_brain.genes.annot	ENSG00000115694	2.1691	0.015037	STK25	0.643971
small_worldness_global	Fetal_brain.genes.annot	ENSG00000239257	2.1688	0.015051	RPL23AP1	0.643971
small_worldness_global	Fetal_brain.genes.annot	ENSG00000259230	2.1683	0.015068	LINC02323	0.643971
small_worldness_global	Fetal_brain.genes.annot	ENSG00000167094	2.1675	0.015099	TTC16	0.643971
small_worldness_global	Fetal_brain.genes.annot	ENSG00000275111	2.1674	0.015103	ZNF2	0.643971
small_worldness_global	Fetal_brain.genes.annot	ENSG00000134490	2.1671	0.015114	TMEM241	0.643971
small_worldness_global	Fetal_brain.genes.annot	ENSG00000225093	2.1669	0.015122	RPL3P7	0.643971
small_worldness_global	Fetal_brain.genes.annot	ENSG00000248810	2.1663	0.015144	LINC02432	0.643971
small_worldness_global	Fetal_brain.genes.annot	ENSG00000167995	2.1662	0.015147	BEST1	0.643971
small_worldness_global	Fetal_brain.genes.annot	ENSG00000162063	2.1662	0.015149	CCNF	0.643971
small_worldness_global	Fetal_brain.genes.annot	ENSG00000264801	2.1658	0.015162	ERVFRD-3	0.643971
small_worldness_global	Fetal_brain.genes.annot	ENSG00000277747	2.1654	0.015178	AC133104.2	0.643971
small_worldness_global	Fetal_brain.genes.annot	ENSG00000197251	2.1639	0.015234	LINC00336	0.643971
small_worldness_global	Fetal_brain.genes.annot	ENSG00000187778	2.1637	0.015243	MCRS1	0.643971
small_worldness_global	Fetal_brain.genes.annot	ENSG00000255152	2.1635	0.015252	MSH5-SAPCD1	0.643971
small_worldness_global	Fetal_brain.genes.annot	ENSG00000235108	2.1628	0.015279	IFNA12P	0.643971
small_worldness_global	Fetal_brain.genes.annot	ENSG00000243265	2.1627	0.015284	RPL23AP55	0.643971
small_worldness_global	Fetal_brain.genes.annot	ENSG00000255010	2.1623	0.015296	AP001767.2	0.643971
small_worldness_global	Fetal_brain.genes.annot	ENSG00000170262	2.1622	0.015302	MRAP	0.643971
small_worldness_global	Fetal_brain.genes.annot	ENSG00000172459	2.1621	0.015307	OR5AR1	0.643971
small_worldness_global	Fetal_brain.genes.annot	ENSG00000241744	2.162	0.01531	AC079953.1	0.643971
small_worldness_global	Fetal_brain.genes.annot	ENSG00000254662	2.1614	0.015331	AP000781.1	0.643971
small_worldness_global	Fetal_brain.genes.annot	ENSG00000267395	2.1613	0.015336	DM1-AS	0.643971
small_worldness_global	Fetal_brain.genes.annot	ENSG00000253260	2.1613	0.015338	AC087664.1	0.643971
small_worldness_global	Fetal_brain.genes.annot	ENSG00000283307	2.1607	0.015359	OR5AK4P	0.643971
small_worldness_global	Fetal_brain.genes.annot	ENSG00000279498	2.1606	0.015364	AL356121.2	0.643971
small_worldness_global	Fetal_brain.genes.annot	ENSG00000249362	2.1604	0.015371	LINC02488	0.643971
small_worldness_global	Fetal_brain.genes.annot	ENSG00000030110	2.16	0.015385	BAK1	0.643971
small_worldness_global	Fetal_brain.genes.annot	ENSG00000254759	2.1599	0.015392	NAP1L1P1	0.643971
small_worldness_global	Fetal_brain.genes.annot	ENSG00000199476	2.1594	0.015411	Y_RNA	0.643971
small_worldness_global	Fetal_brain.genes.annot	ENSG00000135245	2.1592	0.015416	HILPDA	0.643971
small_worldness_global	Fetal_brain.genes.annot	ENSG00000251205	2.1592	0.015418	AC016598.2	0.643971
small_worldness_global	Fetal_brain.genes.annot	ENSG00000235299	2.159	0.015426	MRPL53P1	0.643971
small_worldness_global	Fetal_brain.genes.annot	ENSG00000144455	2.1589	0.015428	SUMF1	0.643971
small_worldness_global	Fetal_brain.genes.annot	ENSG00000042753	2.1587	0.015435	AP2S1	0.643971
small_worldness_global	Fetal_brain.genes.annot	ENSG00000262585	2.1578	0.015472	LINC01979	0.643971
small_worldness_global	Fetal_brain.genes.annot	ENSG00000221507	2.1576	0.01548	RNU6ATAC40P	0.643971
small_worldness_global	Fetal_brain.genes.annot	ENSG00000227145	2.1569	0.015506	IL21-AS1	0.643971
small_worldness_global	Fetal_brain.genes.annot	ENSG00000167117	2.1567	0.015515	ANKRD40CL	0.643971
small_worldness_global	Fetal_brain.genes.annot	ENSG00000249360	2.1566	0.015517	AC034232.1	0.643971
small_worldness_global	Fetal_brain.genes.annot	ENSG00000260858	2.1566	0.015518	AC010551.3	0.643971
small_worldness_global	Fetal_brain.genes.annot	ENSG00000271366	2.1565	0.015524	AC002128.2	0.643971
small_worldness_global	Fetal_brain.genes.annot	ENSG00000259075	2.1556	0.015556	POC1B-GALNT4	0.643971
small_worldness_global	Fetal_brain.genes.annot	ENSG00000227693	2.1556	0.015558	GSTM3P1	0.643971
small_worldness_global	Fetal_brain.genes.annot	ENSG00000201633	2.1554	0.015565	Y_RNA	0.643971
small_worldness_global	Fetal_brain.genes.annot	ENSG00000242696	2.1553	0.01557	RN7SL40P	0.643971
small_worldness_global	Fetal_brain.genes.annot	ENSG00000280405	2.1551	0.015577	AC026336.5	0.643971
small_worldness_global	Fetal_brain.genes.annot	ENSG00000182732	2.1549	0.015583	RGS6	0.643971
small_worldness_global	Fetal_brain.genes.annot	ENSG00000258962	2.1548	0.015588	AL121839.1	0.643971
small_worldness_global	Fetal_brain.genes.annot	ENSG00000267106	2.1547	0.015593	ZNF561-AS1	0.643971
small_worldness_global	Fetal_brain.genes.annot	ENSG00000255232	2.154	0.015622	AC087441.3	0.643971
small_worldness_global	Fetal_brain.genes.annot	ENSG00000280345	2.1538	0.015628	AC092184.3	0.643971
small_worldness_global	Fetal_brain.genes.annot	ENSG00000254440	2.1536	0.015636	PBOV1	0.643971
small_worldness_global	Fetal_brain.genes.annot	ENSG00000225830	2.1536	0.015637	ERCC6	0.643971
small_worldness_global	Fetal_brain.genes.annot	ENSG00000258033	2.1536	0.015637	AC063947.2	0.643971
small_worldness_global	Fetal_brain.genes.annot	ENSG00000188646	2.153	0.015658	AC123904.1	0.643971
small_worldness_global	Fetal_brain.genes.annot	ENSG00000213654	2.1526	0.015675	GPSM3	0.643971
small_worldness_global	Fetal_brain.genes.annot	ENSG00000258831	2.152	0.015697	AC103996.2	0.643971
small_worldness_global	Fetal_brain.genes.annot	ENSG00000113141	2.1518	0.015705	IK	0.643971
small_worldness_global	Fetal_brain.genes.annot	ENSG00000272927	2.1518	0.015707	AC107464.3	0.643971
small_worldness_global	Fetal_brain.genes.annot	ENSG00000112799	2.1512	0.01573	LY86	0.643971
small_worldness_global	Fetal_brain.genes.annot	ENSG00000154222	2.1511	0.015733	CC2D1B	0.643971
small_worldness_global	Fetal_brain.genes.annot	ENSG00000185926	2.1509	0.01574	OR4C46	0.643971
small_worldness_global	Fetal_brain.genes.annot	ENSG00000262333	2.1507	0.015749	HNRNPA1P16	0.643971
small_worldness_global	Fetal_brain.genes.annot	ENSG00000079393	2.1505	0.015759	DUSP13	0.643971
small_worldness_global	Fetal_brain.genes.annot	ENSG00000258467	2.1496	0.015793	PHKBP2	0.643971
small_worldness_global	Fetal_brain.genes.annot	ENSG00000130304	2.1491	0.015813	SLC27A1	0.643971
small_worldness_global	Fetal_brain.genes.annot	ENSG00000225727	2.1488	0.015823	AL139184.1	0.643971
small_worldness_global	Fetal_brain.genes.annot	ENSG00000248205	2.1488	0.015825	H3P17	0.643971
small_worldness_global	Fetal_brain.genes.annot	ENSG00000251639	2.1487	0.015828	AC092535.3	0.643971
small_worldness_global	Fetal_brain.genes.annot	ENSG00000264049	2.1487	0.015828	MIR4737	0.643971
small_worldness_global	Fetal_brain.genes.annot	ENSG00000250969	2.1479	0.015859	AC097658.3	0.643971
small_worldness_global	Fetal_brain.genes.annot	ENSG00000233311	2.1476	0.015872	MTCO1P54	0.643971
small_worldness_global	Fetal_brain.genes.annot	ENSG00000165066	2.1473	0.015884	NKX6-3	0.643971
small_worldness_global	Fetal_brain.genes.annot	ENSG00000236542	2.1473	0.015886	MED28P7	0.643971
small_worldness_global	Fetal_brain.genes.annot	ENSG00000119969	2.1468	0.015903	HELLS	0.643971
small_worldness_global	Fetal_brain.genes.annot	ENSG00000258317	2.1468	0.015905	AC034102.6	0.643971
small_worldness_global	Fetal_brain.genes.annot	ENSG00000207607	2.1467	0.015907	MIR200A	0.643971
small_worldness_global	Fetal_brain.genes.annot	ENSG00000228988	2.1467	0.015909	AL353771.1	0.643971
small_worldness_global	Fetal_brain.genes.annot	ENSG00000229689	2.1464	0.015921	AC009237.3	0.643971
small_worldness_global	Fetal_brain.genes.annot	ENSG00000145824	2.1462	0.015927	CXCL14	0.643971
small_worldness_global	Fetal_brain.genes.annot	ENSG00000258619	2.1461	0.015931	AL136298.2	0.643971
small_worldness_global	Fetal_brain.genes.annot	ENSG00000263599	2.1457	0.01595	RN7SL171P	0.643971
small_worldness_global	Fetal_brain.genes.annot	ENSG00000145741	2.1454	0.01596	BTF3	0.643971
small_worldness_global	Fetal_brain.genes.annot	ENSG00000255442	2.1451	0.01597	AC109635.4	0.643971
small_worldness_global	Fetal_brain.genes.annot	ENSG00000167085	2.1451	0.015973	PHB	0.643971
clustering_r	Cortical_Neuron.genes.annot	ENSG00000232360	2.033	0.021027	AP000281.3	0.643973
clustering_r	Cortical_Neuron.genes.annot	ENSG00000197599	2.0319	0.021083	CCDC154	0.643973
clustering_r	Cortical_Neuron.genes.annot	ENSG00000270412	2.0317	0.021094	AL136084.3	0.643973
clustering_r	Cortical_Neuron.genes.annot	ENSG00000236101	2.0316	0.021097	RAC1P7	0.643973
clustering_r	Cortical_Neuron.genes.annot	ENSG00000232380	2.0316	0.021098	ZDHHC20P4	0.643973
clustering_r	Cortical_Neuron.genes.annot	ENSG00000275015	2.0314	0.021107	AL353149.1	0.643973
clustering_r	Cortical_Neuron.genes.annot	ENSG00000151067	2.0313	0.021111	CACNA1C	0.643973
clustering_r	Cortical_Neuron.genes.annot	ENSG00000224387	2.0313	0.021114	AL139246.1	0.643973
clustering_r	Cortical_Neuron.genes.annot	ENSG00000254401	2.0309	0.021132	LINC02752	0.643973
clustering_r	Cortical_Neuron.genes.annot	ENSG00000145832	2.0307	0.021142	SLC25A48	0.643973
clustering_r	Cortical_Neuron.genes.annot	ENSG00000249007	2.0305	0.021152	AL691482.4	0.643973
clustering_r	Cortical_Neuron.genes.annot	ENSG00000263176	2.0304	0.021159	AC015909.4	0.643973
clustering_r	Cortical_Neuron.genes.annot	ENSG00000246705	2.0303	0.021164	H2AJ	0.643973
clustering_r	Midbrain_DA.genes.annot	ENSG00000271366	2.0102	0.022205	AC002128.2	0.64398
clustering_r	Midbrain_DA.genes.annot	ENSG00000254906	2.0101	0.02221	AC090707.1	0.64398
efficiency_r	ENSG.genes.annot	ENSG00000100938	2.0279	0.021288	GMPR2	0.643983
efficiency_r	ENSG.genes.annot	ENSG00000183873	2.0278	0.021292	SCN5A	0.643983
efficiency_r	ENSG.genes.annot	ENSG00000138074	2.0274	0.021312	SLC5A6	0.643983
efficiency_r	ENSG.genes.annot	ENSG00000164327	2.026	0.021382	RICTOR	0.643983
efficiency_r	ENSG.genes.annot	ENSG00000159111	2.0253	0.021418	MRPL10	0.643983
efficiency_r	ENSG.genes.annot	ENSG00000148334	2.0246	0.021453	PTGES2	0.643983
efficiency_r	ENSG.genes.annot	ENSG00000254986	2.0246	0.021457	DPP3	0.643983
efficiency_r	ENSG.genes.annot	ENSG00000152904	2.0236	0.021507	GGPS1	0.643983
efficiency_r	ENSG.genes.annot	ENSG00000213030	2.0223	0.021572	CGB8	0.643983
efficiency_r	ENSG.genes.annot	ENSG00000022976	2.0221	0.021584	ZNF839	0.643983
efficiency_r	ENSG.genes.annot	ENSG00000118985	2.0214	0.02162	ELL2	0.643983
efficiency_r	ENSG.genes.annot	ENSG00000105610	2.0213	0.021623	KLF1	0.643983
efficiency_r	ENSG.genes.annot	ENSG00000164291	2.0208	0.021653	ARSK	0.643983
efficiency_r	ENSG.genes.annot	ENSG00000131473	2.0204	0.021672	ACLY	0.643983
clustering_global	Adult_brain.genes.annot	ENSG00000253260	1.9624	0.024857	AC087664.1	0.643986
clustering_global	Adult_brain.genes.annot	ENSG00000165046	1.9622	0.024867	LETM2	0.643986
clustering_global	Adult_brain.genes.annot	ENSG00000207492	1.9621	0.024877	RNU6-713P	0.643986
clustering_global	Adult_brain.genes.annot	ENSG00000170703	1.9619	0.024888	TTLL6	0.643986
efficiency_global	Fetal_brain.genes.annot	ENSG00000255204	2.0059	0.022434	AC036111.2	0.643991
clustering_global	Midbrain_DA.genes.annot	ENSG00000227198	1.9489	0.025651	C6orf47-AS1	0.643992
clustering_global	Midbrain_DA.genes.annot	ENSG00000258283	1.9488	0.025662	AC011603.4	0.643992
clustering_global	Midbrain_DA.genes.annot	ENSG00000178761	1.9487	0.025667	FAM219B	0.643992
clustering_global	Midbrain_DA.genes.annot	ENSG00000128849	1.9486	0.025672	CGNL1	0.643992
clustering_global	Midbrain_DA.genes.annot	ENSG00000084628	1.9486	0.025673	NKAIN1	0.643992
clustering_global	Midbrain_DA.genes.annot	ENSG00000272479	1.9483	0.025691	AC010857.1	0.643992
clustering_global	Midbrain_DA.genes.annot	ENSG00000204475	1.9481	0.0257	NCR3	0.643992
clustering_global	Midbrain_DA.genes.annot	ENSG00000088930	1.948	0.025708	XRN2	0.643992
clustering_global	Midbrain_DA.genes.annot	ENSG00000175197	1.948	0.025709	DDIT3	0.643992
clustering_global	Midbrain_DA.genes.annot	ENSG00000212302	1.9478	0.025718	SNORD41	0.643992
clustering_global	Midbrain_DA.genes.annot	ENSG00000280022	1.9476	0.025731	AC126544.1	0.643992
clustering_global	Midbrain_DA.genes.annot	ENSG00000225904	1.9472	0.025757	MORF4L1P7	0.643992
clustering_global	Midbrain_DA.genes.annot	ENSG00000128918	1.9469	0.025773	ALDH1A2	0.643992
clustering_global	Midbrain_DA.genes.annot	ENSG00000199204	1.9469	0.025776	Y_RNA	0.643992
clustering_global	Midbrain_DA.genes.annot	ENSG00000171495	1.9467	0.025784	MROH2B	0.643992
clustering_global	Midbrain_DA.genes.annot	ENSG00000257376	1.9467	0.025788	AC079601.3	0.643992
path_length_global	Midbrain_DA.genes.annot	ENSG00000188352	1.891	0.029314	FOCAD	0.643993
path_length_global	Midbrain_DA.genes.annot	ENSG00000185009	1.8908	0.029325	AP3M1	0.643993
path_length_global	Midbrain_DA.genes.annot	ENSG00000266531	1.8908	0.029329	MIR4706	0.643993
path_length_l	Midbrain_DA.genes.annot	ENSG00000201317	1.9168	0.027632	RNU4-59P	0.643998
path_length_global	ENSG.genes.annot	ENSG00000196458	1.9382	0.026298	ZNF605	0.644021
path_length_global	ENSG.genes.annot	ENSG00000139746	1.9373	0.026357	RBM26	0.644021
path_length_global	ENSG.genes.annot	ENSG00000256574	1.9363	0.026415	OR13A1	0.644021
path_length_global	ENSG.genes.annot	ENSG00000170802	1.9344	0.02653	FOXN2	0.644021
path_length_global	ENSG.genes.annot	ENSG00000168754	1.9343	0.026538	FAM178B	0.644021
path_length_global	ENSG.genes.annot	ENSG00000120159	1.934	0.026559	CAAP1	0.644021
path_length_global	ENSG.genes.annot	ENSG00000146070	1.9339	0.026561	PLA2G7	0.644021
path_length_global	ENSG.genes.annot	ENSG00000146839	1.9338	0.02657	ZAN	0.644021
path_length_global	ENSG.genes.annot	ENSG00000101126	1.9335	0.026587	ADNP	0.644021
path_length_global	ENSG.genes.annot	ENSG00000167232	1.9329	0.026622	ZNF91	0.644021
contralateral_degree_global	Fetal_brain.genes.annot	ENSG00000161057	1.909	0.028129	PSMC2	0.644023
contralateral_degree_global	Fetal_brain.genes.annot	ENSG00000270477	1.9089	0.028137	AL033523.2	0.644023
contralateral_degree_global	Fetal_brain.genes.annot	ENSG00000253842	1.9084	0.028172	AP003472.2	0.644023
contralateral_degree_global	Fetal_brain.genes.annot	ENSG00000232053	1.9083	0.028179	AC078845.1	0.644023
contralateral_degree_global	Fetal_brain.genes.annot	ENSG00000272647	1.9079	0.028201	AC005020.2	0.644023
contralateral_degree_global	Fetal_brain.genes.annot	ENSG00000215887	1.9079	0.028205	ZNF859P	0.644023
contralateral_degree_global	Fetal_brain.genes.annot	ENSG00000223999	1.9077	0.028213	AC244250.1	0.644023
contralateral_degree_global	Fetal_brain.genes.annot	ENSG00000225486	1.9076	0.028223	AL663058.1	0.644023
contralateral_degree_global	Fetal_brain.genes.annot	ENSG00000250573	1.9073	0.028242	AC006499.4	0.644023
contralateral_degree_global	Fetal_brain.genes.annot	ENSG00000204394	1.9072	0.028245	VARS1	0.644023
contralateral_degree_global	Fetal_brain.genes.annot	ENSG00000280989	1.9067	0.028282	LINC00581	0.644023
contralateral_degree_global	Fetal_brain.genes.annot	ENSG00000221697	1.9066	0.028289	MIR1275	0.644023
contralateral_degree_global	Fetal_brain.genes.annot	ENSG00000249014	1.9065	0.028296	HMGN2P4	0.644023
contralateral_degree_global	Fetal_brain.genes.annot	ENSG00000252255	1.9063	0.028305	RNU2-35P	0.644023
contralateral_degree_global	Fetal_brain.genes.annot	ENSG00000249635	1.9061	0.02832	AC109361.1	0.644023
contralateral_degree_global	Fetal_brain.genes.annot	ENSG00000260322	1.906	0.028326	AC098657.2	0.644023
contralateral_degree_global	Fetal_brain.genes.annot	ENSG00000181733	1.9059	0.028329	OR2Z1	0.644023
contralateral_degree_global	Fetal_brain.genes.annot	ENSG00000225127	1.9059	0.028332	LINC00237	0.644023
small_worldness_r	Midbrain_DA.genes.annot	ENSG00000232163	2.0688	0.019281	RPLP1P13	0.644027
path_length_l	Adult_brain.genes.annot	ENSG00000175264	1.9473	0.025748	CHST1	0.644031
contralateral_degree_global	Cortical_Neuron.genes.annot	ENSG00000140961	1.9201	0.02742	OSGIN1	0.644039
contralateral_degree_global	Cortical_Neuron.genes.annot	ENSG00000162241	1.92	0.027429	SLC25A45	0.644039
contralateral_degree_global	Cortical_Neuron.genes.annot	ENSG00000258135	1.9199	0.027435	LINC02396	0.644039
contralateral_degree_global	Cortical_Neuron.genes.annot	ENSG00000261521	1.9194	0.027465	RP11-408H20.1	0.644039
contralateral_degree_global	Cortical_Neuron.genes.annot	ENSG00000116221	1.9192	0.027481	MRPL37	0.644039
contralateral_degree_global	Cortical_Neuron.genes.annot	ENSG00000226405	1.9187	0.027508	AL133325.1	0.644039
contralateral_degree_global	Cortical_Neuron.genes.annot	ENSG00000254333	1.9185	0.027524	NDST1-AS1	0.644039
contralateral_degree_global	Cortical_Neuron.genes.annot	ENSG00000227059	1.9181	0.027548	ANHX	0.644039
contralateral_degree_global	Cortical_Neuron.genes.annot	ENSG00000254906	1.918	0.027553	AC090707.1	0.644039
contralateral_degree_global	Cortical_Neuron.genes.annot	ENSG00000206905	1.9178	0.02757	Y_RNA	0.644039
contralateral_degree_global	Cortical_Neuron.genes.annot	ENSG00000255190	1.9173	0.027601	TRIM51DP	0.644039
contralateral_degree_global	Cortical_Neuron.genes.annot	ENSG00000214161	1.9172	0.027604	SDC4P	0.644039
contralateral_degree_global	Cortical_Neuron.genes.annot	ENSG00000164087	1.9169	0.027622	POC1A	0.644039
contralateral_degree_global	Cortical_Neuron.genes.annot	ENSG00000198039	1.9165	0.02765	ZNF273	0.644039
contralateral_degree_global	Cortical_Neuron.genes.annot	ENSG00000275475	1.9163	0.027664	IGHV3-54	0.644039
contralateral_degree_global	Cortical_Neuron.genes.annot	ENSG00000207132	1.9159	0.027687	Y_RNA	0.644039
contralateral_degree_global	Cortical_Neuron.genes.annot	ENSG00000271366	1.9156	0.027708	AC002128.2	0.644039
contralateral_degree_global	Cortical_Neuron.genes.annot	ENSG00000175600	1.9153	0.027725	SUGCT	0.644039
contralateral_degree_global	Cortical_Neuron.genes.annot	ENSG00000120910	1.9152	0.027736	PPP3CC	0.644039
contralateral_degree_global	Cortical_Neuron.genes.annot	ENSG00000199075	1.9151	0.027739	MIR26A1	0.644039
contralateral_degree_global	Cortical_Neuron.genes.annot	ENSG00000148459	1.9151	0.027741	PDSS1	0.644039
contralateral_degree_global	Cortical_Neuron.genes.annot	ENSG00000268685	1.915	0.027748	AC011494.1	0.644039
contralateral_degree_global	Cortical_Neuron.genes.annot	ENSG00000199716	1.9146	0.027772	Y_RNA	0.644039
contralateral_degree_global	Cortical_Neuron.genes.annot	ENSG00000233189	1.9144	0.027787	RPL12P29	0.644039
contralateral_degree_global	Cortical_Neuron.genes.annot	ENSG00000227339	1.9142	0.027799	THRAP3P1	0.644039
contralateral_degree_global	Cortical_Neuron.genes.annot	ENSG00000263609	1.914	0.027808	LINC02002	0.644039
contralateral_degree_global	Cortical_Neuron.genes.annot	ENSG00000254511	1.9139	0.027819	AP002802.1	0.644039
contralateral_degree_global	Cortical_Neuron.genes.annot	ENSG00000225413	1.9137	0.027828	LINC02557	0.644039
contralateral_degree_global	Cortical_Neuron.genes.annot	ENSG00000265690	1.9137	0.027831	AC074143.1	0.644039
contralateral_degree_global	Cortical_Neuron.genes.annot	ENSG00000255527	1.9134	0.027849	AC027369.5	0.644039
contralateral_degree_global	Cortical_Neuron.genes.annot	ENSG00000117154	1.9132	0.027863	IGSF21	0.644039
contralateral_degree_global	Cortical_Neuron.genes.annot	ENSG00000267792	1.9132	0.027864	WBP1LP11	0.644039
contralateral_degree_global	Cortical_Neuron.genes.annot	ENSG00000227707	1.9131	0.027865	SDAD1P3	0.644039
contralateral_degree_global	Cortical_Neuron.genes.annot	ENSG00000235008	1.9131	0.027865	AL023775.1	0.644039
contralateral_degree_global	Cortical_Neuron.genes.annot	ENSG00000284095	1.9129	0.02788	AC055733.5	0.644039
contralateral_degree_global	Cortical_Neuron.genes.annot	ENSG00000205929	1.9129	0.027883	C21orf62	0.644039
contralateral_degree_global	Cortical_Neuron.genes.annot	ENSG00000180881	1.9127	0.027891	CAPS2	0.644039
contralateral_degree_global	Cortical_Neuron.genes.annot	ENSG00000271911	1.9125	0.027904	AL357054.3	0.644039
contralateral_degree_global	Cortical_Neuron.genes.annot	ENSG00000055044	1.9125	0.027909	NOP58	0.644039
contralateral_degree_global	Cortical_Neuron.genes.annot	ENSG00000174914	1.9124	0.027912	OR9G1	0.644039
contralateral_degree_global	Cortical_Neuron.genes.annot	ENSG00000263715	1.9122	0.027924	LINC02210-CRHR1	0.644039
contralateral_degree_global	Cortical_Neuron.genes.annot	ENSG00000255652	1.912	0.027938	AC140847.2	0.644039
contralateral_degree_global	Cortical_Neuron.genes.annot	ENSG00000266877	1.9117	0.027957	AC007923.4	0.644039
contralateral_degree_global	Cortical_Neuron.genes.annot	ENSG00000213096	1.9116	0.027966	AC092279.1	0.644039
contralateral_degree_global	Cortical_Neuron.genes.annot	ENSG00000172789	1.9115	0.02797	HOXC5	0.644039
contralateral_degree_global	Cortical_Neuron.genes.annot	ENSG00000200090	1.9111	0.027997	Y_RNA	0.644039
contralateral_degree_global	Cortical_Neuron.genes.annot	ENSG00000248810	1.9108	0.028015	LINC02432	0.644039
contralateral_degree_global	Cortical_Neuron.genes.annot	ENSG00000165985	1.9108	0.028016	C1QL3	0.644039
contralateral_degree_global	Cortical_Neuron.genes.annot	ENSG00000213949	1.9107	0.028023	ITGA1	0.644039
contralateral_degree_global	Cortical_Neuron.genes.annot	ENSG00000242529	1.9105	0.028035	AHCYP8	0.644039
contralateral_degree_global	Cortical_Neuron.genes.annot	ENSG00000148356	1.9104	0.02804	LRSAM1	0.644039
contralateral_degree_global	Cortical_Neuron.genes.annot	ENSG00000255316	1.9104	0.028041	MTND6P25	0.644039
contralateral_degree_global	Cortical_Neuron.genes.annot	ENSG00000257243	1.9101	0.028059	AC020612.1	0.644039
contralateral_degree_global	Cortical_Neuron.genes.annot	ENSG00000243276	1.91	0.028065	AC068633.1	0.644039
contralateral_degree_global	Cortical_Neuron.genes.annot	ENSG00000173237	1.9095	0.028101	C11orf86	0.644039
contralateral_degree_global	Cortical_Neuron.genes.annot	ENSG00000251450	1.9093	0.028109	RASGRF2-AS1	0.644039
contralateral_degree_global	Cortical_Neuron.genes.annot	ENSG00000161057	1.909	0.028129	PSMC2	0.644039
contralateral_degree_global	Cortical_Neuron.genes.annot	ENSG00000203859	1.909	0.02813	HSD3B2	0.644039
contralateral_degree_global	Cortical_Neuron.genes.annot	ENSG00000114779	1.9089	0.028136	ABHD14B	0.644039
contralateral_degree_global	Cortical_Neuron.genes.annot	ENSG00000276332	1.9088	0.028141	AC010338.1	0.644039
contralateral_degree_global	Cortical_Neuron.genes.annot	ENSG00000125813	1.9086	0.028155	PAX1	0.644039
contralateral_degree_global	Cortical_Neuron.genes.annot	ENSG00000180855	1.9084	0.028169	ZNF443	0.644039
contralateral_degree_global	Cortical_Neuron.genes.annot	ENSG00000223040	1.9082	0.028183	RN7SKP144	0.644039
contralateral_degree_global	Cortical_Neuron.genes.annot	ENSG00000272647	1.9079	0.028201	AC005020.2	0.644039
contralateral_degree_global	Cortical_Neuron.genes.annot	ENSG00000223999	1.9077	0.028213	AC244250.1	0.644039
contralateral_degree_global	Cortical_Neuron.genes.annot	ENSG00000204394	1.9072	0.028245	VARS1	0.644039
contralateral_degree_global	Cortical_Neuron.genes.annot	ENSG00000092758	1.9072	0.028249	COL9A3	0.644039
contralateral_degree_global	Cortical_Neuron.genes.annot	ENSG00000222678	1.9071	0.028251	RN7SKP213	0.644039
contralateral_degree_global	Cortical_Neuron.genes.annot	ENSG00000235213	1.9066	0.028284	OR6E1P	0.644039
contralateral_degree_global	Cortical_Neuron.genes.annot	ENSG00000252255	1.9063	0.028305	RNU2-35P	0.644039
contralateral_degree_global	Cortical_Neuron.genes.annot	ENSG00000155792	1.9063	0.028306	DEPTOR	0.644039
contralateral_degree_global	Cortical_Neuron.genes.annot	ENSG00000212072	1.9062	0.02831	AL353147.1	0.644039
contralateral_degree_global	Cortical_Neuron.genes.annot	ENSG00000249635	1.9061	0.02832	AC109361.1	0.644039
contralateral_degree_global	Cortical_Neuron.genes.annot	ENSG00000251131	1.906	0.028326	AC025171.3	0.644039
contralateral_degree_global	Cortical_Neuron.genes.annot	ENSG00000260322	1.906	0.028326	AC098657.2	0.644039
contralateral_degree_global	Cortical_Neuron.genes.annot	ENSG00000238283	1.9059	0.028333	TBC1D3P1	0.644039
contralateral_degree_global	Cortical_Neuron.genes.annot	ENSG00000161798	1.9057	0.028347	AQP5	0.644039
contralateral_degree_global	Cortical_Neuron.genes.annot	ENSG00000129625	1.9057	0.028348	REEP5	0.644039
efficiency_r	Fetal_brain.genes.annot	ENSG00000168129	2.016	0.021902	DHFRP3	0.644046
efficiency_r	Fetal_brain.genes.annot	ENSG00000171466	2.0158	0.02191	ZNF562	0.644046
efficiency_r	Fetal_brain.genes.annot	ENSG00000270258	2.0156	0.021921	DUXAP4	0.644046
efficiency_global	Midbrain_DA.genes.annot	ENSG00000171495	1.9206	0.02739	MROH2B	0.64405
ipsilateral_degree_r	Midbrain_DA.genes.annot	ENSG00000214626	1.9746	0.024154	POLR3DP1	0.64405
efficiency_global	Adult_brain.genes.annot	ENSG00000231195	1.9779	0.023971	IFNA11P	0.644054
path_length_r	Fetal_brain.genes.annot	ENSG00000159733	2.111	0.017385	ZFYVE28	0.644054
degree_global	Midbrain_DA.genes.annot	ENSG00000030110	1.9075	0.028229	BAK1	0.644054
degree_global	Midbrain_DA.genes.annot	ENSG00000267308	1.9074	0.028236	LINC01764	0.644054
degree_global	Midbrain_DA.genes.annot	ENSG00000116663	1.9073	0.028244	FBXO6	0.644054
degree_global	Midbrain_DA.genes.annot	ENSG00000283118	1.9072	0.028245	AC009951.5	0.644054
small_worldness_global	Midbrain_DA.genes.annot	ENSG00000213445	2.0261	0.021376	SIPA1	0.644064
small_worldness_global	Midbrain_DA.genes.annot	ENSG00000266117	2.0261	0.021378	FBXO36P1	0.644064
small_worldness_global	Midbrain_DA.genes.annot	ENSG00000271296	2.0256	0.021401	H3P19	0.644064
small_worldness_global	Midbrain_DA.genes.annot	ENSG00000111729	2.0251	0.021426	CLEC4A	0.644064
small_worldness_global	Midbrain_DA.genes.annot	ENSG00000244558	2.025	0.021434	KCNK15-AS1	0.644064
small_worldness_global	Midbrain_DA.genes.annot	ENSG00000130706	2.0249	0.021441	ADRM1	0.644064
small_worldness_global	Midbrain_DA.genes.annot	ENSG00000276972	2.0247	0.021447	AC078880.5	0.644064
small_worldness_global	Midbrain_DA.genes.annot	ENSG00000240002	2.0247	0.021449	YBX1P3	0.644064
small_worldness_global	Midbrain_DA.genes.annot	ENSG00000258290	2.0245	0.021457	BRWD1P2	0.644064
small_worldness_global	Midbrain_DA.genes.annot	ENSG00000234585	2.0243	0.021468	CCT6P3	0.644064
clustering_l	ENSG.genes.annot	ENSG00000166987	1.811	0.035069	MBD6	0.644066
clustering_l	ENSG.genes.annot	ENSG00000163069	1.8109	0.035077	SGCB	0.644066
path_length_global	Midbrain_DA.genes.annot	ENSG00000164087	1.8905	0.029345	POC1A	0.644076
contralateral_degree_global	Fetal_brain.genes.annot	ENSG00000161798	1.9057	0.028347	AQP5	0.644085
small_worldness_l	Fetal_brain.genes.annot	ENSG00000273091	2.0896	0.018327	AP000255.1	0.644088
small_worldness_l	Fetal_brain.genes.annot	ENSG00000221574	2.0895	0.01833	RNU6ATAC33P	0.644088
contralateral_degree_global	Cortical_Neuron.genes.annot	ENSG00000246363	1.9054	0.028366	LINC02458	0.644091
contralateral_degree_global	Cortical_Neuron.genes.annot	ENSG00000277672	1.9051	0.028383	AC011603.5	0.644091
contralateral_degree_global	Cortical_Neuron.genes.annot	ENSG00000259974	1.905	0.028387	LINC00261	0.644091
clustering_l	Cortical_Neuron.genes.annot	ENSG00000201179	2.0044	0.022514	RNU6-1322P	0.644096
clustering_l	Cortical_Neuron.genes.annot	ENSG00000115539	2.004	0.022535	PDCL3	0.644102
clustering_l	Cortical_Neuron.genes.annot	ENSG00000144834	2.0038	0.022545	TAGLN3	0.644102
clustering_l	Cortical_Neuron.genes.annot	ENSG00000230407	2.0034	0.022566	AC018717.1	0.644102
clustering_l	Cortical_Neuron.genes.annot	ENSG00000225165	2.0031	0.022581	AC090071.1	0.644102
clustering_l	Cortical_Neuron.genes.annot	ENSG00000100027	2.003	0.022587	YPEL1	0.644102
clustering_l	Cortical_Neuron.genes.annot	ENSG00000196353	2.0024	0.022623	CPNE4	0.644102
clustering_l	Cortical_Neuron.genes.annot	ENSG00000187778	2.0023	0.022624	MCRS1	0.644102
clustering_l	Cortical_Neuron.genes.annot	ENSG00000260894	2.0022	0.022633	AC027682.3	0.644102
clustering_l	Cortical_Neuron.genes.annot	ENSG00000259945	2.0022	0.022633	AC027682.2	0.644102
clustering_l	Cortical_Neuron.genes.annot	ENSG00000266400	2.0019	0.022647	AC113171.1	0.644102
clustering_l	Cortical_Neuron.genes.annot	ENSG00000258737	2.0017	0.022658	SUB1P2	0.644102
clustering_l	Cortical_Neuron.genes.annot	ENSG00000173327	2.0016	0.022665	MAP3K11	0.644102
clustering_l	Cortical_Neuron.genes.annot	ENSG00000006634	2.0005	0.022726	DBF4	0.644102
clustering_l	Cortical_Neuron.genes.annot	ENSG00000226332	2	0.022751	AL354836.1	0.644102
clustering_l	Cortical_Neuron.genes.annot	ENSG00000033800	1.9997	0.022769	PIAS1	0.644102
clustering_l	Cortical_Neuron.genes.annot	ENSG00000175197	1.9996	0.02277	DDIT3	0.644102
clustering_l	Cortical_Neuron.genes.annot	ENSG00000270956	1.9994	0.02278	AC009948.3	0.644102
clustering_l	Cortical_Neuron.genes.annot	ENSG00000220989	1.9992	0.022794	AC063944.1	0.644102
clustering_l	Cortical_Neuron.genes.annot	ENSG00000266012	1.9989	0.022808	MIR4764	0.644102
clustering_l	Cortical_Neuron.genes.annot	ENSG00000253937	1.9989	0.022809	NATP	0.644102
clustering_l	Cortical_Neuron.genes.annot	ENSG00000248371	1.9989	0.02281	LINC02056	0.644102
clustering_l	Cortical_Neuron.genes.annot	ENSG00000232823	1.9989	0.022811	TXNP1	0.644102
clustering_l	Cortical_Neuron.genes.annot	ENSG00000005513	1.9989	0.022812	SOX8	0.644102
clustering_l	Cortical_Neuron.genes.annot	ENSG00000255316	1.9979	0.022863	MTND6P25	0.644102
clustering_l	Cortical_Neuron.genes.annot	ENSG00000133460	1.9977	0.022875	SLC2A11	0.644102
clustering_l	Cortical_Neuron.genes.annot	ENSG00000237882	1.9975	0.022884	PPIAP13	0.644102
clustering_l	Cortical_Neuron.genes.annot	ENSG00000200151	1.9973	0.022895	RN7SKP231	0.644102
clustering_l	Cortical_Neuron.genes.annot	ENSG00000124772	1.9964	0.022947	CPNE5	0.644102
clustering_l	Cortical_Neuron.genes.annot	ENSG00000222300	1.996	0.022964	RNU2-21P	0.644102
clustering_l	Cortical_Neuron.genes.annot	ENSG00000251014	1.9957	0.022982	AC137549.1	0.644102
clustering_l	Cortical_Neuron.genes.annot	ENSG00000133935	1.9957	0.022986	ERG28	0.644102
clustering_l	Cortical_Neuron.genes.annot	ENSG00000070882	1.9955	0.022992	OSBPL3	0.644102
clustering_l	Cortical_Neuron.genes.annot	ENSG00000255606	1.9955	0.022993	AP000439.1	0.644102
clustering_l	Cortical_Neuron.genes.annot	ENSG00000170264	1.9948	0.023031	FAM161A	0.644102
clustering_l	Cortical_Neuron.genes.annot	ENSG00000228086	1.9945	0.023048	AL589990.1	0.644102
clustering_l	Cortical_Neuron.genes.annot	ENSG00000222457	1.9942	0.023067	RNU6-121P	0.644102
clustering_l	Cortical_Neuron.genes.annot	ENSG00000263946	1.9939	0.02308	AC015818.3	0.644102
clustering_l	Cortical_Neuron.genes.annot	ENSG00000211967	1.9939	0.023083	IGHV3-53	0.644102
clustering_l	Cortical_Neuron.genes.annot	ENSG00000280345	1.9938	0.023086	AC092184.3	0.644102
clustering_l	Cortical_Neuron.genes.annot	ENSG00000238759	1.9936	0.023097	RNU7-155P	0.644102
clustering_l	Cortical_Neuron.genes.annot	ENSG00000261449	1.9934	0.023111	AC103724.3	0.644102
clustering_l	Cortical_Neuron.genes.annot	ENSG00000198039	1.9933	0.023116	ZNF273	0.644102
clustering_l	Cortical_Neuron.genes.annot	ENSG00000201820	1.993	0.023131	Y_RNA	0.644102
clustering_l	Cortical_Neuron.genes.annot	ENSG00000171954	1.993	0.023131	CYP4F22	0.644102
clustering_l	Cortical_Neuron.genes.annot	ENSG00000175756	1.9918	0.023196	AURKAIP1	0.644102
clustering_l	Cortical_Neuron.genes.annot	ENSG00000238393	1.9918	0.023197	AC009009.1	0.644102
clustering_l	Cortical_Neuron.genes.annot	ENSG00000253457	1.9918	0.023199	SMIM18	0.644102
clustering_l	Cortical_Neuron.genes.annot	ENSG00000259410	1.9917	0.023199	AC009292.2	0.644102
clustering_l	Cortical_Neuron.genes.annot	ENSG00000271964	1.9916	0.023209	AC090948.1	0.644102
clustering_l	Cortical_Neuron.genes.annot	ENSG00000104853	1.9912	0.023231	CLPTM1	0.644102
clustering_l	Cortical_Neuron.genes.annot	ENSG00000170092	1.9909	0.023246	SPDYE5	0.644102
clustering_l	Cortical_Neuron.genes.annot	ENSG00000163069	1.9908	0.023252	SGCB	0.644102
clustering_l	Cortical_Neuron.genes.annot	ENSG00000284376	1.9906	0.023262	AC092017.4	0.644102
clustering_l	Cortical_Neuron.genes.annot	ENSG00000274427	1.9905	0.023267	AC145423.2	0.644102
clustering_l	Cortical_Neuron.genes.annot	ENSG00000165588	1.9904	0.023272	OTX2	0.644102
clustering_l	Cortical_Neuron.genes.annot	ENSG00000059145	1.9903	0.023277	UNKL	0.644102
clustering_l	Cortical_Neuron.genes.annot	ENSG00000228156	1.9903	0.02328	AL133343.1	0.644102
clustering_l	Cortical_Neuron.genes.annot	ENSG00000168824	1.9895	0.023326	NSG1	0.644102
clustering_l	Cortical_Neuron.genes.annot	ENSG00000251374	1.9889	0.023357	AC010598.1	0.644102
clustering_l	Cortical_Neuron.genes.annot	ENSG00000204421	1.9887	0.023368	LY6G6C	0.644102
clustering_l	Cortical_Neuron.genes.annot	ENSG00000240870	1.9886	0.023372	RPL19P14	0.644102
clustering_l	Cortical_Neuron.genes.annot	ENSG00000125257	1.9884	0.023382	ABCC4	0.644102
clustering_l	Cortical_Neuron.genes.annot	ENSG00000254499	1.9883	0.023389	AC002056.2	0.644102
clustering_l	Cortical_Neuron.genes.annot	ENSG00000236056	1.9881	0.0234	GAPDHP14	0.644102
clustering_l	Cortical_Neuron.genes.annot	ENSG00000270030	1.9879	0.023414	AC136475.7	0.644102
clustering_l	Cortical_Neuron.genes.annot	ENSG00000254051	1.9878	0.023416	AC011853.1	0.644102
clustering_l	Cortical_Neuron.genes.annot	ENSG00000237629	1.9878	0.023417	UQCRHP2	0.644102
clustering_l	Cortical_Neuron.genes.annot	ENSG00000269364	1.9877	0.023424	LINC01233	0.644102
clustering_l	Cortical_Neuron.genes.annot	ENSG00000177700	1.9875	0.023436	POLR2L	0.644102
clustering_l	Cortical_Neuron.genes.annot	ENSG00000218048	1.9872	0.023448	AL121949.1	0.644102
clustering_l	Cortical_Neuron.genes.annot	ENSG00000113600	1.9871	0.023457	C9	0.644102
clustering_l	Cortical_Neuron.genes.annot	ENSG00000273084	1.987	0.023463	AC092171.5	0.644102
clustering_l	Cortical_Neuron.genes.annot	ENSG00000234432	1.987	0.023463	AC092171.3	0.644102
clustering_l	Cortical_Neuron.genes.annot	ENSG00000279845	1.9869	0.023469	AC097372.2	0.644102
clustering_l	Cortical_Neuron.genes.annot	ENSG00000255487	1.9863	0.023501	AC087362.2	0.644102
clustering_l	Cortical_Neuron.genes.annot	ENSG00000158636	1.986	0.023519	EMSY	0.644102
clustering_l	Cortical_Neuron.genes.annot	ENSG00000188451	1.9856	0.023537	SRP72P2	0.644102
clustering_l	Cortical_Neuron.genes.annot	ENSG00000256223	1.9854	0.023547	ZNF10	0.644102
clustering_l	Cortical_Neuron.genes.annot	ENSG00000230174	1.985	0.023572	LINC01149	0.644102
clustering_l	Cortical_Neuron.genes.annot	ENSG00000265929	1.985	0.023572	hsa-mir-5195	0.644102
clustering_l	Cortical_Neuron.genes.annot	ENSG00000224228	1.985	0.023574	AL031599.1	0.644102
clustering_l	Cortical_Neuron.genes.annot	ENSG00000254695	1.9849	0.023579	AC087379.2	0.644102
clustering_l	Cortical_Neuron.genes.annot	ENSG00000266468	1.9844	0.023603	AL031284.1	0.644102
clustering_l	Cortical_Neuron.genes.annot	ENSG00000162769	1.9841	0.02362	FLVCR1	0.644102
clustering_l	Cortical_Neuron.genes.annot	ENSG00000225378	1.9836	0.02365	AC015977.2	0.644102
clustering_l	Cortical_Neuron.genes.annot	ENSG00000163617	1.9831	0.02368	CCDC191	0.644102
clustering_l	Cortical_Neuron.genes.annot	ENSG00000254775	1.9831	0.02368	AC021393.1	0.644102
clustering_l	Cortical_Neuron.genes.annot	ENSG00000156599	1.9827	0.0237	ZDHHC5	0.644102
clustering_l	Cortical_Neuron.genes.annot	ENSG00000254789	1.9825	0.02371	AC073172.1	0.644102
clustering_l	Cortical_Neuron.genes.annot	ENSG00000177788	1.9825	0.023711	AL162595.1	0.644102
clustering_l	Cortical_Neuron.genes.annot	ENSG00000208028	1.9825	0.023712	MIR616	0.644102
clustering_l	Cortical_Neuron.genes.annot	ENSG00000283776	1.9824	0.023717	TAF11L13	0.644102
clustering_l	Cortical_Neuron.genes.annot	ENSG00000249614	1.9822	0.023729	LINC02503	0.644102
clustering_l	Cortical_Neuron.genes.annot	ENSG00000230945	1.9821	0.023737	LINC01507	0.644102
clustering_l	Cortical_Neuron.genes.annot	ENSG00000212125	1.9818	0.023753	TAS2R15P	0.644102
clustering_l	Cortical_Neuron.genes.annot	ENSG00000280739	1.9814	0.023771	EIF1B-AS1	0.644102
clustering_l	Cortical_Neuron.genes.annot	ENSG00000251196	1.9813	0.02378	AC106760.1	0.644102
clustering_l	Cortical_Neuron.genes.annot	ENSG00000271583	1.9811	0.023789	AC103881.1	0.644102
clustering_l	Cortical_Neuron.genes.annot	ENSG00000235555	1.9809	0.0238	SUMO1P4	0.644102
clustering_l	Cortical_Neuron.genes.annot	ENSG00000280204	1.9807	0.023812	OR1S1	0.644102
clustering_l	Cortical_Neuron.genes.annot	ENSG00000204308	1.9806	0.023819	RNF5	0.644102
clustering_l	Cortical_Neuron.genes.annot	ENSG00000246089	1.9805	0.023822	AC016065.1	0.644102
clustering_l	Cortical_Neuron.genes.annot	ENSG00000283214	1.9804	0.02383	AC006453.4	0.644102
clustering_l	Cortical_Neuron.genes.annot	ENSG00000136059	1.9803	0.023835	VILL	0.644102
clustering_l	Cortical_Neuron.genes.annot	ENSG00000185033	1.9799	0.023858	SEMA4B	0.644102
clustering_l	Cortical_Neuron.genes.annot	ENSG00000183196	1.9795	0.023881	CHST6	0.644102
clustering_l	Cortical_Neuron.genes.annot	ENSG00000143278	1.9787	0.023923	F13B	0.644102
clustering_l	Cortical_Neuron.genes.annot	ENSG00000251345	1.9786	0.023928	AC093826.1	0.644102
clustering_l	Cortical_Neuron.genes.annot	ENSG00000283267	1.9786	0.023929	FAM237B	0.644102
clustering_l	Cortical_Neuron.genes.annot	ENSG00000149926	1.9785	0.023934	TLCD3B	0.644102
clustering_l	Cortical_Neuron.genes.annot	ENSG00000254567	1.9782	0.023953	UBTFL9	0.644102
clustering_l	Cortical_Neuron.genes.annot	ENSG00000257817	1.978	0.023963	AC026765.3	0.644102
clustering_l	Cortical_Neuron.genes.annot	ENSG00000250272	1.978	0.023964	TRMT112P1	0.644102
clustering_l	Cortical_Neuron.genes.annot	ENSG00000238185	1.9778	0.023977	AL353680.1	0.644102
clustering_l	Cortical_Neuron.genes.annot	ENSG00000200034	1.9777	0.023981	RNU4-73P	0.644102
clustering_l	Cortical_Neuron.genes.annot	ENSG00000200616	1.9777	0.023982	Y_RNA	0.644102
clustering_l	Cortical_Neuron.genes.annot	ENSG00000235213	1.9777	0.023984	OR6E1P	0.644102
clustering_l	Cortical_Neuron.genes.annot	ENSG00000181609	1.9774	0.023996	OR52D1	0.644102
clustering_l	Cortical_Neuron.genes.annot	ENSG00000179630	1.9774	0.023999	LACC1	0.644102
clustering_l	Cortical_Neuron.genes.annot	ENSG00000227938	1.9773	0.024002	AC104695.1	0.644102
clustering_l	Cortical_Neuron.genes.annot	ENSG00000278095	1.9773	0.024004	AC022509.4	0.644102
clustering_l	Cortical_Neuron.genes.annot	ENSG00000234418	1.9772	0.024007	AC015983.2	0.644102
small_worldness_global	Fetal_brain.genes.annot	ENSG00000214686	2.144	0.016017	IQCF6	0.644109
small_worldness_global	Fetal_brain.genes.annot	ENSG00000199672	2.1435	0.016036	RNU4-21P	0.644109
small_worldness_global	Fetal_brain.genes.annot	ENSG00000273597	2.1432	0.016047	AL355377.1	0.644109
small_worldness_global	Fetal_brain.genes.annot	ENSG00000118496	2.143	0.016056	FBXO30	0.644109
small_worldness_global	Fetal_brain.genes.annot	ENSG00000243543	2.143	0.016057	WFDC6	0.644109
small_worldness_global	Fetal_brain.genes.annot	ENSG00000100030	2.1418	0.016103	MAPK1	0.644109
small_worldness_global	Fetal_brain.genes.annot	ENSG00000121454	2.1415	0.016118	LHX4	0.644109
small_worldness_global	Fetal_brain.genes.annot	ENSG00000254051	2.1414	0.016121	AC011853.1	0.644109
small_worldness_global	Fetal_brain.genes.annot	ENSG00000238046	2.1411	0.016133	MTND5P22	0.644109
small_worldness_global	Fetal_brain.genes.annot	ENSG00000167723	2.1411	0.016134	TRPV3	0.644109
small_worldness_global	Fetal_brain.genes.annot	ENSG00000131966	2.1407	0.016147	ACTR10	0.644109
small_worldness_global	Fetal_brain.genes.annot	ENSG00000257585	2.1406	0.016154	LINC00609	0.644109
small_worldness_global	Fetal_brain.genes.annot	ENSG00000147419	2.1404	0.016162	CCDC25	0.644109
small_worldness_global	Fetal_brain.genes.annot	ENSG00000281039	2.1403	0.016167	AC005154.5	0.644109
small_worldness_global	Fetal_brain.genes.annot	ENSG00000004846	2.1396	0.016195	ABCB5	0.644109
small_worldness_global	Fetal_brain.genes.annot	ENSG00000213376	2.1393	0.016205	GAPDHP71	0.644109
small_worldness_global	Fetal_brain.genes.annot	ENSG00000189120	2.1386	0.016234	SP6	0.644109
small_worldness_global	Fetal_brain.genes.annot	ENSG00000258355	2.1385	0.016239	AC079174.1	0.644109
small_worldness_global	Fetal_brain.genes.annot	ENSG00000253131	2.1381	0.016254	IGHV7-56	0.644109
small_worldness_global	Fetal_brain.genes.annot	ENSG00000092621	2.138	0.016257	PHGDH	0.644109
small_worldness_global	Fetal_brain.genes.annot	ENSG00000178279	2.138	0.01626	TNP2	0.644109
small_worldness_global	Fetal_brain.genes.annot	ENSG00000155463	2.1378	0.016267	OXA1L	0.644109
small_worldness_global	Fetal_brain.genes.annot	ENSG00000255349	2.1377	0.01627	OR4A7P	0.644109
small_worldness_global	Fetal_brain.genes.annot	ENSG00000224593	2.1376	0.016274	AC092427.1	0.644109
small_worldness_global	Fetal_brain.genes.annot	ENSG00000257569	2.1374	0.016285	GSTP1P1	0.644109
small_worldness_global	Fetal_brain.genes.annot	ENSG00000256481	2.137	0.016299	AP006333.3	0.644109
small_worldness_global	Fetal_brain.genes.annot	ENSG00000140943	2.1368	0.016308	MBTPS1	0.644109
small_worldness_global	Fetal_brain.genes.annot	ENSG00000148291	2.1362	0.016331	SURF2	0.644109
small_worldness_global	Fetal_brain.genes.annot	ENSG00000223965	2.1362	0.016332	ZNF587P1	0.644109
small_worldness_l	Cortical_Neuron.genes.annot	ENSG00000259947	2.0201	0.021689	LINC02124	0.644113
small_worldness_l	Cortical_Neuron.genes.annot	ENSG00000233511	2.0198	0.0217	Z98742.2	0.644113
small_worldness_l	Cortical_Neuron.genes.annot	ENSG00000253794	2.0197	0.021707	IGLV10-67	0.644113
ipsilateral_degree_r	Cortical_Neuron.genes.annot	ENSG00000116260	2.039	0.020726	QSOX1	0.644126
ipsilateral_degree_r	Cortical_Neuron.genes.annot	ENSG00000228156	2.0387	0.020739	AL133343.1	0.644126
ipsilateral_degree_r	Cortical_Neuron.genes.annot	ENSG00000221176	2.0386	0.020744	MIR1207	0.644126
ipsilateral_degree_r	Cortical_Neuron.genes.annot	ENSG00000113163	2.0384	0.020753	CERT1	0.644126
contralateral_degree_global	ENSG.genes.annot	ENSG00000205307	1.9346	0.026518	SAP25	0.644127
ipsilateral_degree_global	Cortical_Neuron.genes.annot	ENSG00000213799	1.9317	0.0267	ZNF845	0.644128
path_length_r	Fetal_brain.genes.annot	ENSG00000228156	2.1106	0.017403	AL133343.1	0.644136
path_length_r	Fetal_brain.genes.annot	ENSG00000222604	2.1103	0.017415	SNORA7	0.644136
path_length_r	Fetal_brain.genes.annot	ENSG00000237581	2.1101	0.017424	AC005538.1	0.644136
clustering_global	Midbrain_DA.genes.annot	ENSG00000283122	1.9461	0.025823	HYMAI	0.644144
clustering_global	Midbrain_DA.genes.annot	ENSG00000251968	1.9458	0.025841	AL133376.1	0.644144
clustering_global	Midbrain_DA.genes.annot	ENSG00000277672	1.9455	0.025855	AC011603.5	0.644144
clustering_global	Midbrain_DA.genes.annot	ENSG00000005812	1.9453	0.025872	FBXL3	0.644144
clustering_global	Midbrain_DA.genes.annot	ENSG00000262772	1.9452	0.025876	LINC01977	0.644144
clustering_global	Midbrain_DA.genes.annot	ENSG00000105711	1.9451	0.025882	SCN1B	0.644144
clustering_global	Midbrain_DA.genes.annot	ENSG00000100027	1.945	0.025889	YPEL1	0.644144
clustering_global	Midbrain_DA.genes.annot	ENSG00000267788	1.9447	0.025904	AC015936.2	0.644144
clustering_global	Midbrain_DA.genes.annot	ENSG00000248733	1.9447	0.025904	AC008852.1	0.644144
path_length_r	Cortical_Neuron.genes.annot	ENSG00000233397	2.0382	0.020766	AC008063.1	0.64415
small_worldness_r	Midbrain_DA.genes.annot	ENSG00000233684	2.0684	0.019302	LINC01865	0.644152
small_worldness_r	Midbrain_DA.genes.annot	ENSG00000173145	2.0678	0.019331	NOC3L	0.644152
small_worldness_r	Midbrain_DA.genes.annot	ENSG00000260201	2.0676	0.01934	AC141273.1	0.644152
small_worldness_r	Midbrain_DA.genes.annot	ENSG00000158792	2.0675	0.019342	SPATA2L	0.644152
small_worldness_r	Midbrain_DA.genes.annot	ENSG00000284439	2.0673	0.019353	TAF11L3	0.644152
small_worldness_r	Midbrain_DA.genes.annot	ENSG00000167972	2.0666	0.019387	ABCA3	0.644152
small_worldness_r	Midbrain_DA.genes.annot	ENSG00000275860	2.0665	0.01939	AC005702.4	0.644152
small_worldness_r	Midbrain_DA.genes.annot	ENSG00000251882	2.0659	0.01942	RNU6-475P	0.644152
small_worldness_r	Midbrain_DA.genes.annot	ENSG00000275747	2.0658	0.019423	IGHV3-79	0.644152
small_worldness_r	Midbrain_DA.genes.annot	ENSG00000151388	2.0652	0.019452	ADAMTS12	0.644152
small_worldness_r	Midbrain_DA.genes.annot	ENSG00000212061	2.0651	0.019456	AC016543.1	0.644152
small_worldness_r	Midbrain_DA.genes.annot	ENSG00000206814	2.0648	0.019473	Y_RNA	0.644152
small_worldness_r	Midbrain_DA.genes.annot	ENSG00000253298	2.0645	0.019485	LINC01845	0.644152
small_worldness_r	Midbrain_DA.genes.annot	ENSG00000255232	2.0645	0.019487	AC087441.3	0.644152
small_worldness_r	Midbrain_DA.genes.annot	ENSG00000165837	2.0642	0.019502	ERICH6B	0.644152
small_worldness_r	Midbrain_DA.genes.annot	ENSG00000269466	2.0639	0.019513	H3Y1	0.644152
small_worldness_r	Midbrain_DA.genes.annot	ENSG00000123610	2.0638	0.019518	TNFAIP6	0.644152
small_worldness_r	Midbrain_DA.genes.annot	ENSG00000235214	2.0638	0.01952	FAM83C-AS1	0.644152
small_worldness_r	Midbrain_DA.genes.annot	ENSG00000253930	2.0637	0.019525	TNFRSF10A-AS1	0.644152
small_worldness_r	Midbrain_DA.genes.annot	ENSG00000238025	2.0636	0.019529	ZDHHC4P1	0.644152
path_length_r	Midbrain_DA.genes.annot	ENSG00000233044	1.9062	0.028314	AL049820.1	0.644156
path_length_r	Midbrain_DA.genes.annot	ENSG00000248733	1.9055	0.028361	AC008852.1	0.644156
path_length_r	Midbrain_DA.genes.annot	ENSG00000226441	1.9052	0.028376	PLCL2-AS1	0.644156
path_length_r	Midbrain_DA.genes.annot	ENSG00000251243	1.9049	0.028395	AC005178.1	0.644156
path_length_r	Midbrain_DA.genes.annot	ENSG00000229081	1.9048	0.028406	LINC01165	0.644156
path_length_r	Midbrain_DA.genes.annot	ENSG00000214264	1.9046	0.028413	KCTD9P4	0.644156
path_length_r	Midbrain_DA.genes.annot	ENSG00000250862	1.9046	0.028414	HMGB1P29	0.644156
path_length_r	Midbrain_DA.genes.annot	ENSG00000228563	1.9046	0.028419	AL133247.1	0.644156
path_length_r	Midbrain_DA.genes.annot	ENSG00000262119	1.9045	0.028424	AL079343.1	0.644156
path_length_r	Midbrain_DA.genes.annot	ENSG00000267521	1.9035	0.028486	AC016168.1	0.644156
path_length_r	Midbrain_DA.genes.annot	ENSG00000117834	1.9034	0.028496	SLC5A9	0.644156
path_length_r	Midbrain_DA.genes.annot	ENSG00000236123	1.9034	0.028496	CEACAMP11	0.644156
path_length_r	Midbrain_DA.genes.annot	ENSG00000227938	1.9027	0.028539	AC104695.1	0.644156
path_length_r	Midbrain_DA.genes.annot	ENSG00000262408	1.9027	0.02854	AC015912.2	0.644156
path_length_r	Midbrain_DA.genes.annot	ENSG00000266184	1.9026	0.028547	AC018371.2	0.644156
path_length_r	Midbrain_DA.genes.annot	ENSG00000231655	1.9026	0.028548	AC011742.2	0.644156
path_length_r	Midbrain_DA.genes.annot	ENSG00000233725	1.9026	0.02855	NRAD1	0.644156
path_length_r	Midbrain_DA.genes.annot	ENSG00000222974	1.9024	0.028562	RN7SKP228	0.644156
path_length_r	Midbrain_DA.genes.annot	ENSG00000145919	1.9023	0.028563	BOD1	0.644156
path_length_r	Midbrain_DA.genes.annot	ENSG00000188933	1.9023	0.028566	USP32P1	0.644156
path_length_r	Midbrain_DA.genes.annot	ENSG00000253381	1.9015	0.028617	AC087518.1	0.644156
path_length_r	Midbrain_DA.genes.annot	ENSG00000255517	1.9015	0.028617	AP002748.4	0.644156
path_length_r	Midbrain_DA.genes.annot	ENSG00000275860	1.9015	0.028621	AC005702.4	0.644156
path_length_r	Midbrain_DA.genes.annot	ENSG00000281883	1.9013	0.028633	AL512506.3	0.644156
path_length_r	Midbrain_DA.genes.annot	ENSG00000243027	1.9012	0.028641	RN7SL354P	0.644156
path_length_r	Midbrain_DA.genes.annot	ENSG00000258826	1.9012	0.028641	LINC01147	0.644156
path_length_r	Midbrain_DA.genes.annot	ENSG00000174450	1.9009	0.028657	GOLGA6L2	0.644156
path_length_r	Midbrain_DA.genes.annot	ENSG00000235286	1.9009	0.028659	AP000925.1	0.644156
path_length_r	Midbrain_DA.genes.annot	ENSG00000233595	1.9008	0.028663	MTND2P29	0.644156
path_length_r	Midbrain_DA.genes.annot	ENSG00000197177	1.9004	0.028688	ADGRA1	0.644156
path_length_r	Midbrain_DA.genes.annot	ENSG00000199872	1.9003	0.028698	RNU6-942P	0.644156
path_length_r	Midbrain_DA.genes.annot	ENSG00000250173	1.9	0.028719	AC122719.2	0.644156
path_length_r	Midbrain_DA.genes.annot	ENSG00000265987	1.8998	0.028727	AC011933.4	0.644156
path_length_r	Midbrain_DA.genes.annot	ENSG00000264857	1.8998	0.02873	MIR5696	0.644156
path_length_r	Midbrain_DA.genes.annot	ENSG00000225087	1.8998	0.02873	AL583808.1	0.644156
path_length_r	Midbrain_DA.genes.annot	ENSG00000172977	1.8997	0.028737	KAT5	0.644156
path_length_r	Midbrain_DA.genes.annot	ENSG00000252347	1.8997	0.028738	RNU6-1046P	0.644156
path_length_global	Adult_brain.genes.annot	ENSG00000259365	1.9078	0.028209	AC019254.2	0.644158
path_length_global	Adult_brain.genes.annot	ENSG00000203739	1.9077	0.028218	AL645568.1	0.644158
ipsilateral_degree_l	Adult_brain.genes.annot	ENSG00000021762	1.9748	0.024148	OSBPL5	0.644163
ipsilateral_degree_l	Adult_brain.genes.annot	ENSG00000230339	1.9744	0.024166	AC015818.1	0.644163
ipsilateral_degree_l	Adult_brain.genes.annot	ENSG00000222598	1.9739	0.024197	RNU2-49P	0.644163
ipsilateral_degree_l	Adult_brain.genes.annot	ENSG00000164303	1.9738	0.024204	ENPP6	0.644163
ipsilateral_degree_l	Adult_brain.genes.annot	ENSG00000267515	1.973	0.024248	AP001029.3	0.644163
ipsilateral_degree_l	Adult_brain.genes.annot	ENSG00000107187	1.9728	0.024258	LHX3	0.644163
ipsilateral_degree_l	Adult_brain.genes.annot	ENSG00000254645	1.9725	0.024273	AC087379.1	0.644163
ipsilateral_degree_l	Adult_brain.genes.annot	ENSG00000254517	1.972	0.024306	AC027369.2	0.644163
ipsilateral_degree_l	Adult_brain.genes.annot	ENSG00000172650	1.9719	0.02431	AGAP5	0.644163
ipsilateral_degree_l	Adult_brain.genes.annot	ENSG00000117625	1.9718	0.024316	RCOR3	0.644163
ipsilateral_degree_l	Adult_brain.genes.annot	ENSG00000273183	1.9717	0.02432	AC093726.2	0.644163
ipsilateral_degree_l	Adult_brain.genes.annot	ENSG00000280778	1.9714	0.02434	AC243547.3	0.644163
ipsilateral_degree_l	Adult_brain.genes.annot	ENSG00000265241	1.9714	0.02434	RBM8A	0.644163
ipsilateral_degree_l	Adult_brain.genes.annot	ENSG00000265739	1.9714	0.024341	AC104984.4	0.644163
ipsilateral_degree_l	Adult_brain.genes.annot	ENSG00000250540	1.9713	0.024348	AC104685.1	0.644163
ipsilateral_degree_l	Adult_brain.genes.annot	ENSG00000180777	1.9712	0.024349	ANKRD30B	0.644163
ipsilateral_degree_l	Adult_brain.genes.annot	ENSG00000197921	1.9708	0.024373	HES5	0.644163
ipsilateral_degree_l	Adult_brain.genes.annot	ENSG00000238025	1.9708	0.024375	ZDHHC4P1	0.644163
ipsilateral_degree_l	Adult_brain.genes.annot	ENSG00000248576	1.9704	0.024397	AC023794.3	0.644163
ipsilateral_degree_l	Adult_brain.genes.annot	ENSG00000266640	1.9703	0.0244	MIR4754	0.644163
ipsilateral_degree_l	Adult_brain.genes.annot	ENSG00000270252	1.9703	0.024404	IGKV3OR2-5	0.644163
ipsilateral_degree_l	Adult_brain.genes.annot	ENSG00000181826	1.9701	0.024414	RELL1	0.644163
ipsilateral_degree_l	Adult_brain.genes.annot	ENSG00000218175	1.9688	0.024486	AC016739.1	0.644163
ipsilateral_degree_l	Adult_brain.genes.annot	ENSG00000177051	1.9686	0.024497	FBXO46	0.644163
ipsilateral_degree_l	Adult_brain.genes.annot	ENSG00000186094	1.9684	0.024509	AGBL4	0.644163
ipsilateral_degree_l	Adult_brain.genes.annot	ENSG00000283504	1.9684	0.024511	AC006974.1	0.644163
ipsilateral_degree_l	Adult_brain.genes.annot	ENSG00000178404	1.9683	0.024518	CEP295NL	0.644163
ipsilateral_degree_l	Adult_brain.genes.annot	ENSG00000259359	1.9683	0.024518	AC012409.1	0.644163
ipsilateral_degree_l	Adult_brain.genes.annot	ENSG00000222614	1.9682	0.024524	Y_RNA	0.644163
ipsilateral_degree_l	Adult_brain.genes.annot	ENSG00000257243	1.968	0.024532	AC020612.1	0.644163
ipsilateral_degree_l	Adult_brain.genes.annot	ENSG00000118922	1.968	0.024533	KLF12	0.644163
ipsilateral_degree_l	Adult_brain.genes.annot	ENSG00000172457	1.9674	0.024568	OR9G4	0.644163
ipsilateral_degree_l	Adult_brain.genes.annot	ENSG00000260858	1.9674	0.024568	AC010551.3	0.644163
ipsilateral_degree_l	Adult_brain.genes.annot	ENSG00000265690	1.9674	0.02457	AC074143.1	0.644163
ipsilateral_degree_l	Adult_brain.genes.annot	ENSG00000263827	1.9674	0.02457	AP005118.1	0.644163
ipsilateral_degree_l	Adult_brain.genes.annot	ENSG00000168454	1.9673	0.024573	TXNDC2	0.644163
ipsilateral_degree_l	Adult_brain.genes.annot	ENSG00000243509	1.967	0.024591	TNFRSF6B	0.644163
ipsilateral_degree_l	Adult_brain.genes.annot	ENSG00000251988	1.967	0.024592	RNU4ATAC18P	0.644163
ipsilateral_degree_l	Adult_brain.genes.annot	ENSG00000173805	1.9669	0.024595	HAP1	0.644163
ipsilateral_degree_l	Adult_brain.genes.annot	ENSG00000131732	1.9666	0.024617	ZCCHC9	0.644163
ipsilateral_degree_l	Adult_brain.genes.annot	ENSG00000233888	1.9665	0.024622	MTCO2P17	0.644163
ipsilateral_degree_l	Adult_brain.genes.annot	ENSG00000270412	1.9657	0.024667	AL136084.3	0.644163
ipsilateral_degree_l	Adult_brain.genes.annot	ENSG00000226252	1.9656	0.024671	AL135960.1	0.644163
ipsilateral_degree_l	Adult_brain.genes.annot	ENSG00000255012	1.9655	0.024677	OR5M1	0.644163
ipsilateral_degree_l	Adult_brain.genes.annot	ENSG00000277579	1.9655	0.02468	AC244093.3	0.644163
ipsilateral_degree_l	Adult_brain.genes.annot	ENSG00000125538	1.9654	0.024686	IL1B	0.644163
ipsilateral_degree_l	Adult_brain.genes.annot	ENSG00000169738	1.9653	0.024692	DCXR	0.644163
ipsilateral_degree_l	Adult_brain.genes.annot	ENSG00000137507	1.9646	0.024727	LRRC32	0.644163
ipsilateral_degree_l	Adult_brain.genes.annot	ENSG00000247877	1.9645	0.024736	AC021086.1	0.644163
ipsilateral_degree_l	Adult_brain.genes.annot	ENSG00000177917	1.9644	0.024745	ARL6IP6	0.644163
ipsilateral_degree_l	Adult_brain.genes.annot	ENSG00000231195	1.9639	0.02477	IFNA11P	0.644163
ipsilateral_degree_l	Adult_brain.genes.annot	ENSG00000278156	1.9639	0.02477	TSC22D1-AS1	0.644163
ipsilateral_degree_l	Adult_brain.genes.annot	ENSG00000214922	1.9637	0.024783	HLA-F-AS1	0.644163
ipsilateral_degree_l	Adult_brain.genes.annot	ENSG00000205250	1.9636	0.024789	E2F4	0.644163
ipsilateral_degree_l	Adult_brain.genes.annot	ENSG00000225146	1.9634	0.024802	AC073957.1	0.644163
ipsilateral_degree_l	Adult_brain.genes.annot	ENSG00000198367	1.9633	0.024806	OR7A11P	0.644163
ipsilateral_degree_l	Adult_brain.genes.annot	ENSG00000268947	1.963	0.024826	AC002128.1	0.644163
ipsilateral_degree_l	Adult_brain.genes.annot	ENSG00000258895	1.9627	0.02484	AC104390.1	0.644163
ipsilateral_degree_l	Adult_brain.genes.annot	ENSG00000167311	1.9624	0.024858	ART5	0.644163
ipsilateral_degree_l	Adult_brain.genes.annot	ENSG00000002834	1.9622	0.024872	LASP1	0.644163
ipsilateral_degree_l	Adult_brain.genes.annot	ENSG00000253244	1.962	0.024881	AC113423.1	0.644163
ipsilateral_degree_l	Adult_brain.genes.annot	ENSG00000259282	1.9619	0.024885	SPATA8-AS1	0.644163
ipsilateral_degree_l	Adult_brain.genes.annot	ENSG00000252001	1.9619	0.024887	RNA5SP303	0.644163
ipsilateral_degree_l	Adult_brain.genes.annot	ENSG00000204092	1.9618	0.024895	LINC00951	0.644163
ipsilateral_degree_l	Adult_brain.genes.annot	ENSG00000270664	1.9617	0.024898	AC010900.2	0.644163
ipsilateral_degree_l	Adult_brain.genes.annot	ENSG00000235033	1.9615	0.024912	DAAM2-AS1	0.644163
ipsilateral_degree_l	Adult_brain.genes.annot	ENSG00000227706	1.9614	0.024918	AL713998.1	0.644163
ipsilateral_degree_l	Adult_brain.genes.annot	ENSG00000242971	1.9613	0.024922	RN7SL233P	0.644163
ipsilateral_degree_l	Adult_brain.genes.annot	ENSG00000240205	1.9611	0.024935	RN7SL865P	0.644163
ipsilateral_degree_l	Adult_brain.genes.annot	ENSG00000231327	1.9605	0.024969	LINC01816	0.644163
ipsilateral_degree_l	Adult_brain.genes.annot	ENSG00000239135	1.9604	0.024975	snoU13	0.644163
ipsilateral_degree_l	Adult_brain.genes.annot	ENSG00000257830	1.9602	0.024985	AC021066.2	0.644163
ipsilateral_degree_l	Adult_brain.genes.annot	ENSG00000205002	1.9602	0.024985	AARD	0.644163
ipsilateral_degree_l	Adult_brain.genes.annot	ENSG00000249650	1.9602	0.024986	AC106772.1	0.644163
ipsilateral_degree_l	Adult_brain.genes.annot	ENSG00000264662	1.96	0.024995	AC126365.2	0.644163
ipsilateral_degree_l	Adult_brain.genes.annot	ENSG00000236900	1.9597	0.025016	TIMM9P1	0.644163
ipsilateral_degree_l	Adult_brain.genes.annot	ENSG00000187513	1.9597	0.025018	GJA4	0.644163
ipsilateral_degree_l	Adult_brain.genes.annot	ENSG00000240271	1.9594	0.025035	AC090142.1	0.644163
ipsilateral_degree_l	Adult_brain.genes.annot	ENSG00000204842	1.9593	0.025042	ATXN2	0.644163
ipsilateral_degree_r	Adult_brain.genes.annot	ENSG00000235323	2.0069	0.022378	COTL1P2	0.644168
ipsilateral_degree_r	Adult_brain.genes.annot	ENSG00000160753	2.0069	0.022381	RUSC1	0.644168
efficiency_r	Midbrain_DA.genes.annot	ENSG00000151789	1.9495	0.025615	ZNF385D	0.644202
efficiency_r	Midbrain_DA.genes.annot	ENSG00000252258	1.949	0.025649	SNORA70	0.644202
efficiency_r	Midbrain_DA.genes.annot	ENSG00000199652	1.949	0.025649	RNU1-35P	0.644202
efficiency_r	Midbrain_DA.genes.annot	ENSG00000212569	1.9484	0.025683	Y_RNA	0.644202
efficiency_r	Midbrain_DA.genes.annot	ENSG00000140836	1.9481	0.0257	ZFHX3	0.644202
efficiency_r	Midbrain_DA.genes.annot	ENSG00000265698	1.9481	0.025702	LARP7P3	0.644202
efficiency_r	Midbrain_DA.genes.annot	ENSG00000111249	1.948	0.025706	CUX2	0.644202
efficiency_r	Midbrain_DA.genes.annot	ENSG00000263868	1.9479	0.025713	AL139319.1	0.644202
efficiency_r	Midbrain_DA.genes.annot	ENSG00000229595	1.9475	0.025739	AL109810.1	0.644202
efficiency_r	Midbrain_DA.genes.annot	ENSG00000255499	1.9473	0.025747	AC036111.3	0.644202
efficiency_r	Midbrain_DA.genes.annot	ENSG00000258952	1.9472	0.025754	SALRNA1	0.644202
efficiency_r	Midbrain_DA.genes.annot	ENSG00000207577	1.9471	0.025759	MIR587	0.644202
efficiency_r	Midbrain_DA.genes.annot	ENSG00000279656	1.9471	0.025762	AL132780.4	0.644202
efficiency_r	Midbrain_DA.genes.annot	ENSG00000104689	1.9471	0.025764	TNFRSF10A	0.644202
efficiency_r	Midbrain_DA.genes.annot	ENSG00000196946	1.9469	0.025772	ZNF705A	0.644202
clustering_l	Adult_brain.genes.annot	ENSG00000276593	2.015	0.021953	AC022306.3	0.644204
path_length_global	Cortical_Neuron.genes.annot	ENSG00000239873	1.9903	0.023278	GAPDHP27	0.644211
path_length_global	Cortical_Neuron.genes.annot	ENSG00000222909	1.9901	0.023289	RNU6-193P	0.644211
degree_global	ENSG.genes.annot	ENSG00000169484	1.9134	0.02785	OR4K14	0.64422
degree_global	ENSG.genes.annot	ENSG00000126500	1.9127	0.027895	AP006333.1	0.64422
degree_global	ENSG.genes.annot	ENSG00000196388	1.9124	0.027915	INCA1	0.64422
degree_global	ENSG.genes.annot	ENSG00000083544	1.9121	0.027931	TDRD3	0.64422
contralateral_degree_global	ENSG.genes.annot	ENSG00000234284	1.934	0.026558	ZNF879	0.644221
efficiency_global	Fetal_brain.genes.annot	ENSG00000199224	2.0053	0.022467	Y_RNA	0.644222
efficiency_global	Fetal_brain.genes.annot	ENSG00000235186	2.0051	0.022474	AC103563.8	0.644222
efficiency_global	Fetal_brain.genes.annot	ENSG00000196979	2.0049	0.022488	GPRACR	0.644222
efficiency_global	Fetal_brain.genes.annot	ENSG00000100138	2.0043	0.022521	SNU13	0.644222
efficiency_global	Fetal_brain.genes.annot	ENSG00000239144	2.0036	0.022557	snoU13	0.644222
efficiency_global	Fetal_brain.genes.annot	ENSG00000251314	2.0035	0.022562	AC104123.1	0.644222
efficiency_global	Fetal_brain.genes.annot	ENSG00000269058	2.0033	0.022571	CALR3	0.644222
efficiency_global	Fetal_brain.genes.annot	ENSG00000243250	2.0033	0.022573	RPS6P16	0.644222
efficiency_global	Fetal_brain.genes.annot	ENSG00000213876	2.0031	0.022581	RPL7AP64	0.644222
efficiency_global	Fetal_brain.genes.annot	ENSG00000248708	2.0025	0.022613	LINC02144	0.644222
efficiency_global	Fetal_brain.genes.annot	ENSG00000235415	2.0021	0.022638	AC005808.1	0.644222
efficiency_global	Fetal_brain.genes.annot	ENSG00000258458	2.0016	0.022662	AL160314.2	0.644222
efficiency_global	Fetal_brain.genes.annot	ENSG00000260807	2.0016	0.022663	CEROX1	0.644222
efficiency_global	Fetal_brain.genes.annot	ENSG00000196663	2.0014	0.022676	TECPR2	0.644222
efficiency_global	Fetal_brain.genes.annot	ENSG00000235787	2.0013	0.022682	AC092047.1	0.644222
efficiency_global	Fetal_brain.genes.annot	ENSG00000225997	2.0012	0.022684	OR4A8	0.644222
efficiency_global	Fetal_brain.genes.annot	ENSG00000230879	2.0011	0.022689	RBMX2P4	0.644222
efficiency_global	Fetal_brain.genes.annot	ENSG00000264125	2.0011	0.022691	AC104984.2	0.644222
efficiency_global	Fetal_brain.genes.annot	ENSG00000215717	2.001	0.022699	TMEM167B	0.644222
efficiency_global	Fetal_brain.genes.annot	ENSG00000222932	2.0004	0.02273	RNU6-172P	0.644222
efficiency_global	Fetal_brain.genes.annot	ENSG00000167085	2.0002	0.02274	PHB	0.644222
efficiency_global	Fetal_brain.genes.annot	ENSG00000228156	2.0002	0.022742	AL133343.1	0.644222
efficiency_global	Fetal_brain.genes.annot	ENSG00000092929	2.0001	0.022746	UNC13D	0.644222
efficiency_global	Fetal_brain.genes.annot	ENSG00000175707	1.9992	0.022795	KDF1	0.644222
efficiency_global	Fetal_brain.genes.annot	ENSG00000219453	1.9986	0.022827	AL133270.1	0.644222
efficiency_global	Fetal_brain.genes.annot	ENSG00000200674	1.9986	0.022828	RN7SKP160	0.644222
efficiency_global	Fetal_brain.genes.annot	ENSG00000255510	1.9983	0.022844	OR8A2P	0.644222
efficiency_global	Fetal_brain.genes.annot	ENSG00000196110	1.9982	0.022847	ZNF699	0.644222
efficiency_global	Fetal_brain.genes.annot	ENSG00000226383	1.9979	0.022862	LINC01876	0.644222
efficiency_global	Fetal_brain.genes.annot	ENSG00000188646	1.9978	0.022868	AC123904.1	0.644222
efficiency_global	Fetal_brain.genes.annot	ENSG00000237772	1.9978	0.022872	LINC02631	0.644222
efficiency_global	Fetal_brain.genes.annot	ENSG00000250416	1.9975	0.022888	SEC63P2	0.644222
efficiency_global	Fetal_brain.genes.annot	ENSG00000250966	1.9974	0.02289	H3P14	0.644222
efficiency_global	Fetal_brain.genes.annot	ENSG00000199591	1.9972	0.0229	Y_RNA	0.644222
efficiency_global	Fetal_brain.genes.annot	ENSG00000203667	1.9971	0.022906	COX20	0.644222
efficiency_global	Fetal_brain.genes.annot	ENSG00000270892	1.9971	0.022907	AC006077.1	0.644222
efficiency_global	Fetal_brain.genes.annot	ENSG00000185379	1.9968	0.022924	RAD51D	0.644222
efficiency_global	Fetal_brain.genes.annot	ENSG00000115310	1.9958	0.022979	RTN4	0.644222
efficiency_global	Fetal_brain.genes.annot	ENSG00000169344	1.9958	0.02298	UMOD	0.644222
efficiency_global	Fetal_brain.genes.annot	ENSG00000234460	1.9955	0.022992	AL772337.3	0.644222
efficiency_global	Fetal_brain.genes.annot	ENSG00000206910	1.9954	0.023002	SNORA29	0.644222
efficiency_global	Fetal_brain.genes.annot	ENSG00000200049	1.9951	0.023015	Y_RNA	0.644222
efficiency_global	Fetal_brain.genes.annot	ENSG00000204613	1.9948	0.023031	TRIM10	0.644222
efficiency_global	Fetal_brain.genes.annot	ENSG00000185518	1.9947	0.023036	SV2B	0.644222
efficiency_global	Fetal_brain.genes.annot	ENSG00000270084	1.9933	0.023116	GAS5-AS1	0.644222
efficiency_global	Fetal_brain.genes.annot	ENSG00000199246	1.9932	0.023122	RNU6-896P	0.644222
efficiency_global	Fetal_brain.genes.annot	ENSG00000109208	1.9931	0.023124	SMR3A	0.644222
efficiency_global	Fetal_brain.genes.annot	ENSG00000170606	1.9929	0.023134	HSPA4	0.644222
efficiency_global	Fetal_brain.genes.annot	ENSG00000256574	1.9928	0.02314	OR13A1	0.644222
efficiency_global	Fetal_brain.genes.annot	ENSG00000247213	1.9928	0.023142	LINC01498	0.644222
efficiency_global	Fetal_brain.genes.annot	ENSG00000138759	1.9926	0.023151	FRAS1	0.644222
efficiency_global	Fetal_brain.genes.annot	ENSG00000252892	1.9923	0.023171	RNU6-548P	0.644222
efficiency_global	Fetal_brain.genes.annot	ENSG00000226002	1.992	0.023184	GTF2IP14	0.644222
efficiency_global	Fetal_brain.genes.annot	ENSG00000087085	1.9917	0.023202	ACHE	0.644222
efficiency_global	Fetal_brain.genes.annot	ENSG00000258355	1.9915	0.023211	AC079174.1	0.644222
efficiency_global	Fetal_brain.genes.annot	ENSG00000170262	1.9915	0.023212	MRAP	0.644222
efficiency_global	Fetal_brain.genes.annot	ENSG00000254699	1.9914	0.023219	LINC02695	0.644222
efficiency_global	Fetal_brain.genes.annot	ENSG00000148459	1.991	0.023239	PDSS1	0.644222
efficiency_global	Fetal_brain.genes.annot	ENSG00000248371	1.9908	0.02325	LINC02056	0.644222
efficiency_global	Fetal_brain.genes.annot	ENSG00000207935	1.9901	0.023288	MIR204	0.644222
efficiency_global	Fetal_brain.genes.annot	ENSG00000113494	1.9901	0.023291	PRLR	0.644222
efficiency_global	Fetal_brain.genes.annot	ENSG00000124126	1.9898	0.023304	PREX1	0.644222
efficiency_global	Fetal_brain.genes.annot	ENSG00000153113	1.9896	0.02332	CAST	0.644222
efficiency_global	Fetal_brain.genes.annot	ENSG00000149925	1.9895	0.023322	ALDOA	0.644222
efficiency_global	Fetal_brain.genes.annot	ENSG00000228638	1.9894	0.023326	FCF1P2	0.644222
efficiency_global	Fetal_brain.genes.annot	ENSG00000254867	1.9893	0.023332	AP006287.1	0.644222
efficiency_global	Fetal_brain.genes.annot	ENSG00000232163	1.9891	0.023342	RPLP1P13	0.644222
efficiency_global	Fetal_brain.genes.annot	ENSG00000232907	1.9892	0.023342	DLGAP4-AS1	0.644222
efficiency_global	Fetal_brain.genes.annot	ENSG00000125741	1.989	0.023353	OPA3	0.644222
efficiency_global	Fetal_brain.genes.annot	ENSG00000258975	1.9888	0.023362	AL133279.2	0.644222
efficiency_global	Fetal_brain.genes.annot	ENSG00000250496	1.9881	0.023399	ABT1P1	0.644222
efficiency_global	Fetal_brain.genes.annot	ENSG00000155070	1.9881	0.023401	UNC93B2	0.644222
efficiency_global	Fetal_brain.genes.annot	ENSG00000123146	1.9879	0.023409	ADGRE5	0.644222
efficiency_global	Fetal_brain.genes.annot	ENSG00000170248	1.9879	0.023412	PDCD6IP	0.644222
efficiency_global	Fetal_brain.genes.annot	ENSG00000197857	1.9876	0.02343	ZNF44	0.644222
efficiency_global	Fetal_brain.genes.annot	ENSG00000215114	1.9874	0.023437	UBXN2B	0.644222
efficiency_global	Fetal_brain.genes.annot	ENSG00000204420	1.9874	0.02344	MPIG6B	0.644222
efficiency_global	Fetal_brain.genes.annot	ENSG00000229167	1.9873	0.023445	AC114488.1	0.644222
efficiency_global	Fetal_brain.genes.annot	ENSG00000204344	1.9872	0.023451	STK19	0.644222
efficiency_global	Fetal_brain.genes.annot	ENSG00000261670	1.9871	0.023453	AC012213.2	0.644222
efficiency_global	Fetal_brain.genes.annot	ENSG00000172171	1.9871	0.023457	TEFM	0.644222
efficiency_global	Fetal_brain.genes.annot	ENSG00000270857	1.9862	0.023508	AC007621.1	0.644222
efficiency_global	Fetal_brain.genes.annot	ENSG00000079393	1.9859	0.023523	DUSP13	0.644222
efficiency_global	Fetal_brain.genes.annot	ENSG00000137941	1.9856	0.02354	TTLL7	0.644222
efficiency_global	Fetal_brain.genes.annot	ENSG00000167194	1.9856	0.02354	C16orf92	0.644222
efficiency_global	Fetal_brain.genes.annot	ENSG00000214888	1.9855	0.023544	AL772337.1	0.644222
efficiency_global	Fetal_brain.genes.annot	ENSG00000266423	1.9852	0.023559	MIR3163	0.644222
efficiency_global	Fetal_brain.genes.annot	ENSG00000171561	1.9852	0.023563	OR2AT4	0.644222
efficiency_global	Fetal_brain.genes.annot	ENSG00000263531	1.985	0.023573	AC130324.1	0.644222
efficiency_global	Fetal_brain.genes.annot	ENSG00000268475	1.9846	0.023593	AC011462.2	0.644222
efficiency_global	Fetal_brain.genes.annot	ENSG00000227475	1.9845	0.023598	AL355300.1	0.644222
efficiency_global	Fetal_brain.genes.annot	ENSG00000269855	1.9845	0.0236	RNF225	0.644222
efficiency_global	Fetal_brain.genes.annot	ENSG00000271296	1.9842	0.023616	H3P19	0.644222
efficiency_global	Fetal_brain.genes.annot	ENSG00000276529	1.9842	0.023617	AP001505.1	0.644222
efficiency_global	Fetal_brain.genes.annot	ENSG00000205002	1.984	0.023628	AARD	0.644222
efficiency_global	Fetal_brain.genes.annot	ENSG00000240138	1.9835	0.023658	EEF1GP4	0.644222
efficiency_global	Fetal_brain.genes.annot	ENSG00000213030	1.9834	0.023659	CGB8	0.644222
efficiency_global	Fetal_brain.genes.annot	ENSG00000278156	1.9831	0.023677	TSC22D1-AS1	0.644222
efficiency_global	Fetal_brain.genes.annot	ENSG00000252552	1.9831	0.02368	RNU6-307P	0.644222
efficiency_global	Fetal_brain.genes.annot	ENSG00000258196	1.983	0.023685	AL163973.3	0.644222
efficiency_global	Fetal_brain.genes.annot	ENSG00000177045	1.9827	0.0237	SIX5	0.644222
efficiency_global	Fetal_brain.genes.annot	ENSG00000280062	1.9825	0.023712	AL031719.1	0.644222
efficiency_global	Fetal_brain.genes.annot	ENSG00000222976	1.9825	0.023713	RN7SKP94	0.644222
efficiency_global	Fetal_brain.genes.annot	ENSG00000251526	1.9821	0.023735	LINC02435	0.644222
efficiency_global	Fetal_brain.genes.annot	ENSG00000230559	1.982	0.023739	RPL17P12	0.644222
efficiency_global	Fetal_brain.genes.annot	ENSG00000258875	1.982	0.023742	AL135818.1	0.644222
ipsilateral_degree_global	ENSG.genes.annot	ENSG00000184178	1.8812	0.029971	SCFD2	0.644223
ipsilateral_degree_global	ENSG.genes.annot	ENSG00000149926	1.881	0.029983	TLCD3B	0.644223
ipsilateral_degree_global	ENSG.genes.annot	ENSG00000150456	1.8807	0.030007	EEF1AKMT1	0.644223
ipsilateral_degree_global	ENSG.genes.annot	ENSG00000133884	1.8801	0.030048	DPF2	0.644223
ipsilateral_degree_global	ENSG.genes.annot	ENSG00000164402	1.8799	0.030063	SEPTIN8	0.644223
ipsilateral_degree_r	Midbrain_DA.genes.annot	ENSG00000128805	1.9743	0.024173	ARHGAP22	0.644231
path_length_l	Cortical_Neuron.genes.annot	ENSG00000221926	2.0373	0.020809	TRIM16	0.644231
path_length_l	Cortical_Neuron.genes.annot	ENSG00000237530	2.0372	0.020814	AL136140.1	0.644231
path_length_l	Cortical_Neuron.genes.annot	ENSG00000260971	2.0369	0.020828	AC119674.1	0.644231
path_length_l	Cortical_Neuron.genes.annot	ENSG00000250386	2.0369	0.020829	H3P21	0.644231
path_length_l	Cortical_Neuron.genes.annot	ENSG00000105479	2.0368	0.020837	CCDC114	0.644231
path_length_l	Cortical_Neuron.genes.annot	ENSG00000232010	2.0366	0.020846	DNMT3L-AS1	0.644231
path_length_l	Cortical_Neuron.genes.annot	ENSG00000198134	2.0361	0.020869	PTMAP9	0.644231
path_length_l	Cortical_Neuron.genes.annot	ENSG00000171401	2.0358	0.020885	KRT13	0.644231
path_length_l	Cortical_Neuron.genes.annot	ENSG00000181617	2.0353	0.020909	FDCSP	0.644231
path_length_l	Cortical_Neuron.genes.annot	ENSG00000221163	2.0349	0.020931	AL138963.1	0.644231
path_length_l	Cortical_Neuron.genes.annot	ENSG00000174109	2.0346	0.020947	C16orf91	0.644231
path_length_l	Cortical_Neuron.genes.annot	ENSG00000166226	2.0343	0.020961	CCT2	0.644231
path_length_l	Cortical_Neuron.genes.annot	ENSG00000206605	2.0339	0.020979	RNU6-946P	0.644231
path_length_l	Cortical_Neuron.genes.annot	ENSG00000196411	2.0334	0.021008	EPHB4	0.644231
path_length_l	Cortical_Neuron.genes.annot	ENSG00000266255	2.0333	0.02101	MIR4475	0.644231
path_length_l	Cortical_Neuron.genes.annot	ENSG00000168539	2.0332	0.021016	CHRM1	0.644231
path_length_l	Cortical_Neuron.genes.annot	ENSG00000100938	2.0331	0.021021	GMPR2	0.644231
path_length_l	Cortical_Neuron.genes.annot	ENSG00000256349	2.0329	0.021029	AP002748.5	0.644231
path_length_l	Cortical_Neuron.genes.annot	ENSG00000248748	2.0325	0.021051	MTND5P9	0.644231
path_length_l	Cortical_Neuron.genes.annot	ENSG00000134504	2.0324	0.021056	KCTD1	0.644231
path_length_l	Cortical_Neuron.genes.annot	ENSG00000254993	2.0324	0.021059	TRIM77BP	0.644231
path_length_l	Cortical_Neuron.genes.annot	ENSG00000231278	2.032	0.021078	OR9S24P	0.644231
path_length_l	Cortical_Neuron.genes.annot	ENSG00000213471	2.0317	0.021092	TTLL13P	0.644231
path_length_l	Cortical_Neuron.genes.annot	ENSG00000229391	2.0316	0.021096	HLA-DRB6	0.644231
path_length_l	Cortical_Neuron.genes.annot	ENSG00000264714	2.0315	0.021101	KIAA0895LP1	0.644231
path_length_l	Cortical_Neuron.genes.annot	ENSG00000087085	2.0314	0.021107	ACHE	0.644231
path_length_l	Cortical_Neuron.genes.annot	ENSG00000258099	2.0311	0.021122	ATXN2-AS	0.644231
path_length_l	Cortical_Neuron.genes.annot	ENSG00000188921	2.031	0.021126	HACD4	0.644231
path_length_l	Cortical_Neuron.genes.annot	ENSG00000270666	2.0308	0.021138	AL021918.1	0.644231
path_length_l	Cortical_Neuron.genes.annot	ENSG00000270890	2.0307	0.021141	AL049844.2	0.644231
path_length_l	Cortical_Neuron.genes.annot	ENSG00000201524	2.0306	0.021148	RNU6-450P	0.644231
clustering_r	Cortical_Neuron.genes.annot	ENSG00000264226	2.0299	0.021185	MIR3168	0.644239
small_worldness_r	Fetal_brain.genes.annot	ENSG00000230005	2.1341	0.016417	SNAP47-AS1	0.644249
small_worldness_r	Fetal_brain.genes.annot	ENSG00000275647	2.1334	0.016447	AC093783.1	0.644249
small_worldness_r	Fetal_brain.genes.annot	ENSG00000162976	2.1328	0.016472	SLC66A3	0.644249
small_worldness_r	Fetal_brain.genes.annot	ENSG00000273597	2.1328	0.016472	AL355377.1	0.644249
small_worldness_r	Fetal_brain.genes.annot	ENSG00000267783	2.1326	0.016477	AC022098.3	0.644249
small_worldness_r	Fetal_brain.genes.annot	ENSG00000182208	2.1325	0.016483	MOB2	0.644249
small_worldness_r	Fetal_brain.genes.annot	ENSG00000250496	2.1324	0.016489	ABT1P1	0.644249
small_worldness_r	Fetal_brain.genes.annot	ENSG00000100138	2.1324	0.016489	SNU13	0.644249
small_worldness_r	Fetal_brain.genes.annot	ENSG00000142611	2.1321	0.016498	PRDM16	0.644249
small_worldness_r	Fetal_brain.genes.annot	ENSG00000179452	2.1317	0.016517	LINC01699	0.644249
small_worldness_r	Fetal_brain.genes.annot	ENSG00000160014	2.1315	0.016525	CALM3	0.644249
small_worldness_r	Fetal_brain.genes.annot	ENSG00000047849	2.1298	0.016595	MAP4	0.644249
small_worldness_r	Fetal_brain.genes.annot	ENSG00000159409	2.129	0.016629	CELF3	0.644249
small_worldness_r	Fetal_brain.genes.annot	ENSG00000251830	2.1289	0.016632	SNORD46	0.644249
small_worldness_r	Fetal_brain.genes.annot	ENSG00000015133	2.1285	0.016646	CCDC88C	0.644249
small_worldness_r	Fetal_brain.genes.annot	ENSG00000228007	2.1285	0.016649	AC011933.1	0.644249
small_worldness_r	Fetal_brain.genes.annot	ENSG00000260954	2.1284	0.01665	AL133297.1	0.644249
small_worldness_r	Fetal_brain.genes.annot	ENSG00000213654	2.1282	0.016661	GPSM3	0.644249
small_worldness_r	Fetal_brain.genes.annot	ENSG00000121454	2.128	0.016667	LHX4	0.644249
small_worldness_r	Fetal_brain.genes.annot	ENSG00000258649	2.128	0.016669	AL392023.1	0.644249
small_worldness_r	Fetal_brain.genes.annot	ENSG00000002834	2.1274	0.016694	LASP1	0.644249
small_worldness_r	Fetal_brain.genes.annot	ENSG00000239288	2.1272	0.016701	AC063923.1	0.644249
small_worldness_r	Fetal_brain.genes.annot	ENSG00000197635	2.1272	0.016702	DPP4	0.644249
small_worldness_r	Fetal_brain.genes.annot	ENSG00000254839	2.1272	0.016703	AF131215.3	0.644249
small_worldness_r	Fetal_brain.genes.annot	ENSG00000083845	2.1271	0.016707	RPS5	0.644249
small_worldness_r	Fetal_brain.genes.annot	ENSG00000263611	2.1268	0.016717	AC068408.1	0.644249
small_worldness_r	Fetal_brain.genes.annot	ENSG00000254440	2.1268	0.016719	PBOV1	0.644249
small_worldness_r	Fetal_brain.genes.annot	ENSG00000257294	2.1266	0.016728	AC080011.1	0.644249
path_length_l	Midbrain_DA.genes.annot	ENSG00000277704	1.9164	0.027655	AL445675.2	0.644249
ipsilateral_degree_global	Fetal_brain.genes.annot	ENSG00000266400	1.9609	0.024945	AC113171.1	0.644253
path_length_r	Cortical_Neuron.genes.annot	ENSG00000108465	2.0375	0.0208	CDK5RAP3	0.64426
path_length_r	Cortical_Neuron.genes.annot	ENSG00000154222	2.0374	0.020806	CC2D1B	0.64426
path_length_r	Cortical_Neuron.genes.annot	ENSG00000255468	2.0372	0.020813	AP001107.9	0.64426
path_length_r	Cortical_Neuron.genes.annot	ENSG00000207577	2.0368	0.020834	MIR587	0.64426
path_length_r	Cortical_Neuron.genes.annot	ENSG00000279000	2.0364	0.020854	OR10A6	0.64426
path_length_r	Cortical_Neuron.genes.annot	ENSG00000270648	2.0361	0.020868	CYP2C61P	0.64426
path_length_r	Cortical_Neuron.genes.annot	ENSG00000175793	2.0361	0.020871	SFN	0.64426
path_length_r	Cortical_Neuron.genes.annot	ENSG00000250715	2.0359	0.020878	H3P22	0.64426
path_length_r	Cortical_Neuron.genes.annot	ENSG00000203472	2.0356	0.020897	AC009163.1	0.64426
path_length_r	Cortical_Neuron.genes.annot	ENSG00000196951	2.0355	0.0209	SCOC-AS1	0.64426
path_length_r	Cortical_Neuron.genes.annot	ENSG00000199263	2.0352	0.020917	Y_RNA	0.64426
path_length_r	Cortical_Neuron.genes.annot	ENSG00000269274	2.0342	0.020963	AC078899.4	0.64426
path_length_r	Cortical_Neuron.genes.annot	ENSG00000129354	2.0337	0.020989	AP1M2	0.64426
path_length_r	Cortical_Neuron.genes.annot	ENSG00000025708	2.0335	0.020999	TYMP	0.64426
path_length_r	Cortical_Neuron.genes.annot	ENSG00000178279	2.0334	0.021005	TNP2	0.64426
path_length_r	Cortical_Neuron.genes.annot	ENSG00000226088	2.0334	0.021007	HHLA3-AS1	0.64426
path_length_r	Cortical_Neuron.genes.annot	ENSG00000258794	2.0333	0.02101	DUX4L27	0.64426
path_length_r	Cortical_Neuron.genes.annot	ENSG00000172167	2.0325	0.021052	MTBP	0.64426
path_length_r	Cortical_Neuron.genes.annot	ENSG00000174038	2.0324	0.021056	C9orf131	0.64426
path_length_r	Cortical_Neuron.genes.annot	ENSG00000201830	2.0322	0.021065	Y_RNA	0.64426
path_length_r	Cortical_Neuron.genes.annot	ENSG00000218577	2.032	0.021075	AL035696.2	0.64426
path_length_r	Cortical_Neuron.genes.annot	ENSG00000279024	2.032	0.021078	AC112255.1	0.64426
path_length_r	Cortical_Neuron.genes.annot	ENSG00000249857	2.0319	0.021083	AC027338.2	0.64426
path_length_r	Cortical_Neuron.genes.annot	ENSG00000173320	2.0318	0.021089	STOX2	0.64426
path_length_r	Cortical_Neuron.genes.annot	ENSG00000254567	2.0316	0.021096	UBTFL9	0.64426
path_length_r	Cortical_Neuron.genes.annot	ENSG00000213145	2.0316	0.021097	CRIP1	0.64426
path_length_r	Cortical_Neuron.genes.annot	ENSG00000257237	2.0315	0.0211	AC018448.1	0.64426
contralateral_degree_global	ENSG.genes.annot	ENSG00000136213	1.9327	0.026634	CHST12	0.644261
contralateral_degree_global	ENSG.genes.annot	ENSG00000133739	1.932	0.026677	LRRCC1	0.644261
contralateral_degree_global	ENSG.genes.annot	ENSG00000168491	1.9308	0.026753	CCDC110	0.644261
contralateral_degree_global	ENSG.genes.annot	ENSG00000172155	1.9307	0.026762	LCE1D	0.644261
contralateral_degree_global	ENSG.genes.annot	ENSG00000149923	1.9306	0.026766	PPP4C	0.644261
contralateral_degree_global	ENSG.genes.annot	ENSG00000102804	1.9301	0.0268	TSC22D1	0.644261
contralateral_degree_global	ENSG.genes.annot	ENSG00000166359	1.9289	0.026871	WDR88	0.644261
contralateral_degree_global	ENSG.genes.annot	ENSG00000132950	1.9289	0.026874	ZMYM5	0.644261
contralateral_degree_global	ENSG.genes.annot	ENSG00000150048	1.928	0.02693	CLEC1A	0.644261
contralateral_degree_global	ENSG.genes.annot	ENSG00000173389	1.9271	0.026983	IQCF1	0.644261
contralateral_degree_global	ENSG.genes.annot	ENSG00000151376	1.9269	0.026997	ME3	0.644261
contralateral_degree_global	ENSG.genes.annot	ENSG00000178789	1.9264	0.027026	CD300LB	0.644261
contralateral_degree_global	ENSG.genes.annot	ENSG00000171791	1.9256	0.027075	BCL2	0.644261
contralateral_degree_global	ENSG.genes.annot	ENSG00000110429	1.9255	0.027083	FBXO3	0.644261
contralateral_degree_global	ENSG.genes.annot	ENSG00000130045	1.9239	0.027186	NXNL2	0.644261
contralateral_degree_global	ENSG.genes.annot	ENSG00000088854	1.9238	0.02719	C20orf194	0.644261
contralateral_degree_global	ENSG.genes.annot	ENSG00000114646	1.9238	0.027191	CSPG5	0.644261
contralateral_degree_global	ENSG.genes.annot	ENSG00000148690	1.9227	0.027258	FRA10AC1	0.644261
contralateral_degree_global	ENSG.genes.annot	ENSG00000166257	1.9212	0.027353	SCN3B	0.644261
contralateral_degree_global	ENSG.genes.annot	ENSG00000148334	1.9211	0.027357	PTGES2	0.644261
contralateral_degree_global	ENSG.genes.annot	ENSG00000141458	1.9211	0.027358	NPC1	0.644261
contralateral_degree_global	ENSG.genes.annot	ENSG00000169427	1.9207	0.027386	KCNK9	0.644261
contralateral_degree_global	ENSG.genes.annot	ENSG00000130701	1.9196	0.027454	RBBP8NL	0.644261
contralateral_degree_global	ENSG.genes.annot	ENSG00000159314	1.9188	0.027503	ARHGAP27	0.644261
contralateral_degree_global	ENSG.genes.annot	ENSG00000185294	1.9183	0.027536	SPPL2C	0.644261
contralateral_degree_global	ENSG.genes.annot	ENSG00000108963	1.9174	0.027593	DPH1	0.644261
contralateral_degree_global	ENSG.genes.annot	ENSG00000184502	1.9172	0.027608	GAST	0.644261
contralateral_degree_global	ENSG.genes.annot	ENSG00000212710	1.9171	0.027614	CTAGE1	0.644261
contralateral_degree_global	ENSG.genes.annot	ENSG00000204314	1.917	0.027621	PRRT1	0.644261
contralateral_degree_global	ENSG.genes.annot	ENSG00000172458	1.916	0.027685	IL17D	0.644261
contralateral_degree_global	ENSG.genes.annot	ENSG00000128607	1.9155	0.027713	KLHDC10	0.644261
contralateral_degree_global	ENSG.genes.annot	ENSG00000231213	1.9155	0.027716	PLSCR5	0.644261
efficiency_r	Midbrain_DA.genes.annot	ENSG00000254624	1.9463	0.025811	OR4R3P	0.644268
efficiency_r	Midbrain_DA.genes.annot	ENSG00000271141	1.9457	0.025843	AC010680.4	0.644268
efficiency_r	Midbrain_DA.genes.annot	ENSG00000132972	1.9456	0.025851	RNF17	0.644268
efficiency_r	Midbrain_DA.genes.annot	ENSG00000201465	1.9456	0.025853	SNORA51	0.644268
efficiency_r	Midbrain_DA.genes.annot	ENSG00000173041	1.9454	0.025864	ZNF680	0.644268
efficiency_r	Midbrain_DA.genes.annot	ENSG00000182565	1.9452	0.025876	OR4C2P	0.644268
efficiency_r	Midbrain_DA.genes.annot	ENSG00000164818	1.945	0.025889	DNAAF5	0.644268
efficiency_r	Midbrain_DA.genes.annot	ENSG00000175283	1.9448	0.025898	DOLK	0.644268
efficiency_r	Midbrain_DA.genes.annot	ENSG00000136878	1.9448	0.025899	USP20	0.644268
efficiency_r	Midbrain_DA.genes.annot	ENSG00000109610	1.9447	0.025906	SOD3	0.644268
efficiency_r	Midbrain_DA.genes.annot	ENSG00000246095	1.9441	0.025942	LINC01096	0.644268
efficiency_r	Midbrain_DA.genes.annot	ENSG00000176040	1.9437	0.025964	TMPRSS7	0.644268
efficiency_r	Midbrain_DA.genes.annot	ENSG00000266852	1.9437	0.025968	MIR4482-1	0.644268
efficiency_r	Midbrain_DA.genes.annot	ENSG00000231293	1.9434	0.025986	RPL36AP6	0.644268
efficiency_r	Midbrain_DA.genes.annot	ENSG00000183150	1.9433	0.025987	GPR19	0.644268
efficiency_r	Midbrain_DA.genes.annot	ENSG00000171865	1.9431	0.026002	RNASEH1	0.644268
efficiency_r	Midbrain_DA.genes.annot	ENSG00000224162	1.943	0.026011	UQCRHP3	0.644268
efficiency_r	Midbrain_DA.genes.annot	ENSG00000196456	1.9429	0.026016	ZNF775	0.644268
efficiency_r	Midbrain_DA.genes.annot	ENSG00000225413	1.9428	0.026022	LINC02557	0.644268
efficiency_r	Midbrain_DA.genes.annot	ENSG00000120332	1.9428	0.026023	TNN	0.644268
efficiency_r	Midbrain_DA.genes.annot	ENSG00000260646	1.9426	0.026034	AL031705.1	0.644268
efficiency_r	Midbrain_DA.genes.annot	ENSG00000239106	1.942	0.026068	Y_RNA	0.644268
efficiency_r	Midbrain_DA.genes.annot	ENSG00000165030	1.9419	0.026077	NFIL3	0.644268
efficiency_r	Midbrain_DA.genes.annot	ENSG00000225303	1.9418	0.02608	AL117341.1	0.644268
efficiency_r	Midbrain_DA.genes.annot	ENSG00000253534	1.9418	0.02608	TRBV6-8	0.644268
contralateral_degree_global	Adult_brain.genes.annot	ENSG00000261168	1.9493	0.025631	AL592424.1	0.644269
contralateral_degree_global	Adult_brain.genes.annot	ENSG00000254392	1.949	0.025647	AC090539.2	0.644269
contralateral_degree_global	Adult_brain.genes.annot	ENSG00000221369	1.9488	0.025657	MIR548G	0.644269
contralateral_degree_global	Adult_brain.genes.annot	ENSG00000039068	1.9487	0.025667	CDH1	0.644269
contralateral_degree_global	Adult_brain.genes.annot	ENSG00000177788	1.9485	0.025678	AL162595.1	0.644269
contralateral_degree_global	Adult_brain.genes.annot	ENSG00000267783	1.9483	0.025691	AC022098.3	0.644269
contralateral_degree_global	Adult_brain.genes.annot	ENSG00000252776	1.9481	0.025701	RNU4ATAC10P	0.644269
contralateral_degree_global	Adult_brain.genes.annot	ENSG00000002726	1.948	0.025708	AOC1	0.644269
contralateral_degree_global	Adult_brain.genes.annot	ENSG00000258798	1.9479	0.025715	AL133153.2	0.644269
contralateral_degree_global	Adult_brain.genes.annot	ENSG00000258283	1.9477	0.025728	AC011603.4	0.644269
contralateral_degree_global	Adult_brain.genes.annot	ENSG00000204308	1.9476	0.025733	RNF5	0.644269
efficiency_r	Fetal_brain.genes.annot	ENSG00000155511	2.0152	0.021941	GRIA1	0.644273
efficiency_global	Cortical_Neuron.genes.annot	ENSG00000106236	1.9314	0.026719	NPTX2	0.644291
small_worldness_r	Midbrain_DA.genes.annot	ENSG00000255413	2.0632	0.019547	AC022880.1	0.644295
small_worldness_r	Midbrain_DA.genes.annot	ENSG00000223917	2.0629	0.019562	AC009237.1	0.644295
small_worldness_r	Midbrain_DA.genes.annot	ENSG00000068137	2.0627	0.01957	PLEKHH3	0.644295
ipsilateral_degree_l	Fetal_brain.genes.annot	ENSG00000169379	1.9427	0.026027	ARL13B	0.644302
ipsilateral_degree_l	Fetal_brain.genes.annot	ENSG00000279440	1.9423	0.02605	AL008638.3	0.644302
ipsilateral_degree_l	Fetal_brain.genes.annot	ENSG00000255232	1.9422	0.026054	AC087441.3	0.644302
ipsilateral_degree_l	Fetal_brain.genes.annot	ENSG00000121454	1.9421	0.026063	LHX4	0.644302
small_worldness_global	Midbrain_DA.genes.annot	ENSG00000219280	2.0238	0.021494	VN1R8P	0.644307
small_worldness_global	Midbrain_DA.genes.annot	ENSG00000253340	2.0233	0.021522	AC087272.1	0.644307
small_worldness_global	Midbrain_DA.genes.annot	ENSG00000249774	2.0233	0.021522	AC025458.1	0.644307
small_worldness_global	Midbrain_DA.genes.annot	ENSG00000184635	2.0227	0.021554	ZNF93	0.644307
small_worldness_global	Midbrain_DA.genes.annot	ENSG00000248936	2.0222	0.02158	AC027607.1	0.644307
small_worldness_global	Midbrain_DA.genes.annot	ENSG00000182156	2.0208	0.021648	ENPP7	0.644307
small_worldness_global	Midbrain_DA.genes.annot	ENSG00000171466	2.0205	0.021668	ZNF562	0.644307
small_worldness_global	Midbrain_DA.genes.annot	ENSG00000249302	2.02	0.021692	FTH1P24	0.644307
small_worldness_global	Midbrain_DA.genes.annot	ENSG00000202189	2.0198	0.021702	SNORA30	0.644307
small_worldness_global	Midbrain_DA.genes.annot	ENSG00000222614	2.0197	0.021709	Y_RNA	0.644307
small_worldness_global	Midbrain_DA.genes.annot	ENSG00000246898	2.0196	0.021712	LINC00920	0.644307
small_worldness_global	Midbrain_DA.genes.annot	ENSG00000146670	2.0193	0.021727	CDCA5	0.644307
small_worldness_global	Midbrain_DA.genes.annot	ENSG00000109758	2.0193	0.02173	HGFAC	0.644307
small_worldness_global	Midbrain_DA.genes.annot	ENSG00000206996	2.0191	0.021736	RNU6-842P	0.644307
small_worldness_global	Midbrain_DA.genes.annot	ENSG00000163590	2.019	0.021741	PPM1L	0.644307
small_worldness_global	Midbrain_DA.genes.annot	ENSG00000238316	2.0188	0.021752	snoU13	0.644307
small_worldness_global	Midbrain_DA.genes.annot	ENSG00000113083	2.0188	0.021752	LOX	0.644307
small_worldness_global	Midbrain_DA.genes.annot	ENSG00000121454	2.0186	0.021765	LHX4	0.644307
small_worldness_global	Midbrain_DA.genes.annot	ENSG00000132155	2.0185	0.021771	RAF1	0.644307
small_worldness_global	Midbrain_DA.genes.annot	ENSG00000234484	2.0185	0.021772	AL032821.1	0.644307
small_worldness_global	Midbrain_DA.genes.annot	ENSG00000207609	2.0179	0.021799	MIR491	0.644307
small_worldness_global	Midbrain_DA.genes.annot	ENSG00000259945	2.0178	0.021808	AC027682.2	0.644307
small_worldness_global	Midbrain_DA.genes.annot	ENSG00000260894	2.0178	0.021808	AC027682.3	0.644307
small_worldness_global	Midbrain_DA.genes.annot	ENSG00000111596	2.0176	0.021817	CNOT2	0.644307
small_worldness_global	Midbrain_DA.genes.annot	ENSG00000151090	2.0173	0.021832	THRB	0.644307
small_worldness_global	Midbrain_DA.genes.annot	ENSG00000239527	2.0173	0.021834	RPS23P7	0.644307
small_worldness_global	Midbrain_DA.genes.annot	ENSG00000229785	2.0171	0.021841	SLC25A38P1	0.644307
small_worldness_global	Midbrain_DA.genes.annot	ENSG00000235495	2.0168	0.02186	AC007422.1	0.644307
small_worldness_global	Midbrain_DA.genes.annot	ENSG00000065559	2.0168	0.021861	MAP2K4	0.644307
small_worldness_global	Midbrain_DA.genes.annot	ENSG00000129219	2.0167	0.021862	PLD2	0.644307
small_worldness_global	Midbrain_DA.genes.annot	ENSG00000222232	2.0167	0.021865	RNA5SP89	0.644307
small_worldness_global	Midbrain_DA.genes.annot	ENSG00000255316	2.0166	0.021867	MTND6P25	0.644307
efficiency_r	Cortical_Neuron.genes.annot	ENSG00000264610	2.0614	0.019631	MIR4685	0.644307
efficiency_r	Cortical_Neuron.genes.annot	ENSG00000270130	2.0613	0.019635	AC068790.7	0.644307
efficiency_r	Cortical_Neuron.genes.annot	ENSG00000203739	2.0612	0.019641	AL645568.1	0.644307
efficiency_r	Cortical_Neuron.genes.annot	ENSG00000167173	2.0611	0.019645	C15orf39	0.644307
path_length_l	ENSG.genes.annot	ENSG00000138028	1.9748	0.024147	CGREF1	0.644315
path_length_l	ENSG.genes.annot	ENSG00000188334	1.974	0.024191	BSPH1	0.644315
path_length_l	ENSG.genes.annot	ENSG00000101138	1.9736	0.024215	CSTF1	0.644315
path_length_l	ENSG.genes.annot	ENSG00000163114	1.973	0.024249	PDHA2	0.644315
efficiency_l	Midbrain_DA.genes.annot	ENSG00000154645	1.946	0.02583	CHODL	0.64432
efficiency_l	Midbrain_DA.genes.annot	ENSG00000237262	1.9458	0.02584	AC068492.1	0.64432
efficiency_l	Midbrain_DA.genes.annot	ENSG00000138138	1.9456	0.02585	ATAD1	0.64432
ipsilateral_degree_global	Fetal_brain.genes.annot	ENSG00000253878	1.9607	0.02496	AC087752.3	0.644324
small_worldness_l	Adult_brain.genes.annot	ENSG00000259075	2.0555	0.019913	POC1B-GALNT4	0.644329
small_worldness_l	Adult_brain.genes.annot	ENSG00000225002	2.0554	0.019921	AL732323.1	0.644329
ipsilateral_degree_l	ENSG.genes.annot	ENSG00000143933	1.8657	0.031044	CALM2	0.644335
small_worldness_l	Cortical_Neuron.genes.annot	ENSG00000237370	2.0193	0.021727	AC010907.2	0.644343
small_worldness_l	Fetal_brain.genes.annot	ENSG00000196277	2.089	0.018354	GRM7	0.64435
small_worldness_l	Fetal_brain.genes.annot	ENSG00000223539	2.0888	0.018362	AC011431.1	0.64435
contralateral_degree_global	Midbrain_DA.genes.annot	ENSG00000216204	1.8646	0.031117	AC018607.1	0.644355
efficiency_global	Adult_brain.genes.annot	ENSG00000114767	1.9765	0.024049	RRP9	0.644355
efficiency_global	Adult_brain.genes.annot	ENSG00000214457	1.9764	0.024055	RPL7P29	0.644355
efficiency_global	Adult_brain.genes.annot	ENSG00000157551	1.9758	0.024089	KCNJ15	0.644355
efficiency_global	Adult_brain.genes.annot	ENSG00000236397	1.9757	0.024092	DDX11L2	0.644355
efficiency_global	Adult_brain.genes.annot	ENSG00000279928	1.9757	0.024092	FO538757.1	0.644355
efficiency_global	Adult_brain.genes.annot	ENSG00000254841	1.9756	0.024098	OR4V1P	0.644355
efficiency_global	Adult_brain.genes.annot	ENSG00000235627	1.9756	0.0241	SNRPFP4	0.644355
efficiency_global	Adult_brain.genes.annot	ENSG00000251608	1.9756	0.024101	OR12D1	0.644355
efficiency_global	Adult_brain.genes.annot	ENSG00000237262	1.9754	0.024109	AC068492.1	0.644355
efficiency_global	Adult_brain.genes.annot	ENSG00000213169	1.9749	0.02414	AC069218.1	0.644355
efficiency_global	Adult_brain.genes.annot	ENSG00000266114	1.9745	0.024164	AC015908.4	0.644355
efficiency_global	Adult_brain.genes.annot	ENSG00000123810	1.9743	0.024173	B9D2	0.644355
efficiency_global	Adult_brain.genes.annot	ENSG00000248098	1.9743	0.024174	BCKDHA	0.644355
efficiency_global	Adult_brain.genes.annot	ENSG00000087087	1.9738	0.024201	SRRT	0.644355
efficiency_global	Adult_brain.genes.annot	ENSG00000237911	1.9738	0.024204	SRP68P3	0.644355
efficiency_global	Adult_brain.genes.annot	ENSG00000255499	1.9737	0.024207	AC036111.3	0.644355
efficiency_global	Adult_brain.genes.annot	ENSG00000170264	1.9735	0.024222	FAM161A	0.644355
efficiency_global	Adult_brain.genes.annot	ENSG00000240861	1.9731	0.024245	AC009153.1	0.644355
efficiency_global	Adult_brain.genes.annot	ENSG00000201920	1.9728	0.024258	RNA5SP442	0.644355
efficiency_global	Adult_brain.genes.annot	ENSG00000158850	1.9723	0.024286	B4GALT3	0.644355
efficiency_global	Adult_brain.genes.annot	ENSG00000136147	1.9721	0.024298	PHF11	0.644355
efficiency_global	Adult_brain.genes.annot	ENSG00000240864	1.9721	0.024302	IGKV1-16	0.644355
efficiency_global	Adult_brain.genes.annot	ENSG00000234771	1.9717	0.024319	SLC25A25-AS1	0.644355
efficiency_global	Adult_brain.genes.annot	ENSG00000184492	1.9717	0.024323	FOXD4L1	0.644355
efficiency_global	Adult_brain.genes.annot	ENSG00000250159	1.9714	0.02434	AC106791.1	0.644355
efficiency_global	Adult_brain.genes.annot	ENSG00000217404	1.9713	0.024343	RPS4XP9	0.644355
efficiency_global	Adult_brain.genes.annot	ENSG00000111445	1.9711	0.024354	RFC5	0.644355
efficiency_global	Adult_brain.genes.annot	ENSG00000106113	1.971	0.024361	CRHR2	0.644355
efficiency_global	Adult_brain.genes.annot	ENSG00000172139	1.9706	0.024387	SLC9C1	0.644355
efficiency_global	Adult_brain.genes.annot	ENSG00000251128	1.9704	0.024394	WWC2-AS1	0.644355
efficiency_global	Adult_brain.genes.annot	ENSG00000261427	1.9703	0.024401	AC099518.3	0.644355
efficiency_global	Adult_brain.genes.annot	ENSG00000186891	1.9703	0.024403	TNFRSF18	0.644355
efficiency_global	Adult_brain.genes.annot	ENSG00000273271	1.97	0.024417	AP000254.2	0.644355
efficiency_global	Adult_brain.genes.annot	ENSG00000171872	1.9697	0.024435	KLF17	0.644355
efficiency_global	Adult_brain.genes.annot	ENSG00000251239	1.9696	0.024442	AC004590.1	0.644355
efficiency_global	Adult_brain.genes.annot	ENSG00000179588	1.9693	0.024459	ZFPM1	0.644355
efficiency_global	Adult_brain.genes.annot	ENSG00000254408	1.9686	0.024501	OR4A1P	0.644355
efficiency_global	Adult_brain.genes.annot	ENSG00000222500	1.9685	0.024505	RNA5SP475	0.644355
efficiency_global	Adult_brain.genes.annot	ENSG00000204583	1.968	0.024531	LRCOL1	0.644355
efficiency_global	Adult_brain.genes.annot	ENSG00000186051	1.9679	0.024542	TAL2	0.644355
efficiency_global	Adult_brain.genes.annot	ENSG00000197258	1.9678	0.024547	EIF4BP6	0.644355
efficiency_global	Adult_brain.genes.annot	ENSG00000120669	1.9669	0.024595	SOHLH2	0.644355
efficiency_global	Adult_brain.genes.annot	ENSG00000113648	1.9669	0.024596	MACROH2A1	0.644355
efficiency_global	Adult_brain.genes.annot	ENSG00000134769	1.9669	0.0246	DTNA	0.644355
efficiency_global	Adult_brain.genes.annot	ENSG00000221507	1.9667	0.024606	RNU6ATAC40P	0.644355
efficiency_global	Adult_brain.genes.annot	ENSG00000206708	1.9664	0.024628	RNU6-1227P	0.644355
efficiency_global	Adult_brain.genes.annot	ENSG00000114742	1.9662	0.024638	WDR48	0.644355
efficiency_global	Adult_brain.genes.annot	ENSG00000168878	1.9661	0.024642	SFTPB	0.644355
efficiency_global	Adult_brain.genes.annot	ENSG00000132950	1.9661	0.024646	ZMYM5	0.644355
efficiency_global	Adult_brain.genes.annot	ENSG00000139266	1.966	0.02465	MARCHF9	0.644355
efficiency_global	Adult_brain.genes.annot	ENSG00000232713	1.966	0.024651	AC010733.1	0.644355
efficiency_global	Adult_brain.genes.annot	ENSG00000199884	1.966	0.024652	Y_RNA	0.644355
efficiency_global	Adult_brain.genes.annot	ENSG00000258871	1.9657	0.024666	AC004828.1	0.644355
efficiency_global	Adult_brain.genes.annot	ENSG00000269274	1.9657	0.024666	AC078899.4	0.644355
efficiency_global	Adult_brain.genes.annot	ENSG00000253844	1.9653	0.024689	AC064807.2	0.644355
efficiency_global	Adult_brain.genes.annot	ENSG00000228034	1.9651	0.024701	HMGN2P21	0.644355
efficiency_global	Adult_brain.genes.annot	ENSG00000233725	1.9646	0.02473	NRAD1	0.644355
efficiency_global	Adult_brain.genes.annot	ENSG00000234432	1.9644	0.024742	AC092171.3	0.644355
efficiency_global	Adult_brain.genes.annot	ENSG00000273084	1.9644	0.024742	AC092171.5	0.644355
efficiency_global	Adult_brain.genes.annot	ENSG00000235299	1.964	0.024763	MRPL53P1	0.644355
efficiency_global	Adult_brain.genes.annot	ENSG00000265334	1.9639	0.02477	AC130324.2	0.644355
efficiency_global	Adult_brain.genes.annot	ENSG00000144834	1.9639	0.024771	TAGLN3	0.644355
efficiency_global	Adult_brain.genes.annot	ENSG00000232887	1.9636	0.024789	AC006466.1	0.644355
efficiency_global	Adult_brain.genes.annot	ENSG00000177409	1.9635	0.024795	SAMD9L	0.644355
efficiency_global	Adult_brain.genes.annot	ENSG00000272375	1.9634	0.024798	AC026979.3	0.644355
efficiency_global	Adult_brain.genes.annot	ENSG00000169020	1.9629	0.024827	ATP5ME	0.644355
efficiency_global	Adult_brain.genes.annot	ENSG00000214161	1.9629	0.024832	SDC4P	0.644355
efficiency_global	Adult_brain.genes.annot	ENSG00000275185	1.9628	0.024837	AC130324.3	0.644355
efficiency_global	Adult_brain.genes.annot	ENSG00000267585	1.9626	0.024845	AC013290.1	0.644355
efficiency_global	Adult_brain.genes.annot	ENSG00000215612	1.9624	0.024856	HMX1	0.644355
efficiency_global	Adult_brain.genes.annot	ENSG00000168763	1.962	0.024884	CNNM3	0.644355
efficiency_global	Adult_brain.genes.annot	ENSG00000225775	1.9619	0.024885	AL137220.1	0.644355
efficiency_global	Adult_brain.genes.annot	ENSG00000249626	1.9619	0.024889	AC024560.2	0.644355
efficiency_global	Adult_brain.genes.annot	ENSG00000243991	1.9619	0.02489	RN7SL447P	0.644355
efficiency_l	Fetal_brain.genes.annot	ENSG00000148841	2.0544	0.019969	ITPRIP	0.644356
path_length_global	ENSG.genes.annot	ENSG00000169738	1.9321	0.026672	DCXR	0.644356
contralateral_degree_global	Fetal_brain.genes.annot	ENSG00000277672	1.9051	0.028383	AC011603.5	0.644368
contralateral_degree_global	Fetal_brain.genes.annot	ENSG00000197343	1.9051	0.028384	ZNF655	0.644368
path_length_global	Cortical_Neuron.genes.annot	ENSG00000201155	1.9898	0.023307	RNU1-24P	0.64437
path_length_r	Midbrain_DA.genes.annot	ENSG00000229361	1.8993	0.028761	UBTFL7	0.644371
path_length_r	Midbrain_DA.genes.annot	ENSG00000080546	1.8992	0.028772	SESN1	0.644371
efficiency_r	Adult_brain.genes.annot	ENSG00000160908	1.996	0.022967	ZNF394	0.644376
efficiency_r	Adult_brain.genes.annot	ENSG00000265340	1.9953	0.023006	OR4K7P	0.644376
efficiency_r	Adult_brain.genes.annot	ENSG00000170367	1.995	0.02302	CST5	0.644376
efficiency_r	Adult_brain.genes.annot	ENSG00000213640	1.995	0.023023	EEF1DP4	0.644376
efficiency_r	Adult_brain.genes.annot	ENSG00000173276	1.9946	0.023045	ZBTB21	0.644376
efficiency_r	Adult_brain.genes.annot	ENSG00000238837	1.9944	0.023055	LINC02031	0.644376
efficiency_r	Adult_brain.genes.annot	ENSG00000267509	1.9943	0.02306	AC010511.1	0.644376
efficiency_r	Adult_brain.genes.annot	ENSG00000214457	1.9942	0.023067	RPL7P29	0.644376
efficiency_r	Adult_brain.genes.annot	ENSG00000233215	1.994	0.023075	LINC01687	0.644376
efficiency_r	Adult_brain.genes.annot	ENSG00000108788	1.994	0.023076	MLX	0.644376
efficiency_r	Adult_brain.genes.annot	ENSG00000273209	1.994	0.023078	AC069148.1	0.644376
efficiency_r	Adult_brain.genes.annot	ENSG00000253891	1.9937	0.023093	AC023202.1	0.644376
efficiency_r	Adult_brain.genes.annot	ENSG00000250040	1.9936	0.023095	RAF1P1	0.644376
efficiency_r	Adult_brain.genes.annot	ENSG00000217404	1.9935	0.023102	RPS4XP9	0.644376
efficiency_r	Adult_brain.genes.annot	ENSG00000092445	1.9933	0.023112	TYRO3	0.644376
clustering_r	ENSG.genes.annot	ENSG00000284701	2.0465	0.020356	TMEM247	0.644396
clustering_r	ENSG.genes.annot	ENSG00000172594	2.0462	0.020368	SMPDL3A	0.644396
clustering_r	ENSG.genes.annot	ENSG00000168904	2.0456	0.0204	LRRC28	0.644396
clustering_r	ENSG.genes.annot	ENSG00000096433	2.0451	0.020424	ITPR3	0.644396
clustering_r	ENSG.genes.annot	ENSG00000247596	2.0448	0.020438	TWF2	0.644396
clustering_r	ENSG.genes.annot	ENSG00000055044	2.0444	0.020457	NOP58	0.644396
efficiency_l	Adult_brain.genes.annot	ENSG00000265340	2.0425	0.020549	OR4K7P	0.644404
efficiency_l	Midbrain_DA.genes.annot	ENSG00000100030	1.9454	0.025866	MAPK1	0.644414
efficiency_r	Cortical_Neuron.genes.annot	ENSG00000238687	2.0606	0.019672	snoU13	0.644422
efficiency_r	Cortical_Neuron.genes.annot	ENSG00000244437	2.0606	0.019673	IGKV3-15	0.644422
clustering_r	Adult_brain.genes.annot	ENSG00000112182	2.0327	0.021044	BACH2	0.644425
clustering_r	Adult_brain.genes.annot	ENSG00000175893	2.0326	0.021046	ZDHHC21	0.644425
clustering_r	Adult_brain.genes.annot	ENSG00000264070	2.0324	0.021056	DND1P1	0.644425
clustering_r	Adult_brain.genes.annot	ENSG00000266236	2.0318	0.021087	NARF-IT1	0.644425
clustering_r	Adult_brain.genes.annot	ENSG00000270412	2.0317	0.021094	AL136084.3	0.644425
clustering_r	Adult_brain.genes.annot	ENSG00000232380	2.0316	0.021098	ZDHHC20P4	0.644425
clustering_r	Adult_brain.genes.annot	ENSG00000253879	2.0315	0.0211	AC087664.2	0.644425
clustering_r	Adult_brain.genes.annot	ENSG00000275015	2.0314	0.021107	AL353149.1	0.644425
clustering_r	Adult_brain.genes.annot	ENSG00000224387	2.0313	0.021114	AL139246.1	0.644425
small_worldness_global	Midbrain_DA.genes.annot	ENSG00000231196	2.0162	0.021891	RP11-495P10.8	0.644428
small_worldness_global	Midbrain_DA.genes.annot	ENSG00000244699	2.016	0.021897	AC139453.2	0.644428
small_worldness_global	Midbrain_DA.genes.annot	ENSG00000272913	2.0158	0.02191	AC009237.14	0.644428
small_worldness_global	Midbrain_DA.genes.annot	ENSG00000260232	2.0156	0.02192	PWRN4	0.644428
efficiency_l	Fetal_brain.genes.annot	ENSG00000224000	2.0539	0.019991	Z97198.1	0.644436
efficiency_l	Fetal_brain.genes.annot	ENSG00000272463	2.0538	0.019996	AL357054.4	0.644436
ipsilateral_degree_global	Cortical_Neuron.genes.annot	ENSG00000229742	1.931	0.026739	AC092809.2	0.644443
ipsilateral_degree_global	Cortical_Neuron.genes.annot	ENSG00000204632	1.9307	0.026759	HLA-G	0.644443
ipsilateral_degree_global	Cortical_Neuron.genes.annot	ENSG00000214457	1.9304	0.026776	RPL7P29	0.644443
ipsilateral_degree_global	Cortical_Neuron.genes.annot	ENSG00000199580	1.9303	0.026786	Y_RNA	0.644443
ipsilateral_degree_global	Cortical_Neuron.genes.annot	ENSG00000268947	1.9301	0.026799	AC002128.1	0.644443
ipsilateral_degree_global	Cortical_Neuron.genes.annot	ENSG00000254674	1.9299	0.026809	OR4A42P	0.644443
ipsilateral_degree_global	Cortical_Neuron.genes.annot	ENSG00000233884	1.9299	0.026809	AL772337.2	0.644443
ipsilateral_degree_global	Cortical_Neuron.genes.annot	ENSG00000259245	1.9299	0.026811	LINC02853	0.644443
path_length_r	ENSG.genes.annot	ENSG00000111832	1.9234	0.027215	RWDD1	0.644449
path_length_r	ENSG.genes.annot	ENSG00000151632	1.9234	0.027218	AKR1C2	0.644449
clustering_r	Adult_brain.genes.annot	ENSG00000152661	2.031	0.021129	GJA1	0.644453
clustering_r	Adult_brain.genes.annot	ENSG00000249007	2.0305	0.021152	AL691482.4	0.644453
clustering_r	Adult_brain.genes.annot	ENSG00000263176	2.0304	0.021159	AC015909.4	0.644453
clustering_r	Adult_brain.genes.annot	ENSG00000246705	2.0303	0.021164	H2AJ	0.644453
ipsilateral_degree_r	Midbrain_DA.genes.annot	ENSG00000270061	1.9739	0.024194	AC068790.5	0.644465
clustering_l	Fetal_brain.genes.annot	ENSG00000222300	1.996	0.022964	RNU2-21P	0.644471
clustering_l	Fetal_brain.genes.annot	ENSG00000188883	1.996	0.022966	KLRG2	0.644471
ipsilateral_degree_global	Fetal_brain.genes.annot	ENSG00000264386	1.9603	0.02498	MIR4513	0.644475
ipsilateral_degree_global	Fetal_brain.genes.annot	ENSG00000100348	1.9599	0.025003	TXN2	0.644475
ipsilateral_degree_global	Fetal_brain.genes.annot	ENSG00000115310	1.9597	0.025016	RTN4	0.644475
ipsilateral_degree_global	Fetal_brain.genes.annot	ENSG00000249885	1.9594	0.025032	ARHGEF38-IT1	0.644475
ipsilateral_degree_global	Fetal_brain.genes.annot	ENSG00000222107	1.9593	0.025038	RN7SKP117	0.644475
ipsilateral_degree_global	Fetal_brain.genes.annot	ENSG00000222300	1.959	0.025059	RNU2-21P	0.644475
ipsilateral_degree_global	Fetal_brain.genes.annot	ENSG00000202014	1.9589	0.025062	Y_RNA	0.644475
ipsilateral_degree_global	Fetal_brain.genes.annot	ENSG00000248733	1.9589	0.025064	AC008852.1	0.644475
efficiency_global	Cortical_Neuron.genes.annot	ENSG00000233444	1.931	0.026739	AC013262.1	0.644478
contralateral_degree_global	Adult_brain.genes.annot	ENSG00000266518	1.9472	0.025754	MIR4268	0.644488
clustering_global	Cortical_Neuron.genes.annot	ENSG00000168671	1.9548	0.025306	UGT3A2	0.64449
clustering_global	Cortical_Neuron.genes.annot	ENSG00000265821	1.9547	0.025307	RN7SL739P	0.64449
clustering_l	Adult_brain.genes.annot	ENSG00000198491	2.0142	0.021995	AC007920.1	0.644491
clustering_l	Adult_brain.genes.annot	ENSG00000238133	2.0141	0.022	MAP3K20-AS1	0.644491
clustering_l	Adult_brain.genes.annot	ENSG00000226091	2.0138	0.022017	LINC00937	0.644491
clustering_l	Adult_brain.genes.annot	ENSG00000240864	2.0137	0.022023	IGKV1-16	0.644491
clustering_l	Adult_brain.genes.annot	ENSG00000248471	2.0131	0.022052	AC233724.4	0.644491
clustering_l	Adult_brain.genes.annot	ENSG00000162892	2.013	0.022055	IL24	0.644491
clustering_l	Adult_brain.genes.annot	ENSG00000254645	2.013	0.022056	AC087379.1	0.644491
clustering_l	Adult_brain.genes.annot	ENSG00000214559	2.0128	0.022067	AC019077.1	0.644491
clustering_l	Adult_brain.genes.annot	ENSG00000183908	2.0126	0.022076	LRRC55	0.644491
clustering_l	Adult_brain.genes.annot	ENSG00000231327	2.0123	0.022096	LINC01816	0.644491
clustering_l	Adult_brain.genes.annot	ENSG00000266232	2.0122	0.0221	MIR3178	0.644491
clustering_l	Adult_brain.genes.annot	ENSG00000147548	2.012	0.02211	NSD3	0.644491
clustering_r	Midbrain_DA.genes.annot	ENSG00000113600	2.0091	0.022265	C9	0.644502
clustering_r	Midbrain_DA.genes.annot	ENSG00000251413	2.0089	0.022274	AC068898.2	0.644502
clustering_r	Midbrain_DA.genes.annot	ENSG00000261184	2.0086	0.022292	AC083864.3	0.644502
clustering_r	Midbrain_DA.genes.annot	ENSG00000232992	2.0085	0.022296	AHCYP4	0.644502
clustering_r	Midbrain_DA.genes.annot	ENSG00000261267	2.008	0.022321	AC026470.2	0.644502
clustering_r	Midbrain_DA.genes.annot	ENSG00000088992	2.0076	0.022342	TESC	0.644502
clustering_r	Midbrain_DA.genes.annot	ENSG00000135245	2.0073	0.022357	HILPDA	0.644502
clustering_r	Midbrain_DA.genes.annot	ENSG00000241997	2.007	0.022373	RN7SL323P	0.644502
clustering_r	Midbrain_DA.genes.annot	ENSG00000264364	2.007	0.022374	DYNLL2	0.644502
clustering_r	Midbrain_DA.genes.annot	ENSG00000125813	2.0069	0.022379	PAX1	0.644502
clustering_r	Midbrain_DA.genes.annot	ENSG00000189129	2.0068	0.022386	PLAC9	0.644502
clustering_r	Midbrain_DA.genes.annot	ENSG00000230081	2.0061	0.022422	HSPE1P28	0.644502
clustering_r	Midbrain_DA.genes.annot	ENSG00000216853	2.0059	0.022436	MTCYBP36	0.644502
clustering_r	Midbrain_DA.genes.annot	ENSG00000120088	2.0058	0.022438	CRHR1	0.644502
clustering_r	Midbrain_DA.genes.annot	ENSG00000174607	2.0057	0.022442	UGT8	0.644502
clustering_r	Midbrain_DA.genes.annot	ENSG00000101084	2.0057	0.022446	RAB5IF	0.644502
clustering_r	Midbrain_DA.genes.annot	ENSG00000188559	2.0053	0.022468	RALGAPA2	0.644502
clustering_r	Midbrain_DA.genes.annot	ENSG00000253762	2.0051	0.022475	AC069133.1	0.644502
clustering_r	Midbrain_DA.genes.annot	ENSG00000255111	2.005	0.022482	AP006587.2	0.644502
clustering_r	Midbrain_DA.genes.annot	ENSG00000271482	2.0046	0.0225	AC005070.2	0.644502
clustering_r	Midbrain_DA.genes.annot	ENSG00000189229	2.0041	0.022528	AC069277.1	0.644502
clustering_r	Midbrain_DA.genes.annot	ENSG00000233392	2.0037	0.022552	AC104809.2	0.644502
clustering_r	Midbrain_DA.genes.annot	ENSG00000235419	2.0032	0.022578	AC010149.1	0.644502
clustering_r	Midbrain_DA.genes.annot	ENSG00000262772	2.0031	0.022581	LINC01977	0.644502
clustering_r	Midbrain_DA.genes.annot	ENSG00000226218	2.0031	0.022583	AC079163.1	0.644502
clustering_r	Midbrain_DA.genes.annot	ENSG00000146776	2.0031	0.022585	ATXN7L1	0.644502
clustering_r	Midbrain_DA.genes.annot	ENSG00000241963	2.003	0.022591	RN7SL655P	0.644502
clustering_r	Midbrain_DA.genes.annot	ENSG00000237530	2.0029	0.022592	AL136140.1	0.644502
clustering_r	Midbrain_DA.genes.annot	ENSG00000151778	2.0029	0.022596	SERP2	0.644502
clustering_r	Midbrain_DA.genes.annot	ENSG00000221191	2.0026	0.022611	AL662890.1	0.644502
clustering_r	Midbrain_DA.genes.annot	ENSG00000101405	2.0024	0.02262	OXT	0.644502
clustering_r	Midbrain_DA.genes.annot	ENSG00000235772	2.0023	0.022626	AP001625.2	0.644502
clustering_r	Midbrain_DA.genes.annot	ENSG00000168748	2.0015	0.022668	CA7	0.644502
clustering_r	Midbrain_DA.genes.annot	ENSG00000238508	2.0009	0.022699	AC024569.1	0.644502
clustering_r	Midbrain_DA.genes.annot	ENSG00000217801	2.0008	0.022706	AL390719.1	0.644502
clustering_r	Midbrain_DA.genes.annot	ENSG00000125691	2.0007	0.022711	RPL23	0.644502
clustering_r	Midbrain_DA.genes.annot	ENSG00000171608	2.0007	0.022715	PIK3CD	0.644502
clustering_r	Midbrain_DA.genes.annot	ENSG00000258581	2.0006	0.022717	AL157871.3	0.644502
clustering_r	Midbrain_DA.genes.annot	ENSG00000214029	2.0005	0.022724	ZNF891	0.644502
clustering_r	Midbrain_DA.genes.annot	ENSG00000267075	2.0004	0.022726	AC015818.8	0.644502
clustering_r	Midbrain_DA.genes.annot	ENSG00000272046	2.0004	0.022729	AL445647.1	0.644502
efficiency_l	Midbrain_DA.genes.annot	ENSG00000251128	1.9451	0.025882	WWC2-AS1	0.644508
path_length_global	Fetal_brain.genes.annot	ENSG00000152475	2.0297	0.021195	ZNF837	0.64451
path_length_global	Fetal_brain.genes.annot	ENSG00000071127	2.0295	0.021205	WDR1	0.64451
path_length_global	Fetal_brain.genes.annot	ENSG00000263815	2.029	0.021228	RN7SL426P	0.64451
path_length_global	Fetal_brain.genes.annot	ENSG00000189050	2.0287	0.021243	RNFT1	0.64451
path_length_global	Fetal_brain.genes.annot	ENSG00000219565	2.0286	0.021248	ZNF259P1	0.64451
path_length_global	Fetal_brain.genes.annot	ENSG00000236937	2.0285	0.021254	PTGES3P4	0.64451
path_length_global	Fetal_brain.genes.annot	ENSG00000258875	2.0284	0.021262	AL135818.1	0.64451
efficiency_global	Fetal_brain.genes.annot	ENSG00000225264	1.9815	0.023765	ZNRF2P2	0.644514
clustering_global	Midbrain_DA.genes.annot	ENSG00000228071	1.9441	0.025941	RPL7P47	0.64452
clustering_global	Midbrain_DA.genes.annot	ENSG00000180332	1.944	0.025949	KCTD4	0.64452
clustering_global	Midbrain_DA.genes.annot	ENSG00000136044	1.9437	0.025967	APPL2	0.64452
clustering_global	Midbrain_DA.genes.annot	ENSG00000224100	1.9437	0.025968	AP001630.1	0.64452
path_length_global	Fetal_brain.genes.annot	ENSG00000157110	2.0272	0.021322	RBPMS	0.644529
path_length_global	Fetal_brain.genes.annot	ENSG00000222976	2.0271	0.021325	RN7SKP94	0.644529
path_length_global	Fetal_brain.genes.annot	ENSG00000204021	2.0269	0.021336	LIPK	0.644529
path_length_global	Fetal_brain.genes.annot	ENSG00000084774	2.0263	0.021367	CAD	0.644529
path_length_global	Fetal_brain.genes.annot	ENSG00000223174	2.0263	0.021369	RN7SKP17	0.644529
path_length_global	Fetal_brain.genes.annot	ENSG00000254412	2.0261	0.021377	AC118273.1	0.644529
path_length_global	Fetal_brain.genes.annot	ENSG00000136378	2.0255	0.021407	ADAMTS7	0.644529
path_length_global	Fetal_brain.genes.annot	ENSG00000221739	2.0253	0.021419	MIR1203	0.644529
path_length_global	Fetal_brain.genes.annot	ENSG00000156802	2.025	0.021434	ATAD2	0.644529
path_length_global	Fetal_brain.genes.annot	ENSG00000267115	2.0248	0.021443	AC022148.2	0.644529
path_length_global	Fetal_brain.genes.annot	ENSG00000227200	2.0245	0.021458	AL162724.1	0.644529
path_length_global	Fetal_brain.genes.annot	ENSG00000049618	2.0244	0.021466	ARID1B	0.644529
path_length_global	Fetal_brain.genes.annot	ENSG00000074047	2.0242	0.021476	GLI2	0.644529
path_length_global	Fetal_brain.genes.annot	ENSG00000279567	2.0241	0.021481	AC005703.5	0.644529
path_length_global	Fetal_brain.genes.annot	ENSG00000223966	2.024	0.021485	AL159990.1	0.644529
path_length_global	Fetal_brain.genes.annot	ENSG00000103257	2.0235	0.021512	SLC7A5	0.644529
path_length_global	Fetal_brain.genes.annot	ENSG00000153130	2.0229	0.021542	SCOC	0.644529
path_length_global	Fetal_brain.genes.annot	ENSG00000268469	2.0224	0.021565	BNIP3P38	0.644529
path_length_global	Fetal_brain.genes.annot	ENSG00000249072	2.0224	0.021567	AC114801.3	0.644529
path_length_global	Fetal_brain.genes.annot	ENSG00000270666	2.0224	0.021568	AL021918.1	0.644529
path_length_global	Fetal_brain.genes.annot	ENSG00000219061	2.0223	0.021571	TRIM51FP	0.644529
path_length_global	Fetal_brain.genes.annot	ENSG00000270541	2.022	0.021589	AC069545.1	0.644529
path_length_global	Fetal_brain.genes.annot	ENSG00000185261	2.0216	0.021611	KIAA0825	0.644529
path_length_global	Fetal_brain.genes.annot	ENSG00000153233	2.0215	0.021612	PTPRR	0.644529
path_length_global	Fetal_brain.genes.annot	ENSG00000177989	2.0206	0.021661	ODF3B	0.644529
path_length_global	Fetal_brain.genes.annot	ENSG00000160767	2.0203	0.021678	FAM189B	0.644529
path_length_global	Fetal_brain.genes.annot	ENSG00000199135	2.0199	0.021695	MIR101-1	0.644529
path_length_global	Fetal_brain.genes.annot	ENSG00000254395	2.0198	0.021703	IGHV4-55	0.644529
path_length_global	Fetal_brain.genes.annot	ENSG00000110446	2.0198	0.021703	SLC15A3	0.644529
path_length_global	Fetal_brain.genes.annot	ENSG00000277829	2.019	0.021746	AL031651.2	0.644529
path_length_global	Fetal_brain.genes.annot	ENSG00000253925	2.0189	0.021748	AC011369.1	0.644529
path_length_global	Fetal_brain.genes.annot	ENSG00000105281	2.0185	0.021769	SLC1A5	0.644529
path_length_global	Fetal_brain.genes.annot	ENSG00000237317	2.0184	0.021772	AL022400.1	0.644529
path_length_global	Fetal_brain.genes.annot	ENSG00000250576	2.0184	0.021777	AC012629.1	0.644529
path_length_global	Fetal_brain.genes.annot	ENSG00000263317	2.0183	0.02178	LINC01982	0.644529
path_length_global	Fetal_brain.genes.annot	ENSG00000207546	2.018	0.021797	MIR548C	0.644529
path_length_global	Fetal_brain.genes.annot	ENSG00000251602	2.0173	0.021832	AL928654.1	0.644529
path_length_global	Fetal_brain.genes.annot	ENSG00000282508	2.0171	0.021845	LINC01002	0.644529
path_length_global	Fetal_brain.genes.annot	ENSG00000270084	2.0169	0.021853	GAS5-AS1	0.644529
path_length_global	Fetal_brain.genes.annot	ENSG00000199962	2.0166	0.02187	Y_RNA	0.644529
path_length_global	Fetal_brain.genes.annot	ENSG00000237824	2.0166	0.02187	RPL23AP33	0.644529
path_length_global	Fetal_brain.genes.annot	ENSG00000279993	2.0162	0.021889	AC078925.3	0.644529
path_length_global	Fetal_brain.genes.annot	ENSG00000243290	2.016	0.021898	IGKV1-12	0.644529
path_length_global	Fetal_brain.genes.annot	ENSG00000271709	2.0159	0.021906	AC017033.1	0.644529
path_length_global	Fetal_brain.genes.annot	ENSG00000230793	2.0158	0.021912	SMARCE1P5	0.644529
path_length_global	Fetal_brain.genes.annot	ENSG00000259750	2.0156	0.02192	AC092868.4	0.644529
path_length_global	Fetal_brain.genes.annot	ENSG00000254752	2.0153	0.021935	OR5M2P	0.644529
path_length_global	Fetal_brain.genes.annot	ENSG00000187838	2.0152	0.02194	PLSCR3	0.644529
path_length_global	Fetal_brain.genes.annot	ENSG00000267095	2.0152	0.021941	AC025048.1	0.644529
path_length_global	Fetal_brain.genes.annot	ENSG00000279000	2.0152	0.021941	OR10A6	0.644529
path_length_global	Fetal_brain.genes.annot	ENSG00000255190	2.0151	0.021945	TRIM51DP	0.644529
path_length_global	Fetal_brain.genes.annot	ENSG00000222604	2.0151	0.021947	SNORA7	0.644529
path_length_global	Fetal_brain.genes.annot	ENSG00000270846	2.0151	0.021948	AC021171.2	0.644529
path_length_global	Fetal_brain.genes.annot	ENSG00000087077	2.015	0.02195	TRIP6	0.644529
path_length_global	Fetal_brain.genes.annot	ENSG00000226358	2.015	0.021952	KRT8P38	0.644529
path_length_global	Fetal_brain.genes.annot	ENSG00000177558	2.015	0.021955	FAM187B	0.644529
path_length_global	Fetal_brain.genes.annot	ENSG00000214883	2.0148	0.021962	AC024405.1	0.644529
efficiency_l	Adult_brain.genes.annot	ENSG00000238086	2.0417	0.020592	PPP1R26P1	0.644531
efficiency_l	Adult_brain.genes.annot	ENSG00000224318	2.0412	0.020617	CHL1-AS2	0.644531
efficiency_l	Adult_brain.genes.annot	ENSG00000251183	2.041	0.020624	LINC01861	0.644531
efficiency_l	Adult_brain.genes.annot	ENSG00000180658	2.041	0.020626	OR2A4	0.644531
efficiency_l	Adult_brain.genes.annot	ENSG00000112280	2.0409	0.020628	COL9A1	0.644531
efficiency_l	Adult_brain.genes.annot	ENSG00000266544	2.0408	0.020637	RN7SL662P	0.644531
efficiency_l	Adult_brain.genes.annot	ENSG00000223734	2.0406	0.020643	LAPTM4A-DT	0.644531
efficiency_l	Adult_brain.genes.annot	ENSG00000252066	2.0401	0.020672	RNU2-53P	0.644531
efficiency_l	Adult_brain.genes.annot	ENSG00000234906	2.0399	0.020678	APOC2	0.644531
efficiency_l	Adult_brain.genes.annot	ENSG00000260949	2.0399	0.020682	AP006545.1	0.644531
efficiency_l	Adult_brain.genes.annot	ENSG00000242327	2.0397	0.020688	AC023906.1	0.644531
small_worldness_r	Cortical_Neuron.genes.annot	ENSG00000126005	2.0897	0.018323	MMP24OS	0.644533
small_worldness_r	Cortical_Neuron.genes.annot	ENSG00000199805	2.0895	0.018331	RNU1-134P	0.644533
small_worldness_r	Cortical_Neuron.genes.annot	ENSG00000226567	2.0891	0.018349	LINC00606	0.644533
small_worldness_r	Cortical_Neuron.genes.annot	ENSG00000178279	2.089	0.018354	TNP2	0.644533
clustering_l	Adult_brain.genes.annot	ENSG00000248554	2.0117	0.022124	C5orf34-AS1	0.644541
path_length_l	Fetal_brain.genes.annot	ENSG00000268597	2.0295	0.021204	AC073539.3	0.644548
path_length_l	Fetal_brain.genes.annot	ENSG00000223970	2.0294	0.021209	AC074397.1	0.644548
path_length_l	Fetal_brain.genes.annot	ENSG00000215378	2.0289	0.021234	DEFT1P	0.644548
path_length_l	Fetal_brain.genes.annot	ENSG00000251988	2.0288	0.021238	RNU4ATAC18P	0.644548
path_length_l	Fetal_brain.genes.annot	ENSG00000223880	2.0288	0.021238	LINC01078	0.644548
path_length_l	Fetal_brain.genes.annot	ENSG00000230283	2.0286	0.021251	RPS12P24	0.644548
path_length_l	Fetal_brain.genes.annot	ENSG00000258619	2.0286	0.021251	AL136298.2	0.644548
clustering_global	Adult_brain.genes.annot	ENSG00000162910	1.9613	0.024922	MRPL55	0.644548
small_worldness_l	ENSG.genes.annot	ENSG00000189306	2.0035	0.022564	RRP7A	0.64455
small_worldness_l	ENSG.genes.annot	ENSG00000100312	2.0022	0.022632	ACR	0.64455
small_worldness_l	ENSG.genes.annot	ENSG00000184182	2.0018	0.022655	UBE2F	0.64455
small_worldness_l	ENSG.genes.annot	ENSG00000131471	2.0009	0.0227	AOC3	0.64455
small_worldness_l	ENSG.genes.annot	ENSG00000135643	2.0002	0.022741	KCNMB4	0.64455
small_worldness_l	ENSG.genes.annot	ENSG00000151466	1.9995	0.022779	SCLT1	0.64455
small_worldness_l	ENSG.genes.annot	ENSG00000234284	1.9993	0.022789	ZNF879	0.64455
small_worldness_l	ENSG.genes.annot	ENSG00000119614	1.9989	0.02281	VSX2	0.64455
small_worldness_l	ENSG.genes.annot	ENSG00000232125	1.9968	0.022925	DYTN	0.64455
small_worldness_l	ENSG.genes.annot	ENSG00000188038	1.9967	0.022927	NRN1L	0.64455
small_worldness_l	ENSG.genes.annot	ENSG00000165661	1.9967	0.02293	QSOX2	0.64455
small_worldness_l	ENSG.genes.annot	ENSG00000151067	1.9964	0.022945	CACNA1C	0.64455
small_worldness_l	ENSG.genes.annot	ENSG00000203797	1.9958	0.022977	DDO	0.64455
small_worldness_l	ENSG.genes.annot	ENSG00000205330	1.9948	0.023033	OR6C1	0.64455
small_worldness_l	ENSG.genes.annot	ENSG00000186660	1.994	0.023074	ZFP91	0.64455
small_worldness_l	ENSG.genes.annot	ENSG00000213906	1.9938	0.023085	LTB4R2	0.64455
small_worldness_l	ENSG.genes.annot	ENSG00000039537	1.9935	0.023101	C6	0.64455
small_worldness_l	Adult_brain.genes.annot	ENSG00000240056	2.0547	0.019956	AL445190.1	0.644561
small_worldness_l	Adult_brain.genes.annot	ENSG00000201255	2.0546	0.019961	RNU6-990P	0.644561
small_worldness_l	Adult_brain.genes.annot	ENSG00000201363	2.0545	0.019965	Y_RNA	0.644561
efficiency_r	Adult_brain.genes.annot	ENSG00000175329	1.993	0.023131	ISX	0.644563
small_worldness_r	Adult_brain.genes.annot	ENSG00000257045	2.1133	0.017288	AC016746.1	0.644565
small_worldness_r	Adult_brain.genes.annot	ENSG00000226541	2.1132	0.01729	AL359633.1	0.644565
clustering_global	ENSG.genes.annot	ENSG00000120314	1.9141	0.027802	WDR55	0.64458
clustering_r	Adult_brain.genes.annot	ENSG00000264226	2.0299	0.021185	MIR3168	0.644586
clustering_r	Adult_brain.genes.annot	ENSG00000249085	2.0295	0.021202	AC035140.1	0.644586
clustering_r	Adult_brain.genes.annot	ENSG00000148704	2.0295	0.021206	VAX1	0.644586
clustering_r	Adult_brain.genes.annot	ENSG00000265964	2.0291	0.021222	AC217774.2	0.644586
clustering_r	Adult_brain.genes.annot	ENSG00000162688	2.0288	0.021239	AGL	0.644586
clustering_r	Adult_brain.genes.annot	ENSG00000211728	2.0287	0.021242	TRBV5-6	0.644586
degree_global	Adult_brain.genes.annot	ENSG00000234338	1.9594	0.025034	AC073349.2	0.644589
degree_global	Fetal_brain.genes.annot	ENSG00000251776	1.9431	0.026001	RN7SKP242	0.644589
path_length_l	Cortical_Neuron.genes.annot	ENSG00000112242	2.0301	0.021174	E2F3	0.64459
path_length_l	Cortical_Neuron.genes.annot	ENSG00000223970	2.0294	0.021209	AC074397.1	0.64459
path_length_l	Cortical_Neuron.genes.annot	ENSG00000266400	2.0294	0.02121	AC113171.1	0.64459
path_length_l	Cortical_Neuron.genes.annot	ENSG00000237670	2.0293	0.021212	LINC01866	0.64459
path_length_l	Cortical_Neuron.genes.annot	ENSG00000271178	2.0289	0.021234	IGHV3OR16-13	0.64459
path_length_l	Cortical_Neuron.genes.annot	ENSG00000223880	2.0288	0.021238	LINC01078	0.64459
path_length_l	Cortical_Neuron.genes.annot	ENSG00000257539	2.0286	0.021248	HSPA8P14	0.64459
path_length_l	Cortical_Neuron.genes.annot	ENSG00000156687	2.0282	0.021268	UNC5D	0.64459
path_length_l	Cortical_Neuron.genes.annot	ENSG00000236118	2.0282	0.02127	AC245517.4	0.64459
small_worldness_l	Midbrain_DA.genes.annot	ENSG00000242209	1.9947	0.023038	AC006445.1	0.6446
clustering_l	Cortical_Neuron.genes.annot	ENSG00000258726	1.9762	0.024064	DUXAP6	0.644601
clustering_l	Cortical_Neuron.genes.annot	ENSG00000223059	1.9758	0.024091	AL354896.1	0.644601
clustering_l	Cortical_Neuron.genes.annot	ENSG00000233379	1.9755	0.024105	AL139002.1	0.644601
clustering_l	Cortical_Neuron.genes.annot	ENSG00000176973	1.9754	0.02411	FAM89B	0.644601
clustering_l	Cortical_Neuron.genes.annot	ENSG00000254993	1.9754	0.02411	TRIM77BP	0.644601
clustering_l	Cortical_Neuron.genes.annot	ENSG00000242515	1.9754	0.024113	UGT1A10	0.644601
clustering_l	Cortical_Neuron.genes.annot	ENSG00000252634	1.9753	0.024118	RN7SKP219	0.644601
clustering_l	Cortical_Neuron.genes.annot	ENSG00000135956	1.9751	0.024129	TMEM127	0.644601
clustering_l	Cortical_Neuron.genes.annot	ENSG00000162188	1.9745	0.024164	GNG3	0.644601
clustering_l	Cortical_Neuron.genes.annot	ENSG00000270880	1.9743	0.024174	AC128687.1	0.644601
clustering_l	Cortical_Neuron.genes.annot	ENSG00000167094	1.9737	0.024209	TTC16	0.644601
clustering_l	Cortical_Neuron.genes.annot	ENSG00000223539	1.9736	0.024213	AC011431.1	0.644601
clustering_l	Cortical_Neuron.genes.annot	ENSG00000252537	1.9736	0.024214	SNORA31	0.644601
clustering_l	Cortical_Neuron.genes.annot	ENSG00000221046	1.9733	0.024229	RNU6ATAC38P	0.644601
clustering_l	Cortical_Neuron.genes.annot	ENSG00000259282	1.9728	0.024257	SPATA8-AS1	0.644601
clustering_l	Cortical_Neuron.genes.annot	ENSG00000197549	1.9728	0.024261	PRAMENP	0.644601
clustering_l	Cortical_Neuron.genes.annot	ENSG00000234740	1.9725	0.024276	AL162386.2	0.644601
clustering_l	Cortical_Neuron.genes.annot	ENSG00000236655	1.9724	0.02428	AC023347.2	0.644601
clustering_l	Cortical_Neuron.genes.annot	ENSG00000186469	1.9723	0.024286	GNG2	0.644601
clustering_l	Cortical_Neuron.genes.annot	ENSG00000184350	1.9723	0.024289	MRGPRE	0.644601
clustering_l	Cortical_Neuron.genes.annot	ENSG00000230769	1.9723	0.02429	Z98048.1	0.644601
clustering_l	Cortical_Neuron.genes.annot	ENSG00000255527	1.9722	0.024295	AC027369.5	0.644601
contralateral_degree_global	ENSG.genes.annot	ENSG00000126500	1.9145	0.027779	AP006333.1	0.644603
contralateral_degree_global	ENSG.genes.annot	ENSG00000033800	1.9141	0.027803	PIAS1	0.644603
path_length_l	Midbrain_DA.genes.annot	ENSG00000067221	1.9151	0.027737	STOML1	0.644604
path_length_l	Midbrain_DA.genes.annot	ENSG00000279598	1.915	0.027746	AC009948.4	0.644604
path_length_l	Midbrain_DA.genes.annot	ENSG00000239356	1.9149	0.027751	RN7SL309P	0.644604
path_length_l	Midbrain_DA.genes.annot	ENSG00000258316	1.9149	0.027752	KLF17P1	0.644604
path_length_l	Midbrain_DA.genes.annot	ENSG00000229361	1.9148	0.027758	UBTFL7	0.644604
path_length_l	Midbrain_DA.genes.annot	ENSG00000167104	1.9148	0.027759	BPIFB6	0.644604
path_length_l	Midbrain_DA.genes.annot	ENSG00000271161	1.9148	0.02776	BOLA2P2	0.644604
path_length_l	Midbrain_DA.genes.annot	ENSG00000257407	1.9147	0.027768	AC009803.1	0.644604
clustering_global	Midbrain_DA.genes.annot	ENSG00000283267	1.9433	0.025992	FAM237B	0.644608
clustering_global	Midbrain_DA.genes.annot	ENSG00000198556	1.9432	0.025996	ZNF789	0.644608
efficiency_global	Cortical_Neuron.genes.annot	ENSG00000188051	1.9308	0.026757	TMEM221	0.644617
efficiency_r	Fetal_brain.genes.annot	ENSG00000227932	2.0148	0.021965	SELENOOLP	0.644618
ipsilateral_degree_r	Adult_brain.genes.annot	ENSG00000226088	2.0064	0.022409	HHLA3-AS1	0.644621
efficiency_l	Fetal_brain.genes.annot	ENSG00000270593	2.0534	0.020015	AC073333.2	0.644626
efficiency_l	Fetal_brain.genes.annot	ENSG00000258976	2.0531	0.020032	AC013451.2	0.644626
efficiency_l	Fetal_brain.genes.annot	ENSG00000083635	2.053	0.020039	NUFIP1	0.644626
efficiency_l	Fetal_brain.genes.annot	ENSG00000184731	2.0527	0.020051	FAM110C	0.644626
ipsilateral_degree_global	Fetal_brain.genes.annot	ENSG00000127084	1.9584	0.025093	FGD3	0.644627
ipsilateral_degree_global	Fetal_brain.genes.annot	ENSG00000196605	1.9583	0.025098	ZNF846	0.644627
ipsilateral_degree_global	Fetal_brain.genes.annot	ENSG00000134954	1.958	0.025116	ETS1	0.644627
ipsilateral_degree_global	Fetal_brain.genes.annot	ENSG00000155070	1.9579	0.025119	UNC93B2	0.644627
ipsilateral_degree_l	Midbrain_DA.genes.annot	ENSG00000272647	1.9139	0.027815	AC005020.2	0.64463
ipsilateral_degree_l	Midbrain_DA.genes.annot	ENSG00000259604	1.9139	0.027818	AC015712.4	0.64463
path_length_global	ENSG.genes.annot	ENSG00000081692	1.9313	0.02672	JMJD4	0.644643
path_length_r	Adult_brain.genes.annot	ENSG00000275088	1.9616	0.024902	AC026469.1	0.644666
efficiency_r	Fetal_brain.genes.annot	ENSG00000275860	2.0145	0.021979	AC005702.4	0.644668
clustering_global	Midbrain_DA.genes.annot	ENSG00000185009	1.9424	0.026044	AP3M1	0.644671
clustering_global	Midbrain_DA.genes.annot	ENSG00000260658	1.9423	0.026051	AC138305.1	0.644671
clustering_global	Midbrain_DA.genes.annot	ENSG00000242529	1.9419	0.026075	AHCYP8	0.644671
clustering_global	Midbrain_DA.genes.annot	ENSG00000206665	1.9416	0.026092	RNU6-573P	0.644671
clustering_global	Midbrain_DA.genes.annot	ENSG00000260209	1.9415	0.026099	AP000842.3	0.644671
clustering_global	Midbrain_DA.genes.annot	ENSG00000249007	1.9414	0.026102	AL691482.4	0.644671
clustering_global	Midbrain_DA.genes.annot	ENSG00000164244	1.9414	0.026107	PRRC1	0.644671
clustering_global	Midbrain_DA.genes.annot	ENSG00000223734	1.9413	0.026113	LAPTM4A-DT	0.644671
clustering_global	Midbrain_DA.genes.annot	ENSG00000236234	1.9412	0.02612	AC091132.2	0.644671
clustering_global	Midbrain_DA.genes.annot	ENSG00000030110	1.9411	0.026124	BAK1	0.644671
clustering_global	Midbrain_DA.genes.annot	ENSG00000208028	1.9409	0.026133	MIR616	0.644671
small_worldness_l	Midbrain_DA.genes.annot	ENSG00000221698	1.9944	0.023053	MIR548H3	0.644677
path_length_l	Midbrain_DA.genes.annot	ENSG00000168447	1.9142	0.027798	SCNN1B	0.644691
path_length_l	Midbrain_DA.genes.annot	ENSG00000271676	1.914	0.027812	AC104771.1	0.644691
path_length_l	Midbrain_DA.genes.annot	ENSG00000265289	1.9138	0.027821	AC104996.1	0.644691
path_length_l	Midbrain_DA.genes.annot	ENSG00000232202	1.9136	0.027834	AC098824.1	0.644691
path_length_l	Midbrain_DA.genes.annot	ENSG00000132517	1.9135	0.027842	SLC52A1	0.644691
path_length_l	Midbrain_DA.genes.annot	ENSG00000253989	1.9132	0.027864	IGHVIII-38-1	0.644691
path_length_l	Midbrain_DA.genes.annot	ENSG00000179909	1.9128	0.027885	ZNF154	0.644691
path_length_l	Midbrain_DA.genes.annot	ENSG00000221438	1.9128	0.027886	AC114877.1	0.644691
path_length_l	Midbrain_DA.genes.annot	ENSG00000183779	1.9127	0.027893	ZNF703	0.644691
path_length_l	Midbrain_DA.genes.annot	ENSG00000173039	1.9127	0.027894	RELA	0.644691
contralateral_degree_global	Cortical_Neuron.genes.annot	ENSG00000248170	1.9044	0.028432	AC117522.1	0.644715
contralateral_degree_global	Cortical_Neuron.genes.annot	ENSG00000178764	1.9042	0.028439	ZHX2	0.644715
clustering_r	Midbrain_DA.genes.annot	ENSG00000185390	1.9999	0.022755	FGF7P2	0.644716
clustering_r	Midbrain_DA.genes.annot	ENSG00000270670	1.9998	0.022761	MARK2P16	0.644716
path_length_r	Fetal_brain.genes.annot	ENSG00000234967	2.1095	0.017452	AL357558.2	0.644718
ipsilateral_degree_l	Fetal_brain.genes.annot	ENSG00000230213	1.9416	0.026094	OR8V1P	0.64472
ipsilateral_degree_l	Fetal_brain.genes.annot	ENSG00000198854	1.9413	0.026108	C1orf68	0.64472
ipsilateral_degree_l	Fetal_brain.genes.annot	ENSG00000198780	1.941	0.026129	FAM169A	0.64472
ipsilateral_degree_l	Fetal_brain.genes.annot	ENSG00000168101	1.941	0.026129	NUDT16L1	0.64472
path_length_global	Cortical_Neuron.genes.annot	ENSG00000168778	1.9893	0.023332	TCTN2	0.644723
contralateral_degree_global	Fetal_brain.genes.annot	ENSG00000257809	1.9046	0.028419	AC034102.5	0.644727
contralateral_degree_global	Fetal_brain.genes.annot	ENSG00000248170	1.9044	0.028432	AC117522.1	0.644727
contralateral_degree_global	Fetal_brain.genes.annot	ENSG00000134954	1.9042	0.02844	ETS1	0.644727
contralateral_degree_global	Fetal_brain.genes.annot	ENSG00000262402	1.9039	0.028464	MCUR1P1	0.644727
contralateral_degree_global	Fetal_brain.genes.annot	ENSG00000167645	1.9036	0.028483	YIF1B	0.644727
contralateral_degree_global	Fetal_brain.genes.annot	ENSG00000134153	1.9036	0.028484	EMC7	0.644727
contralateral_degree_global	Fetal_brain.genes.annot	ENSG00000273180	1.9035	0.028489	AC019193.3	0.644727
contralateral_degree_global	Fetal_brain.genes.annot	ENSG00000272170	1.9026	0.028543	AL355385.1	0.644727
contralateral_degree_global	Fetal_brain.genes.annot	ENSG00000231092	1.9026	0.028549	AC012513.1	0.644727
contralateral_degree_global	Fetal_brain.genes.annot	ENSG00000167723	1.9025	0.02855	TRPV3	0.644727
contralateral_degree_global	Fetal_brain.genes.annot	ENSG00000221385	1.9025	0.02855	AL354984.2	0.644727
contralateral_degree_global	Fetal_brain.genes.annot	ENSG00000254898	1.9022	0.028575	AC087362.1	0.644727
contralateral_degree_global	Fetal_brain.genes.annot	ENSG00000199279	1.9018	0.028598	RNU6-661P	0.644727
contralateral_degree_global	Fetal_brain.genes.annot	ENSG00000201492	1.9015	0.028616	RNA5SP78	0.644727
contralateral_degree_global	Fetal_brain.genes.annot	ENSG00000233447	1.9015	0.028618	AC103563.6	0.644727
contralateral_degree_global	Fetal_brain.genes.annot	ENSG00000215572	1.9015	0.028618	ESRRAP1	0.644727
contralateral_degree_global	Fetal_brain.genes.annot	ENSG00000223615	1.9015	0.028621	AL807761.1	0.644727
contralateral_degree_global	Fetal_brain.genes.annot	ENSG00000223635	1.9014	0.028627	AL121990.1	0.644727
contralateral_degree_global	Fetal_brain.genes.annot	ENSG00000196371	1.9013	0.028633	FUT4	0.644727
path_length_global	Cortical_Neuron.genes.annot	ENSG00000234435	1.9889	0.023355	LINC01432	0.64473
path_length_global	Cortical_Neuron.genes.annot	ENSG00000155252	1.9888	0.023364	PI4K2A	0.64473
path_length_global	Cortical_Neuron.genes.annot	ENSG00000182625	1.9884	0.023383	AC091046.1	0.64473
path_length_global	Cortical_Neuron.genes.annot	ENSG00000267607	1.9881	0.023403	AC011511.5	0.64473
path_length_global	Cortical_Neuron.genes.annot	ENSG00000266443	1.9879	0.023414	AC099778.1	0.64473
path_length_global	Cortical_Neuron.genes.annot	ENSG00000235743	1.9878	0.023417	AL139231.1	0.64473
path_length_global	Cortical_Neuron.genes.annot	ENSG00000256948	1.9878	0.023418	AC026369.3	0.64473
contralateral_degree_global	Fetal_brain.genes.annot	ENSG00000150316	1.9009	0.028659	CWC15	0.644743
contralateral_degree_global	Fetal_brain.genes.annot	ENSG00000237026	1.9006	0.028679	AC104073.2	0.644743
contralateral_degree_global	Fetal_brain.genes.annot	ENSG00000166402	1.8996	0.028741	TUB	0.644743
contralateral_degree_global	Fetal_brain.genes.annot	ENSG00000233444	1.8995	0.028746	AC013262.1	0.644743
contralateral_degree_global	Fetal_brain.genes.annot	ENSG00000241562	1.8993	0.028766	RPL7P5	0.644743
contralateral_degree_global	Fetal_brain.genes.annot	ENSG00000223734	1.8992	0.028771	LAPTM4A-DT	0.644743
contralateral_degree_global	Fetal_brain.genes.annot	ENSG00000261555	1.8991	0.028779	AC025277.1	0.644743
contralateral_degree_global	Fetal_brain.genes.annot	ENSG00000205517	1.8989	0.028788	RGL3	0.644743
contralateral_degree_global	Fetal_brain.genes.annot	ENSG00000226758	1.8988	0.028797	DISC1-IT1	0.644743
contralateral_degree_global	Fetal_brain.genes.annot	ENSG00000141052	1.8982	0.028836	MYOCD	0.644743
contralateral_degree_global	Fetal_brain.genes.annot	ENSG00000222706	1.8978	0.028864	RN7SKP89	0.644743
contralateral_degree_global	Fetal_brain.genes.annot	ENSG00000223409	1.8977	0.028867	RPL17P17	0.644743
contralateral_degree_global	Fetal_brain.genes.annot	ENSG00000248305	1.8977	0.028867	AC105416.1	0.644743
contralateral_degree_global	Fetal_brain.genes.annot	ENSG00000171469	1.8977	0.028867	ZNF561	0.644743
contralateral_degree_global	Fetal_brain.genes.annot	ENSG00000108883	1.8976	0.028875	EFTUD2	0.644743
contralateral_degree_global	Fetal_brain.genes.annot	ENSG00000248717	1.8976	0.028876	LINC02222	0.644743
contralateral_degree_global	Fetal_brain.genes.annot	ENSG00000253482	1.8974	0.028885	IGHVII-26-2	0.644743
contralateral_degree_global	Fetal_brain.genes.annot	ENSG00000222300	1.8974	0.028887	RNU2-21P	0.644743
contralateral_degree_global	Fetal_brain.genes.annot	ENSG00000262881	1.8973	0.028897	CR936218.2	0.644743
contralateral_degree_global	Fetal_brain.genes.annot	ENSG00000265874	1.8969	0.028923	MIR4489	0.644743
contralateral_degree_global	Fetal_brain.genes.annot	ENSG00000158669	1.8968	0.028926	GPAT4	0.644743
contralateral_degree_global	Fetal_brain.genes.annot	ENSG00000224586	1.8967	0.028935	GPX5	0.644743
contralateral_degree_global	Fetal_brain.genes.annot	ENSG00000273271	1.8964	0.028951	AP000254.2	0.644743
contralateral_degree_global	Fetal_brain.genes.annot	ENSG00000184566	1.8962	0.02897	AC132216.1	0.644743
contralateral_degree_global	Fetal_brain.genes.annot	ENSG00000241560	1.896	0.028978	ZBTB20-AS1	0.644743
contralateral_degree_global	Fetal_brain.genes.annot	ENSG00000197891	1.896	0.02898	SLC22A12	0.644743
contralateral_degree_global	Fetal_brain.genes.annot	ENSG00000256851	1.8958	0.028993	AL663061.2	0.644743
contralateral_degree_global	Fetal_brain.genes.annot	ENSG00000273402	1.8956	0.029004	AC004908.3	0.644743
contralateral_degree_global	Fetal_brain.genes.annot	ENSG00000114686	1.8955	0.029015	MRPL3	0.644743
contralateral_degree_global	Fetal_brain.genes.annot	ENSG00000112874	1.8954	0.02902	NUDT12	0.644743
contralateral_degree_global	Fetal_brain.genes.annot	ENSG00000254695	1.8954	0.029023	AC087379.2	0.644743
contralateral_degree_global	Fetal_brain.genes.annot	ENSG00000269956	1.8952	0.029033	MKNK1-AS1	0.644743
contralateral_degree_global	Fetal_brain.genes.annot	ENSG00000186051	1.8951	0.029039	TAL2	0.644743
contralateral_degree_global	Fetal_brain.genes.annot	ENSG00000187091	1.8949	0.029051	PLCD1	0.644743
clustering_l	ENSG.genes.annot	ENSG00000102575	1.8099	0.035155	ACP5	0.644751
clustering_l	ENSG.genes.annot	ENSG00000176928	1.809	0.035229	GCNT4	0.644751
clustering_l	ENSG.genes.annot	ENSG00000031698	1.8085	0.035262	SARS1	0.644751
clustering_l	ENSG.genes.annot	ENSG00000130045	1.8081	0.035298	NXNL2	0.644751
clustering_l	ENSG.genes.annot	ENSG00000134757	1.8068	0.035395	DSG3	0.644751
clustering_l	ENSG.genes.annot	ENSG00000123810	1.8068	0.035401	B9D2	0.644751
clustering_l	ENSG.genes.annot	ENSG00000284701	1.8058	0.035478	TMEM247	0.644751
clustering_l	ENSG.genes.annot	ENSG00000173389	1.8046	0.035569	IQCF1	0.644751
clustering_l	ENSG.genes.annot	ENSG00000148719	1.8041	0.035608	DNAJB12	0.644751
clustering_l	ENSG.genes.annot	ENSG00000243725	1.8039	0.035623	TTC4	0.644751
clustering_l	ENSG.genes.annot	ENSG00000076258	1.8037	0.03564	FMO4	0.644751
clustering_l	ENSG.genes.annot	ENSG00000111911	1.8035	0.035657	HINT3	0.644751
clustering_l	ENSG.genes.annot	ENSG00000176890	1.8033	0.035672	TYMS	0.644751
clustering_l	ENSG.genes.annot	ENSG00000081692	1.8025	0.035736	JMJD4	0.644751
clustering_l	ENSG.genes.annot	ENSG00000163635	1.802	0.035773	ATXN7	0.644751
clustering_l	ENSG.genes.annot	ENSG00000134283	1.8019	0.035777	PPHLN1	0.644751
clustering_l	ENSG.genes.annot	ENSG00000128973	1.8018	0.03579	CLN6	0.644751
clustering_l	ENSG.genes.annot	ENSG00000162971	1.8011	0.035847	TYW5	0.644751
clustering_l	ENSG.genes.annot	ENSG00000134265	1.8002	0.035912	NAPG	0.644751
clustering_l	ENSG.genes.annot	ENSG00000125864	1.7975	0.036131	BFSP1	0.644751
clustering_l	ENSG.genes.annot	ENSG00000134438	1.7974	0.036134	RAX	0.644751
clustering_l	ENSG.genes.annot	ENSG00000105186	1.7971	0.036159	ANKRD27	0.644751
clustering_l	ENSG.genes.annot	ENSG00000101347	1.7968	0.036181	SAMHD1	0.644751
clustering_l	ENSG.genes.annot	ENSG00000185634	1.796	0.036245	SHC4	0.644751
clustering_l	ENSG.genes.annot	ENSG00000178038	1.7958	0.03626	ALS2CL	0.644751
clustering_l	ENSG.genes.annot	ENSG00000095261	1.7956	0.036283	PSMD5	0.644751
clustering_l	ENSG.genes.annot	ENSG00000175040	1.7954	0.036294	CHST2	0.644751
clustering_l	ENSG.genes.annot	ENSG00000170442	1.7951	0.036318	AC021066.1	0.644751
clustering_l	ENSG.genes.annot	ENSG00000149923	1.795	0.03633	PPP4C	0.644751
clustering_l	ENSG.genes.annot	ENSG00000092421	1.7934	0.036452	SEMA6A	0.644751
clustering_l	ENSG.genes.annot	ENSG00000088832	1.7933	0.036465	FKBP1A	0.644751
clustering_l	ENSG.genes.annot	ENSG00000253457	1.7922	0.036553	SMIM18	0.644751
clustering_l	ENSG.genes.annot	ENSG00000135111	1.7914	0.036612	TBX3	0.644751
clustering_l	ENSG.genes.annot	ENSG00000180929	1.7913	0.036622	GPR62	0.644751
clustering_l	ENSG.genes.annot	ENSG00000173013	1.7913	0.036624	CCDC96	0.644751
clustering_l	ENSG.genes.annot	ENSG00000164418	1.7913	0.036625	GRIK2	0.644751
clustering_l	ENSG.genes.annot	ENSG00000160256	1.7911	0.036638	FAM207A	0.644751
clustering_l	ENSG.genes.annot	ENSG00000139146	1.7908	0.036663	SINHCAF	0.644751
clustering_l	ENSG.genes.annot	ENSG00000134247	1.7905	0.036687	PTGFRN	0.644751
clustering_l	ENSG.genes.annot	ENSG00000178982	1.7904	0.036693	EIF3K	0.644751
clustering_l	ENSG.genes.annot	ENSG00000175287	1.7897	0.036755	PHYHD1	0.644751
clustering_l	ENSG.genes.annot	ENSG00000180305	1.7894	0.036777	WFDC10A	0.644751
clustering_l	ENSG.genes.annot	ENSG00000149187	1.7893	0.036782	CELF1	0.644751
clustering_l	ENSG.genes.annot	ENSG00000136830	1.7893	0.036784	NIBAN2	0.644751
clustering_l	ENSG.genes.annot	ENSG00000115085	1.7891	0.036795	ZAP70	0.644751
clustering_l	ENSG.genes.annot	ENSG00000111271	1.789	0.036811	ACAD10	0.644751
clustering_l	ENSG.genes.annot	ENSG00000177971	1.7889	0.036814	IMP3	0.644751
path_length_l	Fetal_brain.genes.annot	ENSG00000236118	2.0282	0.02127	AC245517.4	0.644752
small_worldness_l	Cortical_Neuron.genes.annot	ENSG00000263840	2.0185	0.021771	AC011431.2	0.644759
small_worldness_l	Cortical_Neuron.genes.annot	ENSG00000196141	2.0183	0.02178	SPATS2L	0.644759
small_worldness_l	Cortical_Neuron.genes.annot	ENSG00000235299	2.0182	0.021785	MRPL53P1	0.644759
small_worldness_l	Cortical_Neuron.genes.annot	ENSG00000238316	2.018	0.021795	snoU13	0.644759
small_worldness_l	Cortical_Neuron.genes.annot	ENSG00000176973	2.0171	0.021845	FAM89B	0.644759
small_worldness_l	Cortical_Neuron.genes.annot	ENSG00000251357	2.017	0.021847	AP000350.4	0.644759
small_worldness_l	Cortical_Neuron.genes.annot	ENSG00000163634	2.0169	0.021853	THOC7	0.644759
small_worldness_l	Cortical_Neuron.genes.annot	ENSG00000113141	2.0166	0.02187	IK	0.644759
small_worldness_l	Cortical_Neuron.genes.annot	ENSG00000214860	2.0165	0.021876	EVPLL	0.644759
small_worldness_l	Cortical_Neuron.genes.annot	ENSG00000273890	2.0164	0.021879	AC034102.8	0.644759
small_worldness_l	Cortical_Neuron.genes.annot	ENSG00000235748	2.0163	0.021884	SEPTIN14P12	0.644759
small_worldness_l	Cortical_Neuron.genes.annot	ENSG00000251080	2.0162	0.021888	AC024132.3	0.644759
clustering_r	Adult_brain.genes.annot	ENSG00000136861	2.0284	0.02126	CDK5RAP2	0.64476
efficiency_r	Cortical_Neuron.genes.annot	ENSG00000141480	2.0592	0.019738	ARRB2	0.644767
efficiency_r	Cortical_Neuron.genes.annot	ENSG00000254216	2.059	0.019749	AC107952.1	0.644767
efficiency_r	Cortical_Neuron.genes.annot	ENSG00000105281	2.0588	0.019757	SLC1A5	0.644767
efficiency_r	Cortical_Neuron.genes.annot	ENSG00000235299	2.0587	0.019761	MRPL53P1	0.644767
efficiency_r	Cortical_Neuron.genes.annot	ENSG00000230867	2.0586	0.019768	AL157884.1	0.644767
efficiency_r	Cortical_Neuron.genes.annot	ENSG00000153113	2.0583	0.019778	CAST	0.644767
efficiency_r	Cortical_Neuron.genes.annot	ENSG00000126218	2.0579	0.019798	F10	0.644767
efficiency_r	Cortical_Neuron.genes.annot	ENSG00000238759	2.0574	0.019824	RNU7-155P	0.644767
efficiency_r	Cortical_Neuron.genes.annot	ENSG00000105697	2.0572	0.019833	HAMP	0.644767
efficiency_r	Cortical_Neuron.genes.annot	ENSG00000236352	2.0571	0.019839	AC005220.1	0.644767
efficiency_r	Cortical_Neuron.genes.annot	ENSG00000205856	2.0571	0.019839	C22orf42	0.644767
efficiency_r	Cortical_Neuron.genes.annot	ENSG00000040608	2.057	0.019845	RTN4R	0.644767
efficiency_r	Cortical_Neuron.genes.annot	ENSG00000279036	2.0567	0.019855	AC015656.1	0.644767
efficiency_r	Cortical_Neuron.genes.annot	ENSG00000124126	2.0568	0.019855	PREX1	0.644767
clustering_global	Adult_brain.genes.annot	ENSG00000261521	1.9609	0.024943	RP11-408H20.1	0.644774
clustering_global	Midbrain_DA.genes.annot	ENSG00000205745	1.9407	0.02615	AC083864.1	0.644789
path_length_global	Adult_brain.genes.annot	ENSG00000125944	1.907	0.028258	HNRNPR	0.644791
ipsilateral_degree_global	Adult_brain.genes.annot	ENSG00000251637	1.9652	0.024695	LINC02754	0.644792
ipsilateral_degree_global	Adult_brain.genes.annot	ENSG00000138759	1.9651	0.024699	FRAS1	0.644792
ipsilateral_degree_global	Adult_brain.genes.annot	ENSG00000076053	1.9646	0.024729	RBM7	0.644792
ipsilateral_degree_global	Adult_brain.genes.annot	ENSG00000141429	1.9646	0.02473	GALNT1	0.644792
ipsilateral_degree_global	Adult_brain.genes.annot	ENSG00000229060	1.9645	0.024735	AL451124.1	0.644792
degree_global	ENSG.genes.annot	ENSG00000166589	1.9112	0.027992	CDH16	0.644792
small_worldness_l	Fetal_brain.genes.annot	ENSG00000186818	2.0883	0.018387	LILRB4	0.644797
ipsilateral_degree_r	Midbrain_DA.genes.annot	ENSG00000135437	1.9733	0.02423	RDH5	0.644799
ipsilateral_degree_r	Midbrain_DA.genes.annot	ENSG00000197837	1.9733	0.024231	H4-16	0.644799
clustering_l	Adult_brain.genes.annot	ENSG00000253579	2.0111	0.02216	SUMO2P16	0.6448
clustering_l	Adult_brain.genes.annot	ENSG00000231445	2.011	0.022162	TIMM8AP1	0.6448
clustering_l	Adult_brain.genes.annot	ENSG00000065413	2.0108	0.022172	ANKRD44	0.6448
clustering_l	Adult_brain.genes.annot	ENSG00000103241	2.0106	0.022182	FOXF1	0.6448
ipsilateral_degree_l	Midbrain_DA.genes.annot	ENSG00000241870	1.9133	0.027857	AC008620.1	0.644804
ipsilateral_degree_l	Midbrain_DA.genes.annot	ENSG00000126005	1.9131	0.027868	MMP24OS	0.644804
ipsilateral_degree_l	Midbrain_DA.genes.annot	ENSG00000141569	1.913	0.027876	TRIM65	0.644804
ipsilateral_degree_l	Midbrain_DA.genes.annot	ENSG00000135245	1.9126	0.0279	HILPDA	0.644804
ipsilateral_degree_l	Midbrain_DA.genes.annot	ENSG00000232163	1.9126	0.027901	RPLP1P13	0.644804
ipsilateral_degree_l	Midbrain_DA.genes.annot	ENSG00000279930	1.9123	0.027919	AL032819.2	0.644804
ipsilateral_degree_l	Midbrain_DA.genes.annot	ENSG00000162512	1.9123	0.02792	SDC3	0.644804
ipsilateral_degree_l	Midbrain_DA.genes.annot	ENSG00000199200	1.9117	0.027956	Y_RNA	0.644804
ipsilateral_degree_l	Midbrain_DA.genes.annot	ENSG00000222411	1.9117	0.027957	RNY5P3	0.644804
ipsilateral_degree_l	Midbrain_DA.genes.annot	ENSG00000252321	1.9117	0.027958	RN7SKP83	0.644804
ipsilateral_degree_l	Midbrain_DA.genes.annot	ENSG00000139531	1.9117	0.02796	SUOX	0.644804
ipsilateral_degree_r	Fetal_brain.genes.annot	ENSG00000236667	2.0387	0.02074	AC104076.2	0.644807
ipsilateral_degree_r	Fetal_brain.genes.annot	ENSG00000105141	2.0386	0.020744	CASP14	0.644807
ipsilateral_degree_r	Fetal_brain.genes.annot	ENSG00000221176	2.0386	0.020744	MIR1207	0.644807
path_length_r	Fetal_brain.genes.annot	ENSG00000174827	2.109	0.017474	PDZK1	0.644807
path_length_r	Fetal_brain.genes.annot	ENSG00000180185	2.1083	0.017502	FAHD1	0.644807
path_length_r	Fetal_brain.genes.annot	ENSG00000214870	2.108	0.017515	AC004540.1	0.644807
path_length_r	Fetal_brain.genes.annot	ENSG00000102858	2.1079	0.01752	MGRN1	0.644807
path_length_r	Fetal_brain.genes.annot	ENSG00000154608	2.1065	0.017581	CEP170P1	0.644807
path_length_r	Fetal_brain.genes.annot	ENSG00000229659	2.1057	0.017616	RPL26P6	0.644807
path_length_r	Fetal_brain.genes.annot	ENSG00000223605	2.1056	0.017619	AC107399.1	0.644807
path_length_r	Fetal_brain.genes.annot	ENSG00000233973	2.1054	0.017627	LINC01360	0.644807
path_length_r	Fetal_brain.genes.annot	ENSG00000260738	2.1054	0.017629	LINC00554	0.644807
path_length_r	Fetal_brain.genes.annot	ENSG00000089327	2.105	0.017644	FXYD5	0.644807
path_length_r	Fetal_brain.genes.annot	ENSG00000279608	2.1048	0.017654	AL353795.3	0.644807
path_length_r	Fetal_brain.genes.annot	ENSG00000236860	2.1044	0.017671	RPL39P29	0.644807
path_length_r	Fetal_brain.genes.annot	ENSG00000265379	2.1039	0.017694	AC008752.2	0.644807
path_length_r	Fetal_brain.genes.annot	ENSG00000254013	2.1039	0.017694	MAP2K1P1	0.644807
path_length_r	Fetal_brain.genes.annot	ENSG00000226304	2.1038	0.017696	AL358612.1	0.644807
path_length_r	Fetal_brain.genes.annot	ENSG00000113391	2.1027	0.017744	FAM172A	0.644807
path_length_r	Fetal_brain.genes.annot	ENSG00000228360	2.1017	0.017791	AC009220.1	0.644807
path_length_r	Fetal_brain.genes.annot	ENSG00000230251	2.1015	0.017797	PHBP4	0.644807
path_length_r	Fetal_brain.genes.annot	ENSG00000230208	2.1012	0.01781	IFNNP1	0.644807
path_length_r	Fetal_brain.genes.annot	ENSG00000253131	2.1009	0.017827	IGHV7-56	0.644807
path_length_r	Fetal_brain.genes.annot	ENSG00000207132	2.1006	0.017837	Y_RNA	0.644807
path_length_r	Fetal_brain.genes.annot	ENSG00000162402	2.0993	0.017897	USP24	0.644807
path_length_r	Fetal_brain.genes.annot	ENSG00000258444	2.0986	0.017925	AL132855.1	0.644807
path_length_r	Fetal_brain.genes.annot	ENSG00000148337	2.0984	0.017936	CIZ1	0.644807
path_length_r	Fetal_brain.genes.annot	ENSG00000141076	2.0983	0.017941	UTP4	0.644807
path_length_r	Fetal_brain.genes.annot	ENSG00000271413	2.0977	0.017966	AC104640.2	0.644807
path_length_r	Fetal_brain.genes.annot	ENSG00000161847	2.0973	0.017984	RAVER1	0.644807
path_length_r	Fetal_brain.genes.annot	ENSG00000188933	2.0969	0.018	USP32P1	0.644807
path_length_r	Fetal_brain.genes.annot	ENSG00000201966	2.0968	0.018007	RNA5-8SP4	0.644807
path_length_r	Fetal_brain.genes.annot	ENSG00000249405	2.0968	0.018007	AC022441.1	0.644807
path_length_r	Fetal_brain.genes.annot	ENSG00000238686	2.0967	0.018012	snoU13	0.644807
path_length_r	Fetal_brain.genes.annot	ENSG00000260646	2.0966	0.018013	AL031705.1	0.644807
path_length_r	Fetal_brain.genes.annot	ENSG00000232869	2.0965	0.018019	TRBV29-1	0.644807
path_length_r	Fetal_brain.genes.annot	ENSG00000040487	2.0959	0.018045	SLC66A1	0.644807
path_length_r	Fetal_brain.genes.annot	ENSG00000199279	2.0958	0.01805	RNU6-661P	0.644807
path_length_r	Fetal_brain.genes.annot	ENSG00000223625	2.0943	0.018115	CYCSP32	0.644807
path_length_r	Fetal_brain.genes.annot	ENSG00000240457	2.0942	0.018122	RN7SL472P	0.644807
path_length_r	Fetal_brain.genes.annot	ENSG00000271427	2.0941	0.018126	AL358072.1	0.644807
path_length_r	Fetal_brain.genes.annot	ENSG00000280307	2.0936	0.01815	AP000676.4	0.644807
path_length_r	Fetal_brain.genes.annot	ENSG00000144199	2.0931	0.018168	FAHD2B	0.644807
path_length_r	Fetal_brain.genes.annot	ENSG00000120800	2.0931	0.01817	UTP20	0.644807
path_length_r	Fetal_brain.genes.annot	ENSG00000279036	2.093	0.018174	AC015656.1	0.644807
path_length_r	Fetal_brain.genes.annot	ENSG00000227659	2.0929	0.018177	CLYBL-AS2	0.644807
path_length_r	Fetal_brain.genes.annot	ENSG00000124205	2.0927	0.018188	EDN3	0.644807
path_length_r	Fetal_brain.genes.annot	ENSG00000198855	2.0921	0.018214	FICD	0.644807
path_length_r	Fetal_brain.genes.annot	ENSG00000254499	2.0919	0.018222	AC002056.2	0.644807
path_length_r	Fetal_brain.genes.annot	ENSG00000181693	2.0913	0.018252	OR8H1	0.644807
path_length_r	Fetal_brain.genes.annot	ENSG00000109445	2.0908	0.018272	ZNF330	0.644807
path_length_r	Fetal_brain.genes.annot	ENSG00000219061	2.0907	0.018275	TRIM51FP	0.644807
path_length_r	Fetal_brain.genes.annot	ENSG00000273015	2.0902	0.018299	AC008124.1	0.644807
path_length_r	Fetal_brain.genes.annot	ENSG00000180592	2.0901	0.018303	SKIDA1	0.644807
path_length_r	Fetal_brain.genes.annot	ENSG00000207546	2.0898	0.018318	MIR548C	0.644807
path_length_r	Fetal_brain.genes.annot	ENSG00000228434	2.0896	0.018327	AC004951.1	0.644807
path_length_r	Fetal_brain.genes.annot	ENSG00000254350	2.0889	0.018359	AC091979.1	0.644807
path_length_r	Fetal_brain.genes.annot	ENSG00000164134	2.0886	0.018374	NAA15	0.644807
path_length_r	Fetal_brain.genes.annot	ENSG00000255190	2.0886	0.018374	TRIM51DP	0.644807
path_length_r	Fetal_brain.genes.annot	ENSG00000211899	2.0883	0.018384	IGHM	0.644807
path_length_r	Fetal_brain.genes.annot	ENSG00000137802	2.0883	0.018386	MAPKBP1	0.644807
path_length_r	Fetal_brain.genes.annot	ENSG00000261143	2.0876	0.018417	ADAMTS7P3	0.644807
path_length_r	Fetal_brain.genes.annot	ENSG00000009335	2.0871	0.018441	UBE3C	0.644807
path_length_r	Fetal_brain.genes.annot	ENSG00000008277	2.0866	0.018463	ADAM22	0.644807
path_length_r	Fetal_brain.genes.annot	ENSG00000225303	2.0863	0.018476	AL117341.1	0.644807
path_length_r	Fetal_brain.genes.annot	ENSG00000056291	2.086	0.01849	NPFFR2	0.644807
path_length_r	Fetal_brain.genes.annot	ENSG00000185250	2.0857	0.018504	PPIL6	0.644807
path_length_r	Fetal_brain.genes.annot	ENSG00000226063	2.0856	0.018508	AC009531.1	0.644807
path_length_r	Fetal_brain.genes.annot	ENSG00000231064	2.0854	0.018518	AC234582.1	0.644807
path_length_r	Fetal_brain.genes.annot	ENSG00000259096	2.0853	0.018519	SHLD2P2	0.644807
path_length_r	Fetal_brain.genes.annot	ENSG00000241671	2.0852	0.018526	AC117394.1	0.644807
path_length_r	Fetal_brain.genes.annot	ENSG00000248422	2.0852	0.018527	AC233724.3	0.644807
path_length_r	Fetal_brain.genes.annot	ENSG00000279440	2.0848	0.018543	AL008638.3	0.644807
path_length_r	Fetal_brain.genes.annot	ENSG00000188766	2.0847	0.018547	SPRED3	0.644807
path_length_r	Fetal_brain.genes.annot	ENSG00000241997	2.0846	0.018553	RN7SL323P	0.644807
path_length_r	Fetal_brain.genes.annot	ENSG00000266290	2.0843	0.018566	AC015813.3	0.644807
path_length_r	Fetal_brain.genes.annot	ENSG00000219881	2.0843	0.018567	GAPDHP42	0.644807
path_length_r	Fetal_brain.genes.annot	ENSG00000259998	2.0839	0.018584	AL133279.3	0.644807
path_length_r	Fetal_brain.genes.annot	ENSG00000058091	2.0836	0.018598	CDK14	0.644807
path_length_r	Fetal_brain.genes.annot	ENSG00000271560	2.0836	0.0186	AP001330.3	0.644807
path_length_r	Fetal_brain.genes.annot	ENSG00000188051	2.0833	0.018613	TMEM221	0.644807
path_length_r	Fetal_brain.genes.annot	ENSG00000215800	2.0832	0.018617	RSL24D1P4	0.644807
path_length_r	Fetal_brain.genes.annot	ENSG00000241991	2.0829	0.018628	AC114982.2	0.644807
path_length_r	Fetal_brain.genes.annot	ENSG00000261807	2.0828	0.018633	LINC02141	0.644807
path_length_r	Fetal_brain.genes.annot	ENSG00000232766	2.0826	0.018643	AC098614.2	0.644807
path_length_r	Fetal_brain.genes.annot	ENSG00000255352	2.0826	0.018644	PPP1R10P1	0.644807
path_length_r	Fetal_brain.genes.annot	ENSG00000254396	2.0823	0.018658	AL355432.1	0.644807
path_length_r	Fetal_brain.genes.annot	ENSG00000148339	2.0822	0.018664	SLC25A25	0.644807
path_length_r	Fetal_brain.genes.annot	ENSG00000178074	2.0815	0.018696	C2orf69	0.644807
path_length_r	Fetal_brain.genes.annot	ENSG00000179604	2.0813	0.018701	CDC42EP4	0.644807
path_length_r	Fetal_brain.genes.annot	ENSG00000219565	2.0811	0.018712	ZNF259P1	0.644807
path_length_r	Fetal_brain.genes.annot	ENSG00000244558	2.0809	0.018722	KCNK15-AS1	0.644807
path_length_r	Fetal_brain.genes.annot	ENSG00000126653	2.0807	0.01873	NSRP1	0.644807
path_length_r	Fetal_brain.genes.annot	ENSG00000181950	2.0805	0.018742	OR4A13P	0.644807
path_length_r	Fetal_brain.genes.annot	ENSG00000270816	2.0799	0.018766	LINC00221	0.644807
path_length_r	Fetal_brain.genes.annot	ENSG00000214883	2.0799	0.018767	AC024405.1	0.644807
path_length_r	Fetal_brain.genes.annot	ENSG00000249171	2.0798	0.018773	AC021192.2	0.644807
path_length_r	Fetal_brain.genes.annot	ENSG00000279332	2.0797	0.018775	AC090772.5	0.644807
path_length_r	Fetal_brain.genes.annot	ENSG00000261147	2.0795	0.018786	AC091167.2	0.644807
path_length_r	Fetal_brain.genes.annot	ENSG00000253925	2.0791	0.018802	AC011369.1	0.644807
path_length_r	Fetal_brain.genes.annot	ENSG00000233625	2.079	0.018811	AL035045.1	0.644807
path_length_r	Fetal_brain.genes.annot	ENSG00000214216	2.0787	0.018821	IQCJ	0.644807
path_length_r	Fetal_brain.genes.annot	ENSG00000260853	2.0786	0.018826	AC109460.2	0.644807
path_length_r	Fetal_brain.genes.annot	ENSG00000100852	2.0785	0.018831	ARHGAP5	0.644807
path_length_r	Fetal_brain.genes.annot	ENSG00000254358	2.0781	0.018852	CYCSP22	0.644807
path_length_r	Fetal_brain.genes.annot	ENSG00000241767	2.0779	0.01886	LINC01324	0.644807
path_length_r	Fetal_brain.genes.annot	ENSG00000111276	2.0778	0.018862	CDKN1B	0.644807
path_length_r	Fetal_brain.genes.annot	ENSG00000251184	2.0776	0.018872	AL672142.1	0.644807
path_length_r	Fetal_brain.genes.annot	ENSG00000204718	2.0771	0.018897	CNN2P12	0.644807
path_length_r	Fetal_brain.genes.annot	ENSG00000227200	2.0771	0.018897	AL162724.1	0.644807
path_length_r	Fetal_brain.genes.annot	ENSG00000238034	2.0766	0.018918	AL109807.1	0.644807
path_length_r	Fetal_brain.genes.annot	ENSG00000221669	2.0765	0.018924	MIR548N	0.644807
path_length_r	Fetal_brain.genes.annot	ENSG00000258119	2.0765	0.018925	AC087897.2	0.644807
path_length_r	Fetal_brain.genes.annot	ENSG00000278864	2.076	0.018946	AC055811.4	0.644807
path_length_r	Fetal_brain.genes.annot	ENSG00000232862	2.0758	0.018955	AL138787.1	0.644807
path_length_r	Fetal_brain.genes.annot	ENSG00000279845	2.0754	0.018973	AC097372.2	0.644807
path_length_r	Fetal_brain.genes.annot	ENSG00000196141	2.0753	0.018979	SPATS2L	0.644807
path_length_r	Fetal_brain.genes.annot	ENSG00000120333	2.0753	0.018979	MRPS14	0.644807
path_length_r	Fetal_brain.genes.annot	ENSG00000229000	2.0752	0.018985	SEPTIN7P8	0.644807
path_length_r	Fetal_brain.genes.annot	ENSG00000232053	2.0751	0.018987	AC078845.1	0.644807
path_length_r	Fetal_brain.genes.annot	ENSG00000204428	2.075	0.018994	LY6G5C	0.644807
path_length_r	Fetal_brain.genes.annot	ENSG00000258788	2.0745	0.019016	CKS1BP1	0.644807
path_length_r	Fetal_brain.genes.annot	ENSG00000266531	2.0741	0.019035	MIR4706	0.644807
path_length_r	Fetal_brain.genes.annot	ENSG00000272205	2.0734	0.019066	AL451050.2	0.644807
path_length_r	Fetal_brain.genes.annot	ENSG00000254412	2.0734	0.019068	AC118273.1	0.644807
path_length_r	Fetal_brain.genes.annot	ENSG00000110851	2.0733	0.019071	PRDM4	0.644807
path_length_r	Fetal_brain.genes.annot	ENSG00000250240	2.0732	0.019075	AC008840.1	0.644807
path_length_r	Fetal_brain.genes.annot	ENSG00000269662	2.073	0.019086	BNIP3P39	0.644807
path_length_r	Fetal_brain.genes.annot	ENSG00000223906	2.0729	0.01909	AC104457.2	0.644807
path_length_r	Fetal_brain.genes.annot	ENSG00000167194	2.0728	0.019097	C16orf92	0.644807
path_length_r	Fetal_brain.genes.annot	ENSG00000207751	2.0725	0.019108	AP000553.1	0.644807
path_length_r	Fetal_brain.genes.annot	ENSG00000140932	2.0711	0.019174	CMTM2	0.644807
path_length_r	Fetal_brain.genes.annot	ENSG00000229660	2.0704	0.019209	AC004975.2	0.644807
path_length_r	Fetal_brain.genes.annot	ENSG00000171501	2.0703	0.019214	OR1N2	0.644807
path_length_r	Fetal_brain.genes.annot	ENSG00000280439	2.0699	0.019232	AC004836.1	0.644807
path_length_r	Fetal_brain.genes.annot	ENSG00000181617	2.0699	0.019233	FDCSP	0.644807
path_length_r	Fetal_brain.genes.annot	ENSG00000115464	2.0697	0.019238	USP34	0.644807
path_length_r	Fetal_brain.genes.annot	ENSG00000274929	2.0696	0.019245	AL157813.1	0.644807
path_length_r	Fetal_brain.genes.annot	ENSG00000136161	2.0696	0.019245	RCBTB2	0.644807
path_length_r	Fetal_brain.genes.annot	ENSG00000271259	2.0696	0.019246	AC010201.1	0.644807
path_length_r	Fetal_brain.genes.annot	ENSG00000250053	2.0694	0.019253	RARRES2P4	0.644807
path_length_r	Fetal_brain.genes.annot	ENSG00000164087	2.0692	0.019263	POC1A	0.644807
path_length_r	Fetal_brain.genes.annot	ENSG00000271727	2.0687	0.019289	AL357054.2	0.644807
path_length_r	Fetal_brain.genes.annot	ENSG00000136936	2.0684	0.0193	XPA	0.644807
path_length_r	Fetal_brain.genes.annot	ENSG00000042317	2.0679	0.019324	AL049834.1	0.644807
path_length_r	Fetal_brain.genes.annot	ENSG00000164587	2.0677	0.019332	RPS14	0.644807
path_length_r	Fetal_brain.genes.annot	ENSG00000272375	2.0675	0.019346	AC026979.3	0.644807
path_length_r	Fetal_brain.genes.annot	ENSG00000213234	2.0674	0.019348	ST13P10	0.644807
path_length_r	Fetal_brain.genes.annot	ENSG00000239255	2.0674	0.019348	AC007620.1	0.644807
path_length_r	Fetal_brain.genes.annot	ENSG00000105613	2.0668	0.019376	MAST1	0.644807
path_length_r	Fetal_brain.genes.annot	ENSG00000221527	2.0667	0.01938	RNU6ATAC41P	0.644807
path_length_r	Fetal_brain.genes.annot	ENSG00000253708	2.0667	0.01938	AC026979.1	0.644807
path_length_r	Fetal_brain.genes.annot	ENSG00000213471	2.0667	0.01938	TTLL13P	0.644807
path_length_r	Fetal_brain.genes.annot	ENSG00000261429	2.0666	0.019386	DPPA2P4	0.644807
path_length_r	Fetal_brain.genes.annot	ENSG00000241356	2.0664	0.019394	OR5G3	0.644807
path_length_r	Fetal_brain.genes.annot	ENSG00000271709	2.0659	0.019421	AC017033.1	0.644807
path_length_r	Fetal_brain.genes.annot	ENSG00000230581	2.0656	0.019432	ACTG1P14	0.644807
path_length_r	Fetal_brain.genes.annot	ENSG00000142677	2.0656	0.019435	IL22RA1	0.644807
path_length_r	Fetal_brain.genes.annot	ENSG00000252623	2.0655	0.019439	RNA5SP481	0.644807
path_length_r	Fetal_brain.genes.annot	ENSG00000265980	2.0654	0.019443	AC074237.1	0.644807
path_length_r	Fetal_brain.genes.annot	ENSG00000274191	2.0649	0.019465	AC026333.4	0.644807
path_length_r	Fetal_brain.genes.annot	ENSG00000138085	2.0647	0.019475	ATRAID	0.644807
path_length_r	Fetal_brain.genes.annot	ENSG00000280231	2.0646	0.019482	AL031719.2	0.644807
path_length_r	Fetal_brain.genes.annot	ENSG00000170881	2.0646	0.019483	RNF139	0.644807
path_length_r	Fetal_brain.genes.annot	ENSG00000232715	2.0641	0.019504	LINC01022	0.644807
path_length_r	Fetal_brain.genes.annot	ENSG00000268597	2.0641	0.019506	AC073539.3	0.644807
path_length_r	Fetal_brain.genes.annot	ENSG00000235204	2.0639	0.019512	AL162724.2	0.644807
path_length_r	Fetal_brain.genes.annot	ENSG00000261540	2.0638	0.019518	AC079414.1	0.644807
path_length_r	Fetal_brain.genes.annot	ENSG00000252690	2.0638	0.019519	AC105339.2	0.644807
path_length_r	Fetal_brain.genes.annot	ENSG00000280852	2.0632	0.019549	AC025048.6	0.644807
path_length_r	Fetal_brain.genes.annot	ENSG00000215871	2.0631	0.019553	AC104457.1	0.644807
path_length_r	Fetal_brain.genes.annot	ENSG00000196458	2.0625	0.019578	ZNF605	0.644807
path_length_r	Fetal_brain.genes.annot	ENSG00000176998	2.0624	0.019586	HCG4	0.644807
path_length_r	Fetal_brain.genes.annot	ENSG00000273093	2.0622	0.019592	AC097065.2	0.644807
path_length_r	Fetal_brain.genes.annot	ENSG00000152904	2.0619	0.019607	GGPS1	0.644807
path_length_r	Fetal_brain.genes.annot	ENSG00000230947	2.0614	0.019633	AP000356.1	0.644807
path_length_r	Fetal_brain.genes.annot	ENSG00000254008	2.0612	0.019643	LINC00051	0.644807
path_length_r	Fetal_brain.genes.annot	ENSG00000265645	2.061	0.019654	AC092038.2	0.644807
path_length_r	Fetal_brain.genes.annot	ENSG00000070882	2.0607	0.019665	OSBPL3	0.644807
path_length_r	Fetal_brain.genes.annot	ENSG00000119715	2.0604	0.019678	ESRRB	0.644807
path_length_r	Fetal_brain.genes.annot	ENSG00000244564	2.0603	0.019687	PRICKLE2-DT	0.644807
path_length_r	Fetal_brain.genes.annot	ENSG00000161940	2.0602	0.019688	BCL6B	0.644807
path_length_r	Fetal_brain.genes.annot	ENSG00000156671	2.06	0.0197	SAMD8	0.644807
path_length_r	Fetal_brain.genes.annot	ENSG00000236499	2.059	0.019746	LINC00896	0.644807
path_length_r	Fetal_brain.genes.annot	ENSG00000265598	2.059	0.019748	MIR5707	0.644807
path_length_r	Fetal_brain.genes.annot	ENSG00000271569	2.0587	0.019761	IGKV1OR2-6	0.644807
path_length_r	Fetal_brain.genes.annot	ENSG00000181903	2.0587	0.019763	OR4C6	0.644807
path_length_r	Fetal_brain.genes.annot	ENSG00000259820	2.0585	0.01977	AC083843.3	0.644807
path_length_r	Fetal_brain.genes.annot	ENSG00000130305	2.0584	0.019778	NSUN5	0.644807
path_length_r	Fetal_brain.genes.annot	ENSG00000204610	2.0581	0.019791	TRIM15	0.644807
path_length_r	Fetal_brain.genes.annot	ENSG00000266243	2.0577	0.01981	MIR4279	0.644807
path_length_r	Fetal_brain.genes.annot	ENSG00000273302	2.057	0.019843	AC016747.3	0.644807
path_length_r	Fetal_brain.genes.annot	ENSG00000086300	2.0569	0.019846	SNX10	0.644807
path_length_r	Fetal_brain.genes.annot	ENSG00000221704	2.0565	0.019869	AC012305.1	0.644807
path_length_r	Fetal_brain.genes.annot	ENSG00000255199	2.0562	0.01988	GTF2IP11	0.644807
path_length_r	Fetal_brain.genes.annot	ENSG00000257426	2.0561	0.019884	AC126177.4	0.644807
path_length_r	Fetal_brain.genes.annot	ENSG00000265730	2.056	0.019892	AC090349.1	0.644807
path_length_r	Fetal_brain.genes.annot	ENSG00000186513	2.0555	0.019917	OR9Q2	0.644807
path_length_r	Fetal_brain.genes.annot	ENSG00000254051	2.0551	0.019937	AC011853.1	0.644807
path_length_r	Fetal_brain.genes.annot	ENSG00000207609	2.0549	0.019943	MIR491	0.644807
path_length_r	Fetal_brain.genes.annot	ENSG00000106105	2.0546	0.019961	GARS1	0.644807
path_length_r	Fetal_brain.genes.annot	ENSG00000204684	2.0545	0.019964	AL133464.1	0.644807
path_length_r	Fetal_brain.genes.annot	ENSG00000258682	2.0545	0.019964	AL132989.1	0.644807
path_length_r	Fetal_brain.genes.annot	ENSG00000166869	2.0544	0.019969	CHP2	0.644807
path_length_r	Fetal_brain.genes.annot	ENSG00000202350	2.0541	0.019983	RNU6-326P	0.644807
path_length_r	Fetal_brain.genes.annot	ENSG00000130997	2.0541	0.019984	POLN	0.644807
path_length_r	Fetal_brain.genes.annot	ENSG00000124813	2.054	0.019987	RUNX2	0.644807
path_length_r	Fetal_brain.genes.annot	ENSG00000253955	2.0538	0.019998	AC008663.2	0.644807
path_length_r	Fetal_brain.genes.annot	ENSG00000138674	2.0537	0.02	SEC31A	0.644807
path_length_r	Fetal_brain.genes.annot	ENSG00000163904	2.0535	0.020013	SENP2	0.644807
path_length_r	Fetal_brain.genes.annot	ENSG00000198298	2.0532	0.020025	ZNF485	0.644807
path_length_r	Fetal_brain.genes.annot	ENSG00000201474	2.0528	0.020047	RNU6-164P	0.644807
path_length_r	Fetal_brain.genes.annot	ENSG00000237136	2.0528	0.020047	C4orf51	0.644807
path_length_r	Fetal_brain.genes.annot	ENSG00000225561	2.0521	0.020081	LINC01710	0.644807
path_length_r	Fetal_brain.genes.annot	ENSG00000147471	2.0521	0.020081	PLPBP	0.644807
path_length_r	Fetal_brain.genes.annot	ENSG00000236863	2.0519	0.020087	RPL23AP23	0.644807
path_length_r	Fetal_brain.genes.annot	ENSG00000105974	2.0519	0.020087	CAV1	0.644807
path_length_r	Fetal_brain.genes.annot	ENSG00000253687	2.0517	0.020099	AC008456.1	0.644807
path_length_r	Fetal_brain.genes.annot	ENSG00000255005	2.0514	0.020112	AP003128.1	0.644807
path_length_r	Fetal_brain.genes.annot	ENSG00000222042	2.0513	0.020118	AP001341.1	0.644807
path_length_global	ENSG.genes.annot	ENSG00000189013	1.9297	0.02682	KIR2DL4	0.644808
path_length_global	ENSG.genes.annot	ENSG00000196778	1.928	0.026927	OR52K1	0.644808
path_length_global	ENSG.genes.annot	ENSG00000133392	1.9265	0.027023	MYH11	0.644808
path_length_global	ENSG.genes.annot	ENSG00000152465	1.926	0.027052	NMT2	0.644808
path_length_global	ENSG.genes.annot	ENSG00000188340	1.9246	0.027137	OR6N2	0.644808
path_length_global	ENSG.genes.annot	ENSG00000134982	1.9238	0.027191	APC	0.644808
path_length_global	ENSG.genes.annot	ENSG00000234906	1.9235	0.027211	APOC2	0.644808
path_length_global	ENSG.genes.annot	ENSG00000167580	1.9231	0.027231	AQP2	0.644808
path_length_global	ENSG.genes.annot	ENSG00000167414	1.9231	0.027232	GNG8	0.644808
path_length_global	ENSG.genes.annot	ENSG00000205439	1.9222	0.02729	KRTAP12-3	0.644808
path_length_global	ENSG.genes.annot	ENSG00000104823	1.9219	0.027311	ECH1	0.644808
path_length_global	ENSG.genes.annot	ENSG00000171806	1.9209	0.027374	METTL18	0.644808
path_length_global	ENSG.genes.annot	ENSG00000181656	1.9203	0.027413	GPR88	0.644808
path_length_global	ENSG.genes.annot	ENSG00000019485	1.9198	0.02744	PRDM11	0.644808
path_length_global	ENSG.genes.annot	ENSG00000131471	1.9196	0.027456	AOC3	0.644808
path_length_global	ENSG.genes.annot	ENSG00000170961	1.9194	0.027465	HAS2	0.644808
path_length_global	ENSG.genes.annot	ENSG00000002919	1.9192	0.027482	SNX11	0.644808
path_length_global	ENSG.genes.annot	ENSG00000164615	1.9186	0.027516	CAMLG	0.644808
path_length_global	ENSG.genes.annot	ENSG00000139372	1.9186	0.027517	TDG	0.644808
path_length_global	ENSG.genes.annot	ENSG00000159337	1.9185	0.027523	PLA2G4D	0.644808
path_length_global	ENSG.genes.annot	ENSG00000066279	1.9178	0.027567	ASPM	0.644808
path_length_global	ENSG.genes.annot	ENSG00000120334	1.9173	0.027601	CENPL	0.644808
path_length_global	ENSG.genes.annot	ENSG00000114796	1.9167	0.027636	KLHL24	0.644808
path_length_global	ENSG.genes.annot	ENSG00000277363	1.9167	0.027636	SRCIN1	0.644808
path_length_global	ENSG.genes.annot	ENSG00000101181	1.9153	0.027724	MTG2	0.644808
path_length_global	ENSG.genes.annot	ENSG00000147614	1.9148	0.027759	ATP6V0D2	0.644808
path_length_global	ENSG.genes.annot	ENSG00000164440	1.9146	0.02777	TXLNB	0.644808
path_length_global	ENSG.genes.annot	ENSG00000105810	1.9145	0.027778	CDK6	0.644808
path_length_global	ENSG.genes.annot	ENSG00000134899	1.9136	0.027838	ERCC5	0.644808
path_length_global	ENSG.genes.annot	ENSG00000162600	1.9133	0.027855	OMA1	0.644808
path_length_global	ENSG.genes.annot	ENSG00000182551	1.913	0.027872	ADI1	0.644808
path_length_global	ENSG.genes.annot	ENSG00000168569	1.9122	0.027923	TMEM223	0.644808
path_length_global	ENSG.genes.annot	ENSG00000185278	1.9117	0.027959	ZBTB37	0.644808
path_length_global	ENSG.genes.annot	ENSG00000105185	1.9112	0.027987	PDCD5	0.644808
path_length_global	ENSG.genes.annot	ENSG00000053770	1.9109	0.02801	AP5M1	0.644808
path_length_global	ENSG.genes.annot	ENSG00000177425	1.91	0.028064	PAWR	0.644808
path_length_global	ENSG.genes.annot	ENSG00000172171	1.91	0.028065	TEFM	0.644808
path_length_l	Cortical_Neuron.genes.annot	ENSG00000174038	2.0278	0.02129	C9orf131	0.64481
path_length_l	Cortical_Neuron.genes.annot	ENSG00000229203	2.0275	0.021308	AC103564.1	0.64481
path_length_l	Cortical_Neuron.genes.annot	ENSG00000231655	2.0273	0.021314	AC011742.2	0.64481
contralateral_degree_global	Midbrain_DA.genes.annot	ENSG00000160961	1.8641	0.031155	ZNF333	0.644822
contralateral_degree_global	Midbrain_DA.genes.annot	ENSG00000257444	1.8639	0.031164	SETP7	0.644822
small_worldness_l	Midbrain_DA.genes.annot	ENSG00000112312	1.994	0.023077	GMNN	0.644828
small_worldness_l	Midbrain_DA.genes.annot	ENSG00000256162	1.9937	0.023092	SMLR1	0.644828
small_worldness_l	Midbrain_DA.genes.annot	ENSG00000261759	1.9932	0.023121	AC099518.5	0.644828
small_worldness_l	Midbrain_DA.genes.annot	ENSG00000248979	1.9927	0.023145	LAMTOR3P2	0.644828
small_worldness_l	Midbrain_DA.genes.annot	ENSG00000019186	1.9923	0.02317	CYP24A1	0.644828
small_worldness_l	Midbrain_DA.genes.annot	ENSG00000009765	1.9921	0.023179	IYD	0.644828
small_worldness_l	Midbrain_DA.genes.annot	ENSG00000187778	1.9919	0.02319	MCRS1	0.644828
small_worldness_l	Midbrain_DA.genes.annot	ENSG00000270655	1.9917	0.0232	AL031320.1	0.644828
small_worldness_l	Midbrain_DA.genes.annot	ENSG00000259848	1.9917	0.023203	AC097374.1	0.644828
small_worldness_l	Midbrain_DA.genes.annot	ENSG00000235911	1.9915	0.023212	AC019055.1	0.644828
small_worldness_l	Midbrain_DA.genes.annot	ENSG00000163590	1.9914	0.023221	PPM1L	0.644828
small_worldness_l	Midbrain_DA.genes.annot	ENSG00000180938	1.9913	0.023222	ZNF572	0.644828
small_worldness_l	Midbrain_DA.genes.annot	ENSG00000255474	1.9911	0.023236	GAU1	0.644828
small_worldness_l	Midbrain_DA.genes.annot	ENSG00000072818	1.9909	0.023247	ACAP1	0.644828
small_worldness_l	Midbrain_DA.genes.annot	ENSG00000240761	1.9909	0.023247	AC098831.1	0.644828
small_worldness_l	Midbrain_DA.genes.annot	ENSG00000213085	1.9907	0.023254	CFAP45	0.644828
efficiency_r	Adult_brain.genes.annot	ENSG00000234999	1.9926	0.023153	SNRPCP19	0.644834
ipsilateral_degree_global	Midbrain_DA.genes.annot	ENSG00000283906	1.9192	0.027477	IGHV4-80	0.644838
ipsilateral_degree_global	Midbrain_DA.genes.annot	ENSG00000250131	1.9189	0.027499	AC078881.1	0.644838
ipsilateral_degree_global	Midbrain_DA.genes.annot	ENSG00000116830	1.9188	0.027506	TTF2	0.644838
ipsilateral_degree_global	Midbrain_DA.genes.annot	ENSG00000249982	1.9181	0.027546	AC005823.2	0.644838
ipsilateral_degree_global	Midbrain_DA.genes.annot	ENSG00000153071	1.9179	0.027561	DAB2	0.644838
ipsilateral_degree_global	Midbrain_DA.genes.annot	ENSG00000259026	1.9179	0.027564	AL049833.2	0.644838
ipsilateral_degree_global	Midbrain_DA.genes.annot	ENSG00000224511	1.9178	0.02757	LINC00365	0.644838
ipsilateral_degree_global	Midbrain_DA.genes.annot	ENSG00000260658	1.9177	0.027574	AC138305.1	0.644838
ipsilateral_degree_global	Midbrain_DA.genes.annot	ENSG00000266645	1.9174	0.027594	MIR4299	0.644838
ipsilateral_degree_global	Midbrain_DA.genes.annot	ENSG00000238278	1.9172	0.027605	ALG1L6P	0.644838
ipsilateral_degree_global	Midbrain_DA.genes.annot	ENSG00000175161	1.9172	0.027608	CADM2	0.644838
ipsilateral_degree_global	Midbrain_DA.genes.annot	ENSG00000137094	1.9168	0.027635	DNAJB5	0.644838
ipsilateral_degree_global	Midbrain_DA.genes.annot	ENSG00000214883	1.9167	0.027638	AC024405.1	0.644838
ipsilateral_degree_global	Midbrain_DA.genes.annot	ENSG00000265987	1.9167	0.027639	AC011933.4	0.644838
ipsilateral_degree_global	Midbrain_DA.genes.annot	ENSG00000162927	1.9166	0.027642	PUS10	0.644838
ipsilateral_degree_global	Midbrain_DA.genes.annot	ENSG00000199224	1.9166	0.027647	Y_RNA	0.644838
ipsilateral_degree_global	Midbrain_DA.genes.annot	ENSG00000283307	1.9165	0.027652	OR5AK4P	0.644838
ipsilateral_degree_global	Midbrain_DA.genes.annot	ENSG00000072518	1.9159	0.02769	MARK2	0.644838
ipsilateral_degree_global	Midbrain_DA.genes.annot	ENSG00000123810	1.9159	0.027691	B9D2	0.644838
ipsilateral_degree_global	Midbrain_DA.genes.annot	ENSG00000234206	1.9158	0.027697	AL121957.1	0.644838
ipsilateral_degree_global	Midbrain_DA.genes.annot	ENSG00000202255	1.9156	0.027709	Y_RNA	0.644838
ipsilateral_degree_global	Midbrain_DA.genes.annot	ENSG00000113319	1.9152	0.027731	RASGRF2	0.644838
ipsilateral_degree_global	Midbrain_DA.genes.annot	ENSG00000279493	1.9147	0.027762	FP565260.4	0.644838
ipsilateral_degree_global	Midbrain_DA.genes.annot	ENSG00000255105	1.9147	0.027768	PTMAP15	0.644838
ipsilateral_degree_global	Midbrain_DA.genes.annot	ENSG00000258283	1.9145	0.027777	AC011603.4	0.644838
ipsilateral_degree_global	Midbrain_DA.genes.annot	ENSG00000156006	1.9145	0.027779	NAT2	0.644838
ipsilateral_degree_global	Midbrain_DA.genes.annot	ENSG00000183779	1.9142	0.027797	ZNF703	0.644838
ipsilateral_degree_global	Midbrain_DA.genes.annot	ENSG00000239257	1.9141	0.027801	RPL23AP1	0.644838
ipsilateral_degree_global	Midbrain_DA.genes.annot	ENSG00000218227	1.9141	0.027803	AC136632.1	0.644838
ipsilateral_degree_global	Midbrain_DA.genes.annot	ENSG00000238004	1.914	0.027809	AC009227.2	0.644838
ipsilateral_degree_global	Midbrain_DA.genes.annot	ENSG00000172260	1.9139	0.027819	NEGR1	0.644838
ipsilateral_degree_global	Midbrain_DA.genes.annot	ENSG00000227803	1.9137	0.027827	AL158198.1	0.644838
ipsilateral_degree_l	Cortical_Neuron.genes.annot	ENSG00000268565	1.9087	0.028151	AC005339.1	0.644851
efficiency_global	Midbrain_DA.genes.annot	ENSG00000138134	1.9198	0.027441	STAMBPL1	0.644862
efficiency_global	Midbrain_DA.genes.annot	ENSG00000254380	1.9197	0.027449	AC084734.1	0.644862
path_length_l	Midbrain_DA.genes.annot	ENSG00000188386	1.9124	0.027914	PPP3R2	0.644871
efficiency_global	ENSG.genes.annot	ENSG00000168569	1.9412	0.026117	TMEM223	0.644873
efficiency_global	ENSG.genes.annot	ENSG00000116898	1.9404	0.026167	MRPS15	0.644873
efficiency_global	ENSG.genes.annot	ENSG00000188886	1.94	0.026187	ASTL	0.644873
ipsilateral_degree_global	Adult_brain.genes.annot	ENSG00000278330	1.964	0.024764	AC018529.2	0.644879
ipsilateral_degree_global	Adult_brain.genes.annot	ENSG00000258975	1.9638	0.024776	AL133279.2	0.644879
ipsilateral_degree_global	Adult_brain.genes.annot	ENSG00000273402	1.9638	0.024778	AC004908.3	0.644879
ipsilateral_degree_global	Adult_brain.genes.annot	ENSG00000251776	1.9635	0.024794	RN7SKP242	0.644879
ipsilateral_degree_global	Adult_brain.genes.annot	ENSG00000128951	1.9634	0.024802	DUT	0.644879
ipsilateral_degree_global	Adult_brain.genes.annot	ENSG00000213471	1.9632	0.024812	TTLL13P	0.644879
ipsilateral_degree_global	ENSG.genes.annot	ENSG00000256574	1.8782	0.030176	OR13A1	0.644897
ipsilateral_degree_global	ENSG.genes.annot	ENSG00000172594	1.8772	0.030245	SMPDL3A	0.644897
ipsilateral_degree_global	ENSG.genes.annot	ENSG00000185338	1.8762	0.030314	SOCS1	0.644897
ipsilateral_degree_global	ENSG.genes.annot	ENSG00000172155	1.8762	0.030317	LCE1D	0.644897
ipsilateral_degree_global	ENSG.genes.annot	ENSG00000135916	1.8761	0.030322	ITM2C	0.644897
ipsilateral_degree_global	ENSG.genes.annot	ENSG00000139323	1.8758	0.030345	POC1B	0.644897
ipsilateral_degree_global	ENSG.genes.annot	ENSG00000148498	1.8749	0.030404	PARD3	0.644897
ipsilateral_degree_global	ENSG.genes.annot	ENSG00000066651	1.8748	0.030409	TRMT11	0.644897
ipsilateral_degree_global	ENSG.genes.annot	ENSG00000159723	1.8747	0.03042	AGRP	0.644897
efficiency_global	Adult_brain.genes.annot	ENSG00000207481	1.9611	0.024935	Y_RNA	0.644903
efficiency_global	Adult_brain.genes.annot	ENSG00000139636	1.9611	0.024936	LMBR1L	0.644903
efficiency_global	Adult_brain.genes.annot	ENSG00000242094	1.9609	0.024948	FOXP1-IT1	0.644903
ipsilateral_degree_l	Fetal_brain.genes.annot	ENSG00000228058	1.9407	0.026149	LINC01736	0.64491
efficiency_l	Adult_brain.genes.annot	ENSG00000234072	2.0391	0.020722	AC074117.1	0.644915
efficiency_l	Adult_brain.genes.annot	ENSG00000238882	2.0386	0.020743	RNU6-329P	0.644915
efficiency_l	Adult_brain.genes.annot	ENSG00000254358	2.0386	0.020745	CYCSP22	0.644915
efficiency_l	Adult_brain.genes.annot	ENSG00000255312	2.0382	0.020765	OR4C7P	0.644915
efficiency_l	Adult_brain.genes.annot	ENSG00000275647	2.0381	0.020772	AC093783.1	0.644915
efficiency_l	Adult_brain.genes.annot	ENSG00000274832	2.038	0.020774	AC233724.8	0.644915
small_worldness_global	Fetal_brain.genes.annot	ENSG00000257294	2.1354	0.016365	AC080011.1	0.644926
efficiency_global	Midbrain_DA.genes.annot	ENSG00000212725	1.9194	0.027464	KRTAP2-1	0.644927
small_worldness_r	Cortical_Neuron.genes.annot	ENSG00000270324	2.0879	0.018405	AC005972.1	0.644936
small_worldness_r	Cortical_Neuron.genes.annot	ENSG00000238272	2.0876	0.018416	AL139142.1	0.644936
small_worldness_r	Cortical_Neuron.genes.annot	ENSG00000160191	2.0875	0.01842	PDE9A	0.644936
small_worldness_r	Cortical_Neuron.genes.annot	ENSG00000113621	2.0874	0.018425	TXNDC15	0.644936
small_worldness_r	Cortical_Neuron.genes.annot	ENSG00000239627	2.0874	0.018427	RPL12P20	0.644936
small_worldness_r	Cortical_Neuron.genes.annot	ENSG00000249693	2.0871	0.018439	THEGL	0.644936
ipsilateral_degree_l	Cortical_Neuron.genes.annot	ENSG00000214888	1.9082	0.028182	AL772337.1	0.644937
ipsilateral_degree_l	Cortical_Neuron.genes.annot	ENSG00000115325	1.9081	0.028192	DOK1	0.644937
ipsilateral_degree_l	Cortical_Neuron.genes.annot	ENSG00000227431	1.9078	0.028207	CSE1L-AS1	0.644937
ipsilateral_degree_l	Cortical_Neuron.genes.annot	ENSG00000276966	1.9077	0.028213	H4C5	0.644937
ipsilateral_degree_l	Cortical_Neuron.genes.annot	ENSG00000213445	1.9077	0.028218	SIPA1	0.644937
ipsilateral_degree_l	Cortical_Neuron.genes.annot	ENSG00000139352	1.9074	0.028236	ASCL1	0.644937
ipsilateral_degree_l	Cortical_Neuron.genes.annot	ENSG00000258927	1.9071	0.028254	AL133467.2	0.644937
ipsilateral_degree_l	Cortical_Neuron.genes.annot	ENSG00000196979	1.907	0.028262	GPRACR	0.644937
ipsilateral_degree_l	Cortical_Neuron.genes.annot	ENSG00000236953	1.9069	0.028265	ZDHHC20-IT1	0.644937
path_length_global	Adult_brain.genes.annot	ENSG00000196504	1.9067	0.02828	PRPF40A	0.644948
path_length_global	Adult_brain.genes.annot	ENSG00000275185	1.9065	0.028292	AC130324.3	0.644948
path_length_global	Adult_brain.genes.annot	ENSG00000248431	1.9063	0.028304	AC021134.1	0.644948
path_length_global	Adult_brain.genes.annot	ENSG00000229109	1.9062	0.028314	AL137847.1	0.644948
ipsilateral_degree_global	ENSG.genes.annot	ENSG00000204710	1.8741	0.030459	SPDYC	0.644957
path_length_global	Cortical_Neuron.genes.annot	ENSG00000248846	1.9873	0.023445	LINC02065	0.644957
path_length_global	Cortical_Neuron.genes.annot	ENSG00000251205	1.9871	0.023457	AC016598.2	0.644957
path_length_global	Cortical_Neuron.genes.annot	ENSG00000197629	1.987	0.023463	MPEG1	0.644957
clustering_global	Cortical_Neuron.genes.annot	ENSG00000266640	1.9541	0.025342	MIR4754	0.644967
clustering_global	Cortical_Neuron.genes.annot	ENSG00000243509	1.9539	0.025354	TNFRSF6B	0.644967
clustering_global	Cortical_Neuron.genes.annot	ENSG00000197530	1.9536	0.025374	MIB2	0.644967
clustering_global	Cortical_Neuron.genes.annot	ENSG00000162600	1.9536	0.025375	OMA1	0.644967
clustering_global	Cortical_Neuron.genes.annot	ENSG00000160200	1.9534	0.025387	CBS	0.644967
path_length_r	Adult_brain.genes.annot	ENSG00000253989	1.961	0.024938	IGHVIII-38-1	0.644974
path_length_r	Adult_brain.genes.annot	ENSG00000200674	1.9608	0.024954	RN7SKP160	0.644974
path_length_r	Adult_brain.genes.annot	ENSG00000121578	1.9607	0.024955	B4GALT4	0.644974
path_length_r	Adult_brain.genes.annot	ENSG00000278291	1.9606	0.024963	AL161772.1	0.644974
efficiency_l	Midbrain_DA.genes.annot	ENSG00000163590	1.9446	0.025913	PPM1L	0.644976
small_worldness_r	Midbrain_DA.genes.annot	ENSG00000171456	2.062	0.019603	ASXL1	0.644979
ipsilateral_degree_global	Fetal_brain.genes.annot	ENSG00000149925	1.9575	0.025145	ALDOA	0.644979
contralateral_degree_global	Adult_brain.genes.annot	ENSG00000225622	1.9467	0.025786	PPIAP17	0.644982
ipsilateral_degree_l	Midbrain_DA.genes.annot	ENSG00000267585	1.9113	0.02798	AC013290.1	0.644983
path_length_l	Fetal_brain.genes.annot	ENSG00000174038	2.0278	0.02129	C9orf131	0.644986
efficiency_global	Fetal_brain.genes.annot	ENSG00000250378	1.981	0.023797	AC114296.1	0.644987
efficiency_global	Fetal_brain.genes.annot	ENSG00000060709	1.9808	0.023807	RIMBP2	0.644987
path_length_global	Fetal_brain.genes.annot	ENSG00000275092	2.0141	0.022001	AL031710.2	0.644988
path_length_global	Fetal_brain.genes.annot	ENSG00000214870	2.0139	0.022008	AC004540.1	0.644988
path_length_global	Fetal_brain.genes.annot	ENSG00000255548	2.0138	0.022016	AP003043.1	0.644988
path_length_global	Fetal_brain.genes.annot	ENSG00000165533	2.0134	0.022035	TTC8	0.644988
path_length_global	Fetal_brain.genes.annot	ENSG00000256281	2.0133	0.022039	AP003174.2	0.644988
clustering_r	Cortical_Neuron.genes.annot	ENSG00000265964	2.0291	0.021222	AC217774.2	0.644992
contralateral_degree_global	Midbrain_DA.genes.annot	ENSG00000137834	1.8637	0.031185	SMAD6	0.644994
contralateral_degree_global	Midbrain_DA.genes.annot	ENSG00000224100	1.8634	0.031202	AP001630.1	0.644994
contralateral_degree_global	Midbrain_DA.genes.annot	ENSG00000275111	1.8633	0.031209	ZNF2	0.644994
ipsilateral_degree_global	Fetal_brain.genes.annot	ENSG00000269387	1.9573	0.025158	AL365205.4	0.644998
clustering_global	Fetal_brain.genes.annot	ENSG00000258867	1.9382	0.026297	LINC01146	0.644998
clustering_global	Fetal_brain.genes.annot	ENSG00000223615	1.9381	0.026305	AL807761.1	0.644998
clustering_global	Fetal_brain.genes.annot	ENSG00000006432	1.9378	0.026325	MAP3K9	0.644998
clustering_global	Fetal_brain.genes.annot	ENSG00000201491	1.9377	0.026329	RNU4-75P	0.644998
clustering_global	Fetal_brain.genes.annot	ENSG00000148690	1.9375	0.026339	FRA10AC1	0.644998
clustering_global	Fetal_brain.genes.annot	ENSG00000262585	1.9374	0.026349	LINC01979	0.644998
path_length_global	Cortical_Neuron.genes.annot	ENSG00000228902	1.9861	0.023512	ST6GALNAC2P1	0.645005
path_length_global	Cortical_Neuron.genes.annot	ENSG00000226812	1.9849	0.023581	AL117382.2	0.645005
path_length_global	Cortical_Neuron.genes.annot	ENSG00000188011	1.9846	0.023594	RTP5	0.645005
path_length_global	Cortical_Neuron.genes.annot	ENSG00000244393	1.9845	0.023601	RP11-592B15.3	0.645005
path_length_global	Cortical_Neuron.genes.annot	ENSG00000171401	1.9843	0.023612	KRT13	0.645005
path_length_global	Cortical_Neuron.genes.annot	ENSG00000231278	1.9842	0.023618	OR9S24P	0.645005
path_length_global	Cortical_Neuron.genes.annot	ENSG00000269755	1.9842	0.023618	AC008758.6	0.645005
path_length_global	Cortical_Neuron.genes.annot	ENSG00000168505	1.984	0.023626	GBX2	0.645005
path_length_global	Cortical_Neuron.genes.annot	ENSG00000229554	1.9834	0.023661	RPL21P24	0.645005
path_length_global	Cortical_Neuron.genes.annot	ENSG00000248542	1.9833	0.023669	AC233724.5	0.645005
path_length_global	Cortical_Neuron.genes.annot	ENSG00000248160	1.9833	0.023669	AC233724.1	0.645005
path_length_global	Cortical_Neuron.genes.annot	ENSG00000254567	1.9831	0.02368	UBTFL9	0.645005
path_length_global	Cortical_Neuron.genes.annot	ENSG00000264765	1.9831	0.02368	AC098850.2	0.645005
path_length_global	Cortical_Neuron.genes.annot	ENSG00000284439	1.983	0.023683	TAF11L3	0.645005
path_length_global	Cortical_Neuron.genes.annot	ENSG00000267585	1.9829	0.023687	AC013290.1	0.645005
path_length_global	Cortical_Neuron.genes.annot	ENSG00000132915	1.9825	0.02371	PDE6A	0.645005
path_length_global	Cortical_Neuron.genes.annot	ENSG00000154118	1.9825	0.023714	JPH3	0.645005
path_length_global	Cortical_Neuron.genes.annot	ENSG00000101405	1.9824	0.023715	OXT	0.645005
path_length_global	Cortical_Neuron.genes.annot	ENSG00000258444	1.9823	0.023723	AL132855.1	0.645005
path_length_global	Cortical_Neuron.genes.annot	ENSG00000218809	1.9815	0.023766	AL391903.1	0.645005
path_length_global	Cortical_Neuron.genes.annot	ENSG00000199715	1.9814	0.023774	Y_RNA	0.645005
path_length_global	Cortical_Neuron.genes.annot	ENSG00000206665	1.9814	0.023775	RNU6-573P	0.645005
path_length_global	Cortical_Neuron.genes.annot	ENSG00000252352	1.9811	0.023791	SNORA40	0.645005
path_length_global	Cortical_Neuron.genes.annot	ENSG00000258498	1.981	0.023794	DIO3OS	0.645005
path_length_global	Cortical_Neuron.genes.annot	ENSG00000216020	1.981	0.023797	AC026320.1	0.645005
path_length_global	Cortical_Neuron.genes.annot	ENSG00000267454	1.9808	0.023809	ZNF582-AS1	0.645005
path_length_global	Cortical_Neuron.genes.annot	ENSG00000267526	1.9806	0.023818	AC005702.2	0.645005
path_length_global	Cortical_Neuron.genes.annot	ENSG00000128284	1.9805	0.023823	APOL3	0.645005
path_length_global	Cortical_Neuron.genes.annot	ENSG00000164929	1.9799	0.023858	BAALC	0.645005
path_length_global	Cortical_Neuron.genes.annot	ENSG00000252228	1.9798	0.023862	SNORA48	0.645005
path_length_global	Cortical_Neuron.genes.annot	ENSG00000201966	1.9797	0.023871	RNA5-8SP4	0.645005
path_length_global	Cortical_Neuron.genes.annot	ENSG00000236457	1.9796	0.023877	AC090617.1	0.645005
path_length_global	Cortical_Neuron.genes.annot	ENSG00000174780	1.9795	0.023881	SRP72	0.645005
path_length_global	Cortical_Neuron.genes.annot	ENSG00000230587	1.9793	0.023893	LINC02580	0.645005
path_length_global	Cortical_Neuron.genes.annot	ENSG00000238778	1.979	0.023906	RNU7-80P	0.645005
path_length_global	Cortical_Neuron.genes.annot	ENSG00000220694	1.9785	0.023936	AL096711.1	0.645005
path_length_global	Cortical_Neuron.genes.annot	ENSG00000207306	1.9779	0.023969	RNU6-1152P	0.645005
path_length_global	Cortical_Neuron.genes.annot	ENSG00000229865	1.9777	0.02398	RPL31P54	0.645005
path_length_global	Cortical_Neuron.genes.annot	ENSG00000266665	1.9771	0.024016	MIR4739	0.645005
path_length_global	Cortical_Neuron.genes.annot	ENSG00000132718	1.9761	0.024069	SYT11	0.645005
path_length_global	Cortical_Neuron.genes.annot	ENSG00000183722	1.9761	0.024072	LHFPL6	0.645005
path_length_global	Cortical_Neuron.genes.annot	ENSG00000231887	1.9758	0.02409	PRH1	0.645005
path_length_global	Cortical_Neuron.genes.annot	ENSG00000227145	1.9753	0.024117	IL21-AS1	0.645005
path_length_global	Cortical_Neuron.genes.annot	ENSG00000255517	1.9753	0.024119	AP002748.4	0.645005
path_length_global	Cortical_Neuron.genes.annot	ENSG00000170214	1.9752	0.024125	ADRA1B	0.645005
path_length_global	Cortical_Neuron.genes.annot	ENSG00000166246	1.9751	0.02413	C16orf71	0.645005
path_length_global	Cortical_Neuron.genes.annot	ENSG00000255291	1.975	0.024134	HMGB1P40	0.645005
path_length_global	Cortical_Neuron.genes.annot	ENSG00000255206	1.9746	0.024155	AC011853.2	0.645005
path_length_global	Cortical_Neuron.genes.annot	ENSG00000219487	1.9746	0.024155	AL603766.1	0.645005
path_length_global	Cortical_Neuron.genes.annot	ENSG00000187068	1.9746	0.024157	C3orf70	0.645005
path_length_global	Cortical_Neuron.genes.annot	ENSG00000278231	1.9735	0.024219	AL133342.1	0.645005
path_length_global	Cortical_Neuron.genes.annot	ENSG00000172766	1.9732	0.024235	NAA16	0.645005
path_length_global	Cortical_Neuron.genes.annot	ENSG00000164742	1.9731	0.024242	ADCY1	0.645005
path_length_global	Cortical_Neuron.genes.annot	ENSG00000263220	1.9728	0.02426	AC015727.1	0.645005
path_length_global	Cortical_Neuron.genes.annot	ENSG00000136378	1.9727	0.024265	ADAMTS7	0.645005
path_length_global	Cortical_Neuron.genes.annot	ENSG00000271588	1.9724	0.024283	LARP7P1	0.645005
path_length_global	Cortical_Neuron.genes.annot	ENSG00000225146	1.9722	0.024293	AC073957.1	0.645005
path_length_global	Cortical_Neuron.genes.annot	ENSG00000187103	1.9721	0.024298	FUNDC2P3	0.645005
path_length_global	Cortical_Neuron.genes.annot	ENSG00000271455	1.9719	0.024309	AC112187.2	0.645005
path_length_global	Cortical_Neuron.genes.annot	ENSG00000134297	1.9718	0.024314	PLEKHA8P1	0.645005
path_length_global	Cortical_Neuron.genes.annot	ENSG00000271608	1.9716	0.024327	AL391646.1	0.645005
path_length_global	Cortical_Neuron.genes.annot	ENSG00000225316	1.9715	0.024332	LINC00350	0.645005
path_length_global	Cortical_Neuron.genes.annot	ENSG00000189164	1.9715	0.024333	ZNF527	0.645005
path_length_global	Cortical_Neuron.genes.annot	ENSG00000249838	1.9715	0.024334	SUMO2P7	0.645005
path_length_global	Cortical_Neuron.genes.annot	ENSG00000270712	1.9715	0.024334	AL591222.2	0.645005
path_length_global	Cortical_Neuron.genes.annot	ENSG00000237336	1.9712	0.024349	AL445489.1	0.645005
path_length_global	Cortical_Neuron.genes.annot	ENSG00000158710	1.9708	0.024372	TAGLN2	0.645005
path_length_global	Cortical_Neuron.genes.annot	ENSG00000240183	1.9708	0.024374	RN7SL297P	0.645005
path_length_global	Cortical_Neuron.genes.annot	ENSG00000263846	1.9707	0.02438	CIAPIN1P	0.645005
path_length_global	Cortical_Neuron.genes.annot	ENSG00000106049	1.9705	0.024392	HIBADH	0.645005
path_length_global	Cortical_Neuron.genes.annot	ENSG00000220181	1.9702	0.02441	MTRES1P1	0.645005
path_length_global	Cortical_Neuron.genes.annot	ENSG00000240914	1.97	0.024419	RPL15P2	0.645005
path_length_global	Cortical_Neuron.genes.annot	ENSG00000254316	1.9699	0.024425	AC090820.1	0.645005
path_length_global	Cortical_Neuron.genes.annot	ENSG00000154222	1.9699	0.024427	CC2D1B	0.645005
path_length_global	Cortical_Neuron.genes.annot	ENSG00000261879	1.9695	0.024445	AC087500.1	0.645005
path_length_global	Cortical_Neuron.genes.annot	ENSG00000144136	1.9695	0.024446	SLC20A1	0.645005
path_length_global	Cortical_Neuron.genes.annot	ENSG00000171505	1.9695	0.024447	OR1N1	0.645005
path_length_global	Cortical_Neuron.genes.annot	ENSG00000280204	1.9694	0.024456	OR1S1	0.645005
path_length_global	Cortical_Neuron.genes.annot	ENSG00000115866	1.9691	0.024472	DARS1	0.645005
path_length_global	Cortical_Neuron.genes.annot	ENSG00000141480	1.9689	0.024485	ARRB2	0.645005
path_length_global	Cortical_Neuron.genes.annot	ENSG00000172399	1.9689	0.024485	MYOZ2	0.645005
path_length_global	Cortical_Neuron.genes.annot	ENSG00000214465	1.9688	0.02449	SMARCE1P6	0.645005
path_length_global	Cortical_Neuron.genes.annot	ENSG00000235707	1.9688	0.024491	AL158073.1	0.645005
path_length_global	Cortical_Neuron.genes.annot	ENSG00000255433	1.9687	0.024494	LINC02735	0.645005
ipsilateral_degree_l	Fetal_brain.genes.annot	ENSG00000130856	1.9402	0.026175	ZNF236	0.645013
ipsilateral_degree_l	Fetal_brain.genes.annot	ENSG00000253073	1.9401	0.026181	RN7SKP295	0.645013
ipsilateral_degree_l	Fetal_brain.genes.annot	ENSG00000185155	1.94	0.02619	MIXL1	0.645013
path_length_global	Midbrain_DA.genes.annot	ENSG00000260455	1.8897	0.0294	NBAT1	0.645014
clustering_global	Fetal_brain.genes.annot	ENSG00000259351	1.9372	0.026362	AC015914.1	0.645016
small_worldness_l	Midbrain_DA.genes.annot	ENSG00000261156	1.9904	0.023274	LINC01989	0.645037
small_worldness_l	Midbrain_DA.genes.annot	ENSG00000223734	1.9902	0.023286	LAPTM4A-DT	0.645037
path_length_global	Midbrain_DA.genes.annot	ENSG00000253508	1.8893	0.029424	AC004080.2	0.64504
path_length_global	Midbrain_DA.genes.annot	ENSG00000129480	1.8892	0.029433	DTD2	0.64504
path_length_global	Midbrain_DA.genes.annot	ENSG00000198736	1.889	0.029446	MSRB1	0.64504
path_length_global	Midbrain_DA.genes.annot	ENSG00000200252	1.8888	0.029458	Y_RNA	0.64504
path_length_global	Midbrain_DA.genes.annot	ENSG00000136267	1.8887	0.029464	DGKB	0.64504
path_length_global	Midbrain_DA.genes.annot	ENSG00000229314	1.8885	0.029481	ORM1	0.64504
path_length_global	Midbrain_DA.genes.annot	ENSG00000148296	1.8884	0.029489	SURF6	0.64504
path_length_global	Midbrain_DA.genes.annot	ENSG00000158321	1.8882	0.029499	AUTS2	0.64504
efficiency_l	ENSG.genes.annot	ENSG00000181027	1.9266	0.027013	FKRP	0.645042
efficiency_l	ENSG.genes.annot	ENSG00000147443	1.9265	0.027019	DOK2	0.645042
efficiency_l	ENSG.genes.annot	ENSG00000186393	1.9264	0.027026	KRT26	0.645042
efficiency_l	Fetal_brain.genes.annot	ENSG00000279141	2.0519	0.020088	AL590226.2	0.645046
efficiency_l	Fetal_brain.genes.annot	ENSG00000141576	2.0512	0.020125	RNF157	0.645046
efficiency_l	Fetal_brain.genes.annot	ENSG00000255202	2.0511	0.02013	AL049629.1	0.645046
efficiency_l	Fetal_brain.genes.annot	ENSG00000225588	2.0509	0.02014	AC096669.1	0.645046
efficiency_l	Fetal_brain.genes.annot	ENSG00000248767	2.0508	0.020144	AC187653.1	0.645046
efficiency_l	Fetal_brain.genes.annot	ENSG00000104853	2.0507	0.020146	CLPTM1	0.645046
efficiency_l	Fetal_brain.genes.annot	ENSG00000181904	2.0507	0.02015	C5orf24	0.645046
degree_global	Cortical_Neuron.genes.annot	ENSG00000274049	1.9083	0.028176	INO80B-WBP1	0.645046
degree_global	Cortical_Neuron.genes.annot	ENSG00000139971	1.9082	0.028184	ARMH4	0.645046
contralateral_degree_global	Fetal_brain.genes.annot	ENSG00000226352	1.8945	0.029077	PSPC1-AS2	0.645048
efficiency_l	ENSG.genes.annot	ENSG00000143278	1.925	0.027115	F13B	0.645061
efficiency_l	ENSG.genes.annot	ENSG00000070756	1.9237	0.027195	PABPC1	0.645061
efficiency_l	ENSG.genes.annot	ENSG00000156687	1.9237	0.027196	UNC5D	0.645061
efficiency_l	ENSG.genes.annot	ENSG00000133026	1.9232	0.027229	MYH10	0.645061
efficiency_l	ENSG.genes.annot	ENSG00000161981	1.9227	0.027257	SNRNP25	0.645061
efficiency_l	ENSG.genes.annot	ENSG00000185056	1.9226	0.027266	C5orf47	0.645061
efficiency_l	ENSG.genes.annot	ENSG00000126860	1.9192	0.027482	EVI2A	0.645061
efficiency_l	ENSG.genes.annot	ENSG00000164756	1.9188	0.027507	SLC30A8	0.645061
efficiency_l	ENSG.genes.annot	ENSG00000165959	1.9182	0.027546	CLMN	0.645061
efficiency_l	ENSG.genes.annot	ENSG00000111707	1.9179	0.027562	SUDS3	0.645061
efficiency_l	ENSG.genes.annot	ENSG00000103024	1.9179	0.027563	NME3	0.645061
efficiency_l	ENSG.genes.annot	ENSG00000004846	1.9178	0.027568	ABCB5	0.645061
efficiency_l	ENSG.genes.annot	ENSG00000108839	1.9169	0.027623	ALOX12	0.645061
efficiency_l	ENSG.genes.annot	ENSG00000129493	1.9164	0.027657	HEATR5A	0.645061
efficiency_l	ENSG.genes.annot	ENSG00000170180	1.9162	0.027669	GYPA	0.645061
efficiency_l	ENSG.genes.annot	ENSG00000186051	1.9151	0.027738	TAL2	0.645061
efficiency_l	ENSG.genes.annot	ENSG00000125861	1.9147	0.027765	GFRA4	0.645061
efficiency_l	ENSG.genes.annot	ENSG00000164603	1.9134	0.027849	BMT2	0.645061
efficiency_l	ENSG.genes.annot	ENSG00000076053	1.9132	0.027863	RBM7	0.645061
efficiency_l	ENSG.genes.annot	ENSG00000120533	1.9132	0.027863	ENY2	0.645061
efficiency_l	ENSG.genes.annot	ENSG00000155657	1.9131	0.027866	TTN	0.645061
efficiency_l	ENSG.genes.annot	ENSG00000106692	1.9112	0.02799	FKTN	0.645061
efficiency_l	ENSG.genes.annot	ENSG00000106733	1.9108	0.028012	NMRK1	0.645061
efficiency_l	ENSG.genes.annot	ENSG00000151883	1.9107	0.028021	PARP8	0.645061
efficiency_l	ENSG.genes.annot	ENSG00000181939	1.9107	0.028022	OR4C15	0.645061
efficiency_l	ENSG.genes.annot	ENSG00000172927	1.9102	0.028053	MYEOV	0.645061
efficiency_l	ENSG.genes.annot	ENSG00000172199	1.9101	0.028062	OR8U1	0.645061
efficiency_l	ENSG.genes.annot	ENSG00000197837	1.9099	0.028072	H4-16	0.645061
efficiency_l	ENSG.genes.annot	ENSG00000116161	1.9099	0.028076	CACYBP	0.645061
ipsilateral_degree_global	Midbrain_DA.genes.annot	ENSG00000266724	1.9134	0.027849	AC108721.2	0.645065
ipsilateral_degree_l	Cortical_Neuron.genes.annot	ENSG00000141295	1.9066	0.028283	SCRN2	0.645068
path_length_r	Fetal_brain.genes.annot	ENSG00000270332	2.0505	0.020158	SMC2-AS1	0.645069
path_length_r	Fetal_brain.genes.annot	ENSG00000254940	2.0504	0.020162	OR4A19P	0.645069
path_length_r	Fetal_brain.genes.annot	ENSG00000229900	2.0504	0.020163	HSPD1P21	0.645069
path_length_l	Cortical_Neuron.genes.annot	ENSG00000226991	2.0269	0.021335	AC140479.1	0.645074
efficiency_global	Midbrain_DA.genes.annot	ENSG00000104064	1.9189	0.027496	GABPB1	0.645075
efficiency_global	Midbrain_DA.genes.annot	ENSG00000101200	1.9187	0.027511	AVP	0.645075
efficiency_global	Midbrain_DA.genes.annot	ENSG00000274800	1.9187	0.027513	AC007204.2	0.645075
efficiency_global	Midbrain_DA.genes.annot	ENSG00000117601	1.9182	0.027541	SERPINC1	0.645075
efficiency_global	Midbrain_DA.genes.annot	ENSG00000249484	1.9181	0.02755	LINC01470	0.645075
efficiency_global	Midbrain_DA.genes.annot	ENSG00000255312	1.918	0.027553	OR4C7P	0.645075
efficiency_global	Midbrain_DA.genes.annot	ENSG00000144741	1.9178	0.027569	SLC25A26	0.645075
efficiency_global	Midbrain_DA.genes.annot	ENSG00000207252	1.9175	0.02759	Y_RNA	0.645075
efficiency_global	Midbrain_DA.genes.annot	ENSG00000151883	1.9172	0.027607	PARP8	0.645075
efficiency_global	Midbrain_DA.genes.annot	ENSG00000282164	1.917	0.027616	PEG13	0.645075
efficiency_global	Midbrain_DA.genes.annot	ENSG00000177932	1.9168	0.027633	ZNF354C	0.645075
efficiency_global	Midbrain_DA.genes.annot	ENSG00000239098	1.9167	0.02764	snoU13	0.645075
efficiency_global	Midbrain_DA.genes.annot	ENSG00000183908	1.9167	0.027641	LRRC55	0.645075
efficiency_global	Midbrain_DA.genes.annot	ENSG00000214870	1.9165	0.027652	AC004540.1	0.645075
efficiency_global	Midbrain_DA.genes.annot	ENSG00000231815	1.9164	0.027658	AC007179.1	0.645075
efficiency_global	Midbrain_DA.genes.annot	ENSG00000253878	1.9162	0.02767	AC087752.3	0.645075
efficiency_global	Midbrain_DA.genes.annot	ENSG00000253106	1.9158	0.027697	AC090198.1	0.645075
efficiency_global	Midbrain_DA.genes.annot	ENSG00000005812	1.9157	0.027702	FBXL3	0.645075
efficiency_global	Midbrain_DA.genes.annot	ENSG00000147676	1.9156	0.027705	MAL2	0.645075
efficiency_global	Midbrain_DA.genes.annot	ENSG00000270683	1.9151	0.027743	FAM71BP1	0.645075
efficiency_global	Midbrain_DA.genes.annot	ENSG00000258033	1.915	0.027748	AC063947.2	0.645075
efficiency_global	Midbrain_DA.genes.annot	ENSG00000213199	1.9146	0.027771	ASIC3	0.645075
efficiency_global	Midbrain_DA.genes.annot	ENSG00000258072	1.9145	0.027777	AC126177.6	0.645075
efficiency_global	Midbrain_DA.genes.annot	ENSG00000146701	1.9143	0.027792	MDH2	0.645075
efficiency_global	Midbrain_DA.genes.annot	ENSG00000006652	1.9141	0.027806	IFRD1	0.645075
efficiency_global	Midbrain_DA.genes.annot	ENSG00000252971	1.9138	0.02782	RNU6-1057P	0.645075
efficiency_global	Midbrain_DA.genes.annot	ENSG00000214456	1.9138	0.027822	PLIN5	0.645075
efficiency_global	Midbrain_DA.genes.annot	ENSG00000053371	1.9138	0.027823	AKR7A2	0.645075
efficiency_global	Midbrain_DA.genes.annot	ENSG00000266447	1.9138	0.027825	AC046143.2	0.645075
clustering_global	Adult_brain.genes.annot	ENSG00000172594	1.9605	0.024967	SMPDL3A	0.645077
clustering_r	Adult_brain.genes.annot	ENSG00000270105	2.0271	0.021328	AC136475.8	0.645077
clustering_r	Adult_brain.genes.annot	ENSG00000196946	2.0269	0.021337	ZNF705A	0.645077
clustering_r	Adult_brain.genes.annot	ENSG00000279518	2.0267	0.021344	AC083843.4	0.645077
clustering_r	Adult_brain.genes.annot	ENSG00000283016	2.0267	0.021345	AL139353.3	0.645077
clustering_r	Adult_brain.genes.annot	ENSG00000264569	2.0261	0.021377	DCXR-DT	0.645077
clustering_r	Adult_brain.genes.annot	ENSG00000237911	2.0261	0.021379	SRP68P3	0.645077
clustering_r	Adult_brain.genes.annot	ENSG00000100147	2.026	0.02138	CCDC134	0.645077
clustering_r	Adult_brain.genes.annot	ENSG00000125877	2.026	0.021381	ITPA	0.645077
clustering_r	Adult_brain.genes.annot	ENSG00000140009	2.026	0.021381	ESR2	0.645077
clustering_r	Fetal_brain.genes.annot	ENSG00000235232	2.0471	0.020323	MRPS18BP2	0.64508
path_length_global	Midbrain_DA.genes.annot	ENSG00000227854	1.8878	0.029529	AL590135.1	0.64508
path_length_global	Midbrain_DA.genes.annot	ENSG00000248907	1.8877	0.029532	MTND2P33	0.64508
path_length_global	Midbrain_DA.genes.annot	ENSG00000222604	1.8876	0.029543	SNORA7	0.64508
path_length_global	Midbrain_DA.genes.annot	ENSG00000147536	1.8873	0.02956	GINS4	0.64508
path_length_global	Midbrain_DA.genes.annot	ENSG00000188827	1.8873	0.029562	SLX4	0.64508
clustering_l	Adult_brain.genes.annot	ENSG00000181826	2.0102	0.022204	RELL1	0.645083
degree_global	Cortical_Neuron.genes.annot	ENSG00000270025	1.908	0.028198	BMS1P7	0.645086
efficiency_r	Fetal_brain.genes.annot	ENSG00000241134	2.0137	0.022019	BET1P1	0.645096
efficiency_r	Fetal_brain.genes.annot	ENSG00000234028	2.0135	0.022032	EIF2AK3-DT	0.645096
efficiency_r	Fetal_brain.genes.annot	ENSG00000255078	2.0133	0.022039	OR4A6P	0.645096
efficiency_r	Fetal_brain.genes.annot	ENSG00000277831	2.0133	0.022044	AL138960.1	0.645096
efficiency_r	Fetal_brain.genes.annot	ENSG00000142046	2.013	0.022055	TMEM91	0.645096
small_worldness_r	Adult_brain.genes.annot	ENSG00000257539	2.1112	0.017376	HSPA8P14	0.645098
small_worldness_r	Adult_brain.genes.annot	ENSG00000232447	2.1112	0.017379	MTND5P3	0.645098
small_worldness_r	Adult_brain.genes.annot	ENSG00000233625	2.111	0.017387	AL035045.1	0.645098
small_worldness_r	Adult_brain.genes.annot	ENSG00000254910	2.1109	0.01739	AC136475.2	0.645098
small_worldness_r	Adult_brain.genes.annot	ENSG00000171747	2.1103	0.017417	LGALS4	0.645098
small_worldness_r	Adult_brain.genes.annot	ENSG00000229994	2.1099	0.017433	RPL5P4	0.645098
small_worldness_r	Adult_brain.genes.annot	ENSG00000274719	2.1093	0.017459	AC012653.2	0.645098
small_worldness_r	Adult_brain.genes.annot	ENSG00000110851	2.1091	0.017467	PRDM4	0.645098
small_worldness_r	Adult_brain.genes.annot	ENSG00000267661	2.1087	0.017483	AP001269.3	0.645098
small_worldness_r	Adult_brain.genes.annot	ENSG00000225358	2.1086	0.01749	MIPEPP1	0.645098
small_worldness_r	Adult_brain.genes.annot	ENSG00000163832	2.1084	0.017498	ELP6	0.645098
small_worldness_r	Adult_brain.genes.annot	ENSG00000149196	2.1082	0.017509	HIKESHI	0.645098
small_worldness_r	Adult_brain.genes.annot	ENSG00000171469	2.1078	0.017524	ZNF561	0.645098
small_worldness_r	Adult_brain.genes.annot	ENSG00000008226	2.1077	0.01753	DLEC1	0.645098
small_worldness_r	Adult_brain.genes.annot	ENSG00000185128	2.107	0.017559	TBC1D3F	0.645098
small_worldness_r	Adult_brain.genes.annot	ENSG00000283999	2.1069	0.017563	AL358215.3	0.645098
small_worldness_r	Adult_brain.genes.annot	ENSG00000224318	2.1069	0.017564	CHL1-AS2	0.645098
small_worldness_r	Adult_brain.genes.annot	ENSG00000200653	2.1062	0.017595	RNU4-92P	0.645098
small_worldness_r	Adult_brain.genes.annot	ENSG00000252563	2.106	0.017604	RNA5SP45	0.645098
small_worldness_r	Adult_brain.genes.annot	ENSG00000186891	2.1057	0.017615	TNFRSF18	0.645098
small_worldness_r	Adult_brain.genes.annot	ENSG00000234906	2.1051	0.017643	APOC2	0.645098
small_worldness_r	Adult_brain.genes.annot	ENSG00000228503	2.1047	0.017658	AL357558.1	0.645098
small_worldness_r	Adult_brain.genes.annot	ENSG00000173093	2.1046	0.017662	CCDC63	0.645098
small_worldness_r	Adult_brain.genes.annot	ENSG00000254940	2.1046	0.017663	OR4A19P	0.645098
small_worldness_r	Adult_brain.genes.annot	ENSG00000267780	2.1045	0.017668	AC021594.2	0.645098
small_worldness_r	Adult_brain.genes.annot	ENSG00000112214	2.1041	0.017683	FHL5	0.645098
small_worldness_r	Adult_brain.genes.annot	ENSG00000282887	2.1038	0.017696	AL358215.2	0.645098
small_worldness_r	Adult_brain.genes.annot	ENSG00000238344	2.1034	0.017714	SNORD126	0.645098
small_worldness_r	Adult_brain.genes.annot	ENSG00000255272	2.1031	0.017727	AC113192.3	0.645098
small_worldness_r	Adult_brain.genes.annot	ENSG00000201649	2.1031	0.017728	Y_RNA	0.645098
small_worldness_r	Adult_brain.genes.annot	ENSG00000111142	2.1029	0.017736	METAP2	0.645098
small_worldness_r	Adult_brain.genes.annot	ENSG00000102554	2.1028	0.017741	KLF5	0.645098
small_worldness_r	Adult_brain.genes.annot	ENSG00000257378	2.1028	0.017741	AC025154.1	0.645098
small_worldness_r	Adult_brain.genes.annot	ENSG00000179630	2.1024	0.017757	LACC1	0.645098
small_worldness_r	Adult_brain.genes.annot	ENSG00000239135	2.1024	0.01776	snoU13	0.645098
small_worldness_r	Adult_brain.genes.annot	ENSG00000138759	2.1024	0.017761	FRAS1	0.645098
small_worldness_r	Adult_brain.genes.annot	ENSG00000261692	2.1021	0.01777	AC092120.1	0.645098
small_worldness_r	Adult_brain.genes.annot	ENSG00000136854	2.1021	0.017771	STXBP1	0.645098
clustering_global	Midbrain_DA.genes.annot	ENSG00000250045	1.9403	0.026175	CBX3P3	0.645104
small_worldness_global	ENSG.genes.annot	ENSG00000077782	2.1054	0.01763	FGFR1	0.645112
small_worldness_global	ENSG.genes.annot	ENSG00000167487	2.1053	0.017632	KLHL26	0.645112
small_worldness_global	ENSG.genes.annot	ENSG00000089234	2.1051	0.01764	BRAP	0.645112
small_worldness_global	ENSG.genes.annot	ENSG00000079335	2.1045	0.017669	CDC14A	0.645112
small_worldness_global	ENSG.genes.annot	ENSG00000186281	2.1033	0.017719	GPAT2	0.645112
small_worldness_global	ENSG.genes.annot	ENSG00000186891	2.1026	0.01775	TNFRSF18	0.645112
small_worldness_global	ENSG.genes.annot	ENSG00000153071	2.1022	0.017766	DAB2	0.645112
contralateral_degree_global	Cortical_Neuron.genes.annot	ENSG00000230174	1.9038	0.028469	LINC01149	0.645118
contralateral_degree_global	ENSG.genes.annot	ENSG00000138829	1.9132	0.027862	FBN2	0.645132
small_worldness_r	Fetal_brain.genes.annot	ENSG00000233888	2.1254	0.016777	MTCO2P17	0.645141
small_worldness_r	Fetal_brain.genes.annot	ENSG00000272087	2.1254	0.016777	AC080013.4	0.645141
small_worldness_r	Fetal_brain.genes.annot	ENSG00000234538	2.1251	0.016788	ZNF114P1	0.645141
ipsilateral_degree_global	Midbrain_DA.genes.annot	ENSG00000179818	1.9131	0.027865	PCBP1-AS1	0.645152
ipsilateral_degree_l	Cortical_Neuron.genes.annot	ENSG00000201984	1.9064	0.028299	Y_RNA	0.645153
clustering_global	Cortical_Neuron.genes.annot	ENSG00000241211	1.953	0.025409	IQCJ-SCHIP1-AS1	0.645157
clustering_global	Cortical_Neuron.genes.annot	ENSG00000281490	1.9529	0.025419	CICP14	0.645157
degree_global	Cortical_Neuron.genes.annot	ENSG00000267308	1.9074	0.028236	LINC01764	0.645159
degree_global	Cortical_Neuron.genes.annot	ENSG00000254472	1.9073	0.028243	OR4A49P	0.645159
degree_global	Cortical_Neuron.genes.annot	ENSG00000116663	1.9073	0.028244	FBXO6	0.645159
degree_global	Cortical_Neuron.genes.annot	ENSG00000225413	1.9067	0.028276	LINC02557	0.645159
degree_global	Cortical_Neuron.genes.annot	ENSG00000176681	1.9067	0.028279	LRRC37A	0.645159
degree_global	Cortical_Neuron.genes.annot	ENSG00000215871	1.9063	0.028306	AC104457.1	0.645159
degree_global	Cortical_Neuron.genes.annot	ENSG00000170396	1.9061	0.028316	ZNF804A	0.645159
degree_global	Cortical_Neuron.genes.annot	ENSG00000249885	1.9061	0.028316	ARHGEF38-IT1	0.645159
degree_global	Cortical_Neuron.genes.annot	ENSG00000156735	1.906	0.028328	BAG4	0.645159
degree_global	Cortical_Neuron.genes.annot	ENSG00000157093	1.9059	0.028332	LYZL4	0.645159
degree_global	Cortical_Neuron.genes.annot	ENSG00000159409	1.9058	0.028336	CELF3	0.645159
path_length_l	Cortical_Neuron.genes.annot	ENSG00000254028	2.0261	0.021376	AC083843.2	0.645164
path_length_l	Cortical_Neuron.genes.annot	ENSG00000278987	2.0261	0.021379	AL031009.1	0.645164
path_length_l	Cortical_Neuron.genes.annot	ENSG00000228604	2.026	0.021383	AL121759.1	0.645164
path_length_l	Cortical_Neuron.genes.annot	ENSG00000232894	2.0259	0.021387	MRPS31P2	0.645164
small_worldness_global	Midbrain_DA.genes.annot	ENSG00000116191	2.0145	0.021976	RALGPS2	0.645171
small_worldness_global	Midbrain_DA.genes.annot	ENSG00000255172	2.0143	0.02199	OR5AM1P	0.645171
small_worldness_global	Midbrain_DA.genes.annot	ENSG00000184492	2.0142	0.021992	FOXD4L1	0.645171
small_worldness_global	Midbrain_DA.genes.annot	ENSG00000117281	2.0136	0.022025	CD160	0.645171
small_worldness_global	Midbrain_DA.genes.annot	ENSG00000279036	2.0133	0.022043	AC015656.1	0.645171
small_worldness_global	Midbrain_DA.genes.annot	ENSG00000171456	2.0129	0.022063	ASXL1	0.645171
small_worldness_global	Midbrain_DA.genes.annot	ENSG00000226188	2.0127	0.022073	HNRNPA1P3	0.645171
small_worldness_global	Midbrain_DA.genes.annot	ENSG00000177879	2.0127	0.022075	AP3S1	0.645171
small_worldness_global	Midbrain_DA.genes.annot	ENSG00000235550	2.012	0.022112	ANKRD26P2	0.645171
small_worldness_global	Midbrain_DA.genes.annot	ENSG00000173020	2.0118	0.022119	GRK2	0.645171
small_worldness_global	Midbrain_DA.genes.annot	ENSG00000277587	2.0117	0.022128	AC008759.3	0.645171
small_worldness_global	Midbrain_DA.genes.annot	ENSG00000206889	2.0116	0.02213	RNU6-1200P	0.645171
small_worldness_global	Midbrain_DA.genes.annot	ENSG00000236047	2.0114	0.022139	AC073410.1	0.645171
small_worldness_global	Midbrain_DA.genes.annot	ENSG00000188811	2.0114	0.022142	NHLRC3	0.645171
small_worldness_global	Midbrain_DA.genes.annot	ENSG00000232437	2.0113	0.022145	RPS26P42	0.645171
small_worldness_global	Midbrain_DA.genes.annot	ENSG00000255202	2.0112	0.022152	AL049629.1	0.645171
small_worldness_global	Midbrain_DA.genes.annot	ENSG00000185009	2.0106	0.022184	AP3M1	0.645171
small_worldness_global	Midbrain_DA.genes.annot	ENSG00000187024	2.0104	0.022194	PTRH1	0.645171
small_worldness_global	Midbrain_DA.genes.annot	ENSG00000231327	2.0102	0.022206	LINC01816	0.645171
small_worldness_global	Midbrain_DA.genes.annot	ENSG00000260470	2.0099	0.022221	AC023794.7	0.645171
small_worldness_global	Midbrain_DA.genes.annot	ENSG00000164645	2.0092	0.022256	TEX47	0.645171
small_worldness_global	Midbrain_DA.genes.annot	ENSG00000079691	2.0089	0.022271	CARMIL1	0.645171
small_worldness_global	Midbrain_DA.genes.annot	ENSG00000264475	2.0089	0.022273	AP005062.1	0.645171
small_worldness_global	Midbrain_DA.genes.annot	ENSG00000235435	2.0089	0.022275	AC096666.1	0.645171
small_worldness_global	Midbrain_DA.genes.annot	ENSG00000165837	2.0088	0.022281	ERICH6B	0.645171
small_worldness_global	Midbrain_DA.genes.annot	ENSG00000088854	2.0086	0.022288	C20orf194	0.645171
small_worldness_global	Midbrain_DA.genes.annot	ENSG00000207312	2.0086	0.022292	RNU6-429P	0.645171
small_worldness_global	Midbrain_DA.genes.annot	ENSG00000273819	2.0085	0.022297	ENPP7P7	0.645171
small_worldness_global	Midbrain_DA.genes.annot	ENSG00000175155	2.0084	0.0223	YPEL2	0.645171
contralateral_degree_global	Cortical_Neuron.genes.annot	ENSG00000120437	1.9036	0.028484	ACAT2	0.64518
efficiency_r	Adult_brain.genes.annot	ENSG00000261653	1.9918	0.023196	AC092337.1	0.645185
efficiency_r	Adult_brain.genes.annot	ENSG00000279754	1.9917	0.023201	AL162376.1	0.645185
efficiency_r	Adult_brain.genes.annot	ENSG00000185128	1.9915	0.023214	TBC1D3F	0.645185
efficiency_r	Adult_brain.genes.annot	ENSG00000177300	1.9913	0.023224	CLDN22	0.645185
efficiency_r	Adult_brain.genes.annot	ENSG00000258569	1.9912	0.023227	AC007376.2	0.645185
efficiency_l	Adult_brain.genes.annot	ENSG00000263840	2.0376	0.020795	AC011431.2	0.645185
efficiency_l	Cortical_Neuron.genes.annot	ENSG00000253447	1.941	0.026131	AC113423.2	0.645186
small_worldness_global	Fetal_brain.genes.annot	ENSG00000146070	2.1349	0.016384	PLA2G7	0.645191
small_worldness_l	Fetal_brain.genes.annot	ENSG00000163156	2.0877	0.018411	SCNM1	0.645208
contralateral_degree_global	ENSG.genes.annot	ENSG00000162367	1.9126	0.027902	TAL1	0.64522
clustering_global	Midbrain_DA.genes.annot	ENSG00000065413	1.94	0.026192	ANKRD44	0.645221
clustering_global	Cortical_Neuron.genes.annot	ENSG00000139971	1.9526	0.025434	ARMH4	0.645227
clustering_r	Cortical_Neuron.genes.annot	ENSG00000211728	2.0287	0.021242	TRBV5-6	0.645227
clustering_l	Adult_brain.genes.annot	ENSG00000258826	2.0094	0.022247	LINC01147	0.645237
clustering_l	Adult_brain.genes.annot	ENSG00000267490	2.0094	0.022247	AC008759.1	0.645237
clustering_l	Adult_brain.genes.annot	ENSG00000253878	2.0092	0.02226	AC087752.3	0.645237
clustering_l	Adult_brain.genes.annot	ENSG00000266995	2.0091	0.022261	AP001542.1	0.645237
clustering_l	Adult_brain.genes.annot	ENSG00000279493	2.0088	0.022279	FP565260.4	0.645237
clustering_l	Adult_brain.genes.annot	ENSG00000165204	2.0087	0.022283	OR1K1	0.645237
ipsilateral_degree_l	Fetal_brain.genes.annot	ENSG00000230769	1.9396	0.026216	Z98048.1	0.645247
ipsilateral_degree_l	Fetal_brain.genes.annot	ENSG00000238010	1.9388	0.026264	AL161908.2	0.645247
ipsilateral_degree_l	Fetal_brain.genes.annot	ENSG00000099954	1.9385	0.02628	CECR2	0.645247
ipsilateral_degree_l	Fetal_brain.genes.annot	ENSG00000243455	1.9378	0.026323	RPS18P13	0.645247
ipsilateral_degree_l	Fetal_brain.genes.annot	ENSG00000256551	1.9374	0.02635	LINC02369	0.645247
ipsilateral_degree_l	Fetal_brain.genes.annot	ENSG00000231445	1.9372	0.026361	TIMM8AP1	0.645247
ipsilateral_degree_l	Fetal_brain.genes.annot	ENSG00000128923	1.9372	0.026363	MINDY2	0.645247
ipsilateral_degree_l	Fetal_brain.genes.annot	ENSG00000272275	1.9363	0.026414	AC092687.3	0.645247
ipsilateral_degree_l	Fetal_brain.genes.annot	ENSG00000236056	1.9362	0.026425	GAPDHP14	0.645247
ipsilateral_degree_l	Fetal_brain.genes.annot	ENSG00000221227	1.9353	0.026476	MIR1305	0.645247
ipsilateral_degree_l	Fetal_brain.genes.annot	ENSG00000229742	1.935	0.026497	AC092809.2	0.645247
ipsilateral_degree_l	Fetal_brain.genes.annot	ENSG00000114698	1.9348	0.02651	PLSCR4	0.645247
ipsilateral_degree_l	Fetal_brain.genes.annot	ENSG00000280305	1.9346	0.026518	AC018765.1	0.645247
ipsilateral_degree_l	Fetal_brain.genes.annot	ENSG00000123545	1.9343	0.026538	NDUFAF4	0.645247
ipsilateral_degree_l	Fetal_brain.genes.annot	ENSG00000265929	1.9341	0.026551	hsa-mir-5195	0.645247
ipsilateral_degree_l	Fetal_brain.genes.annot	ENSG00000226758	1.9334	0.026591	DISC1-IT1	0.645247
ipsilateral_degree_l	Fetal_brain.genes.annot	ENSG00000144681	1.9334	0.026596	STAC	0.645247
ipsilateral_degree_l	Fetal_brain.genes.annot	ENSG00000279852	1.9333	0.0266	AC083964.2	0.645247
ipsilateral_degree_l	Fetal_brain.genes.annot	ENSG00000225431	1.933	0.026619	LINC01671	0.645247
ipsilateral_degree_l	Fetal_brain.genes.annot	ENSG00000200034	1.9329	0.026621	RNU4-73P	0.645247
ipsilateral_degree_l	Fetal_brain.genes.annot	ENSG00000144645	1.9328	0.026628	OSBPL10	0.645247
ipsilateral_degree_l	Fetal_brain.genes.annot	ENSG00000229568	1.9328	0.026633	SMC4P1	0.645247
ipsilateral_degree_l	Fetal_brain.genes.annot	ENSG00000146457	1.9323	0.02666	WTAP	0.645247
ipsilateral_degree_l	Fetal_brain.genes.annot	ENSG00000248554	1.9321	0.026676	C5orf34-AS1	0.645247
ipsilateral_degree_l	Fetal_brain.genes.annot	ENSG00000253878	1.9319	0.026684	AC087752.3	0.645247
ipsilateral_degree_l	Fetal_brain.genes.annot	ENSG00000154265	1.9319	0.026689	ABCA5	0.645247
ipsilateral_degree_l	Fetal_brain.genes.annot	ENSG00000280650	1.9318	0.026693	KCNIP4-IT1	0.645247
ipsilateral_degree_l	Fetal_brain.genes.annot	ENSG00000254898	1.9314	0.026717	AC087362.1	0.645247
ipsilateral_degree_l	Fetal_brain.genes.annot	ENSG00000280204	1.9311	0.026736	OR1S1	0.645247
ipsilateral_degree_l	Fetal_brain.genes.annot	ENSG00000177666	1.9311	0.026738	PNPLA2	0.645247
ipsilateral_degree_l	Fetal_brain.genes.annot	ENSG00000182053	1.9307	0.026758	TRIM49B	0.645247
ipsilateral_degree_l	Fetal_brain.genes.annot	ENSG00000230251	1.9304	0.026781	PHBP4	0.645247
ipsilateral_degree_l	Fetal_brain.genes.annot	ENSG00000266907	1.9304	0.026781	AC006116.2	0.645247
ipsilateral_degree_l	Fetal_brain.genes.annot	ENSG00000148484	1.9303	0.026787	RSU1	0.645247
ipsilateral_degree_l	Fetal_brain.genes.annot	ENSG00000178404	1.9297	0.02682	CEP295NL	0.645247
ipsilateral_degree_l	Fetal_brain.genes.annot	ENSG00000215378	1.9297	0.026821	DEFT1P	0.645247
ipsilateral_degree_l	Fetal_brain.genes.annot	ENSG00000226523	1.9297	0.026821	AC074375.1	0.645247
ipsilateral_degree_l	Fetal_brain.genes.annot	ENSG00000229060	1.9296	0.026825	AL451124.1	0.645247
ipsilateral_degree_l	Fetal_brain.genes.annot	ENSG00000231196	1.9296	0.026826	RP11-495P10.8	0.645247
ipsilateral_degree_l	Fetal_brain.genes.annot	ENSG00000213920	1.9286	0.026888	MDP1	0.645247
ipsilateral_degree_l	Fetal_brain.genes.annot	ENSG00000270133	1.9282	0.026913	AC025766.1	0.645247
ipsilateral_degree_l	Fetal_brain.genes.annot	ENSG00000249885	1.9281	0.026919	ARHGEF38-IT1	0.645247
ipsilateral_degree_l	Fetal_brain.genes.annot	ENSG00000083845	1.9281	0.02692	RPS5	0.645247
ipsilateral_degree_l	Fetal_brain.genes.annot	ENSG00000111530	1.928	0.026928	CAND1	0.645247
ipsilateral_degree_l	Fetal_brain.genes.annot	ENSG00000179165	1.9279	0.026931	PXT1	0.645247
ipsilateral_degree_l	Fetal_brain.genes.annot	ENSG00000239224	1.9274	0.026962	RN7SL546P	0.645247
ipsilateral_degree_l	Fetal_brain.genes.annot	ENSG00000252367	1.9274	0.026967	Y_RNA	0.645247
ipsilateral_degree_l	Fetal_brain.genes.annot	ENSG00000197958	1.9273	0.026972	RPL12	0.645247
ipsilateral_degree_l	Fetal_brain.genes.annot	ENSG00000227120	1.9269	0.026998	AC009238.1	0.645247
ipsilateral_degree_l	Fetal_brain.genes.annot	ENSG00000236466	1.9266	0.027015	AL035670.1	0.645247
ipsilateral_degree_l	Fetal_brain.genes.annot	ENSG00000253665	1.9262	0.027039	AC022733.1	0.645247
ipsilateral_degree_l	Fetal_brain.genes.annot	ENSG00000227354	1.9261	0.027049	RBM26-AS1	0.645247
ipsilateral_degree_l	Fetal_brain.genes.annot	ENSG00000199364	1.9256	0.027076	RNA5SP327	0.645247
ipsilateral_degree_l	Fetal_brain.genes.annot	ENSG00000116885	1.9256	0.027078	OSCP1	0.645247
ipsilateral_degree_l	Fetal_brain.genes.annot	ENSG00000203706	1.9251	0.027106	SERTAD4-AS1	0.645247
ipsilateral_degree_l	Fetal_brain.genes.annot	ENSG00000107187	1.9251	0.02711	LHX3	0.645247
ipsilateral_degree_l	Fetal_brain.genes.annot	ENSG00000172459	1.925	0.027112	OR5AR1	0.645247
ipsilateral_degree_l	Fetal_brain.genes.annot	ENSG00000248923	1.9246	0.02714	MTND5P11	0.645247
ipsilateral_degree_l	Fetal_brain.genes.annot	ENSG00000199290	1.9243	0.027159	Y_RNA	0.645247
ipsilateral_degree_l	Fetal_brain.genes.annot	ENSG00000264990	1.9243	0.027159	AC005549.1	0.645247
ipsilateral_degree_l	Fetal_brain.genes.annot	ENSG00000237026	1.9242	0.027164	AC104073.2	0.645247
ipsilateral_degree_l	Fetal_brain.genes.annot	ENSG00000137727	1.9234	0.027218	ARHGAP20	0.645247
ipsilateral_degree_l	Fetal_brain.genes.annot	ENSG00000256571	1.9231	0.027232	AC079866.2	0.645247
ipsilateral_degree_l	Fetal_brain.genes.annot	ENSG00000203971	1.9222	0.027291	AL354984.1	0.645247
ipsilateral_degree_l	Fetal_brain.genes.annot	ENSG00000178074	1.922	0.0273	C2orf69	0.645247
ipsilateral_degree_l	Fetal_brain.genes.annot	ENSG00000228156	1.9218	0.027316	AL133343.1	0.645247
ipsilateral_degree_l	Fetal_brain.genes.annot	ENSG00000226566	1.9216	0.027329	AL390962.1	0.645247
ipsilateral_degree_l	Fetal_brain.genes.annot	ENSG00000239544	1.9215	0.027334	AL442663.1	0.645247
ipsilateral_degree_l	Fetal_brain.genes.annot	ENSG00000218274	1.9212	0.027355	AL121949.2	0.645247
ipsilateral_degree_l	Fetal_brain.genes.annot	ENSG00000114491	1.9211	0.027358	UMPS	0.645247
ipsilateral_degree_l	Fetal_brain.genes.annot	ENSG00000143740	1.9208	0.027376	SNAP47	0.645247
ipsilateral_degree_l	Fetal_brain.genes.annot	ENSG00000221507	1.9208	0.027379	RNU6ATAC40P	0.645247
ipsilateral_degree_l	Fetal_brain.genes.annot	ENSG00000249910	1.9207	0.027385	TRIM51CP	0.645247
ipsilateral_degree_l	Fetal_brain.genes.annot	ENSG00000237750	1.9207	0.027388	KCNH7-AS1	0.645247
ipsilateral_degree_l	Fetal_brain.genes.annot	ENSG00000261670	1.9204	0.027403	AC012213.2	0.645247
ipsilateral_degree_l	Fetal_brain.genes.annot	ENSG00000070193	1.9201	0.027425	FGF10	0.645247
ipsilateral_degree_l	Fetal_brain.genes.annot	ENSG00000229565	1.92	0.027429	LINC02264	0.645247
ipsilateral_degree_l	Fetal_brain.genes.annot	ENSG00000266916	1.92	0.027431	ZNF793-AS1	0.645247
ipsilateral_degree_l	Fetal_brain.genes.annot	ENSG00000254221	1.9196	0.027453	PCDHGB1	0.645247
ipsilateral_degree_l	Fetal_brain.genes.annot	ENSG00000184566	1.9195	0.027458	AC132216.1	0.645247
ipsilateral_degree_l	Fetal_brain.genes.annot	ENSG00000197136	1.9193	0.027471	PCNX3	0.645247
ipsilateral_degree_l	Fetal_brain.genes.annot	ENSG00000204463	1.919	0.027492	BAG6	0.645247
ipsilateral_degree_l	Fetal_brain.genes.annot	ENSG00000223601	1.9189	0.027499	EBLN1	0.645247
ipsilateral_degree_l	Fetal_brain.genes.annot	ENSG00000262576	1.9185	0.027523	PCDHGA4	0.645247
ipsilateral_degree_l	Fetal_brain.genes.annot	ENSG00000267054	1.9185	0.027523	AC008738.1	0.645247
ipsilateral_degree_l	Fetal_brain.genes.annot	ENSG00000250351	1.9184	0.027532	H3P20	0.645247
ipsilateral_degree_l	Fetal_brain.genes.annot	ENSG00000175573	1.9181	0.027547	C11orf68	0.645247
ipsilateral_degree_l	Fetal_brain.genes.annot	ENSG00000138678	1.918	0.027557	GPAT3	0.645247
ipsilateral_degree_l	Fetal_brain.genes.annot	ENSG00000283405	1.918	0.027558	AL121759.2	0.645247
ipsilateral_degree_l	Fetal_brain.genes.annot	ENSG00000144713	1.9179	0.027559	RPL32	0.645247
ipsilateral_degree_l	Fetal_brain.genes.annot	ENSG00000232242	1.9177	0.027575	ZYG11AP1	0.645247
ipsilateral_degree_l	Fetal_brain.genes.annot	ENSG00000248455	1.9174	0.027594	LINC02217	0.645247
ipsilateral_degree_l	Fetal_brain.genes.annot	ENSG00000250714	1.9174	0.027596	AC100861.2	0.645247
ipsilateral_degree_l	Fetal_brain.genes.annot	ENSG00000248305	1.9169	0.027623	AC105416.1	0.645247
ipsilateral_degree_l	Fetal_brain.genes.annot	ENSG00000223539	1.9162	0.027667	AC011431.1	0.645247
ipsilateral_degree_l	Fetal_brain.genes.annot	ENSG00000261472	1.9161	0.027674	AC084064.1	0.645247
ipsilateral_degree_l	Fetal_brain.genes.annot	ENSG00000122180	1.916	0.02768	MYOG	0.645247
ipsilateral_degree_l	Fetal_brain.genes.annot	ENSG00000166233	1.916	0.027685	ARIH1	0.645247
ipsilateral_degree_l	Fetal_brain.genes.annot	ENSG00000236542	1.9159	0.027686	MED28P7	0.645247
ipsilateral_degree_l	Fetal_brain.genes.annot	ENSG00000253581	1.9158	0.027697	AC105031.1	0.645247
ipsilateral_degree_l	Fetal_brain.genes.annot	ENSG00000223042	1.9156	0.027708	RN7SKP161	0.645247
ipsilateral_degree_l	Fetal_brain.genes.annot	ENSG00000229708	1.9155	0.027712	MARK2P12	0.645247
ipsilateral_degree_l	Fetal_brain.genes.annot	ENSG00000176928	1.9155	0.027717	GCNT4	0.645247
ipsilateral_degree_l	Fetal_brain.genes.annot	ENSG00000222693	1.9154	0.027721	RN7SKP120	0.645247
ipsilateral_degree_l	Fetal_brain.genes.annot	ENSG00000230174	1.9153	0.027724	LINC01149	0.645247
ipsilateral_degree_l	Fetal_brain.genes.annot	ENSG00000214354	1.9151	0.027741	AC133644.1	0.645247
ipsilateral_degree_l	Fetal_brain.genes.annot	ENSG00000123843	1.9147	0.027768	C4BPB	0.645247
ipsilateral_degree_l	Fetal_brain.genes.annot	ENSG00000161057	1.9146	0.02777	PSMC2	0.645247
ipsilateral_degree_l	Fetal_brain.genes.annot	ENSG00000170606	1.9146	0.027773	HSPA4	0.645247
ipsilateral_degree_l	Fetal_brain.genes.annot	ENSG00000148834	1.9145	0.027778	GSTO1	0.645247
ipsilateral_degree_l	Fetal_brain.genes.annot	ENSG00000214719	1.9144	0.027782	AC005562.1	0.645247
ipsilateral_degree_l	Fetal_brain.genes.annot	ENSG00000233213	1.9142	0.027798	KCNJ6-AS1	0.645247
ipsilateral_degree_l	Fetal_brain.genes.annot	ENSG00000149925	1.914	0.027813	ALDOA	0.645247
ipsilateral_degree_l	Fetal_brain.genes.annot	ENSG00000272647	1.9139	0.027815	AC005020.2	0.645247
ipsilateral_degree_l	Fetal_brain.genes.annot	ENSG00000250103	1.9138	0.027823	PANCR	0.645247
ipsilateral_degree_l	Fetal_brain.genes.annot	ENSG00000221612	1.9137	0.027827	AC106775.1	0.645247
ipsilateral_degree_l	Fetal_brain.genes.annot	ENSG00000169371	1.9136	0.027837	SNUPN	0.645247
ipsilateral_degree_l	Fetal_brain.genes.annot	ENSG00000187091	1.9133	0.027853	PLCD1	0.645247
ipsilateral_degree_l	Fetal_brain.genes.annot	ENSG00000241870	1.9133	0.027857	AC008620.1	0.645247
ipsilateral_degree_l	Fetal_brain.genes.annot	ENSG00000126005	1.9131	0.027868	MMP24OS	0.645247
ipsilateral_degree_l	Fetal_brain.genes.annot	ENSG00000196923	1.9129	0.027882	PDLIM7	0.645247
ipsilateral_degree_l	Fetal_brain.genes.annot	ENSG00000104671	1.9128	0.02789	DCTN6	0.645247
ipsilateral_degree_l	Fetal_brain.genes.annot	ENSG00000232163	1.9126	0.027901	RPLP1P13	0.645247
ipsilateral_degree_l	Fetal_brain.genes.annot	ENSG00000226272	1.9125	0.027907	ARHGAP26-AS1	0.645247
ipsilateral_degree_l	Fetal_brain.genes.annot	ENSG00000128951	1.9124	0.027909	DUT	0.645247
ipsilateral_degree_l	Fetal_brain.genes.annot	ENSG00000279930	1.9123	0.027919	AL032819.2	0.645247
ipsilateral_degree_l	Fetal_brain.genes.annot	ENSG00000227475	1.9123	0.027922	AL355300.1	0.645247
ipsilateral_degree_l	Fetal_brain.genes.annot	ENSG00000245526	1.9117	0.027955	LINC00461	0.645247
ipsilateral_degree_l	Fetal_brain.genes.annot	ENSG00000252321	1.9117	0.027958	RN7SKP83	0.645247
ipsilateral_degree_l	Fetal_brain.genes.annot	ENSG00000139531	1.9117	0.02796	SUOX	0.645247
ipsilateral_degree_l	Fetal_brain.genes.annot	ENSG00000248656	1.9116	0.027964	AC083795.2	0.645247
ipsilateral_degree_l	Fetal_brain.genes.annot	ENSG00000263635	1.9115	0.027972	AP005242.1	0.645247
ipsilateral_degree_l	Fetal_brain.genes.annot	ENSG00000170248	1.9109	0.028011	PDCD6IP	0.645247
ipsilateral_degree_l	Fetal_brain.genes.annot	ENSG00000201363	1.9105	0.028035	Y_RNA	0.645247
ipsilateral_degree_l	Fetal_brain.genes.annot	ENSG00000262402	1.9105	0.028037	MCUR1P1	0.645247
ipsilateral_degree_l	Fetal_brain.genes.annot	ENSG00000134398	1.9104	0.028039	AC008870.1	0.645247
ipsilateral_degree_l	Fetal_brain.genes.annot	ENSG00000267677	1.9102	0.028052	AC016229.2	0.645247
ipsilateral_degree_l	Fetal_brain.genes.annot	ENSG00000176923	1.9099	0.02807	OR7A15P	0.645247
ipsilateral_degree_l	Fetal_brain.genes.annot	ENSG00000235232	1.9098	0.028077	MRPS18BP2	0.645247
ipsilateral_degree_l	Fetal_brain.genes.annot	ENSG00000012779	1.9098	0.028077	ALOX5	0.645247
ipsilateral_degree_l	Fetal_brain.genes.annot	ENSG00000265097	1.9098	0.028079	RBM22P1	0.645247
ipsilateral_degree_l	Fetal_brain.genes.annot	ENSG00000156253	1.9098	0.02808	RWDD2B	0.645247
ipsilateral_degree_l	Fetal_brain.genes.annot	ENSG00000257966	1.9096	0.028091	OLA1P3	0.645247
ipsilateral_degree_l	Fetal_brain.genes.annot	ENSG00000215067	1.9093	0.028112	ALOX12-AS1	0.645247
ipsilateral_degree_l	Fetal_brain.genes.annot	ENSG00000253549	1.9093	0.028112	CA3-AS1	0.645247
ipsilateral_degree_l	Fetal_brain.genes.annot	ENSG00000185261	1.9089	0.028135	KIAA0825	0.645247
ipsilateral_degree_l	Fetal_brain.genes.annot	ENSG00000234851	1.9087	0.028151	RPL23AP42	0.645247
ipsilateral_degree_l	Fetal_brain.genes.annot	ENSG00000268565	1.9087	0.028151	AC005339.1	0.645247
ipsilateral_degree_l	Fetal_brain.genes.annot	ENSG00000219797	1.9085	0.028161	PPIAP9	0.645247
ipsilateral_degree_l	Fetal_brain.genes.annot	ENSG00000214888	1.9082	0.028182	AL772337.1	0.645247
ipsilateral_degree_l	Fetal_brain.genes.annot	ENSG00000253842	1.9082	0.028182	AP003472.2	0.645247
ipsilateral_degree_l	Fetal_brain.genes.annot	ENSG00000215717	1.9081	0.028188	TMEM167B	0.645247
ipsilateral_degree_l	Fetal_brain.genes.annot	ENSG00000173320	1.908	0.028198	STOX2	0.645247
ipsilateral_degree_l	Fetal_brain.genes.annot	ENSG00000227431	1.9078	0.028207	CSE1L-AS1	0.645247
ipsilateral_degree_l	Fetal_brain.genes.annot	ENSG00000255204	1.9078	0.028207	AC036111.2	0.645247
ipsilateral_degree_l	Fetal_brain.genes.annot	ENSG00000039068	1.9078	0.028212	CDH1	0.645247
ipsilateral_degree_l	Fetal_brain.genes.annot	ENSG00000276966	1.9077	0.028213	H4C5	0.645247
ipsilateral_degree_l	Fetal_brain.genes.annot	ENSG00000273180	1.9074	0.028236	AC019193.3	0.645247
ipsilateral_degree_l	Fetal_brain.genes.annot	ENSG00000253814	1.9073	0.028243	MRPS36P3	0.645247
ipsilateral_degree_l	Fetal_brain.genes.annot	ENSG00000196979	1.907	0.028262	GPRACR	0.645247
ipsilateral_degree_l	Fetal_brain.genes.annot	ENSG00000236953	1.9069	0.028265	ZDHHC20-IT1	0.645247
ipsilateral_degree_l	Fetal_brain.genes.annot	ENSG00000136240	1.9068	0.02827	KDELR2	0.645247
ipsilateral_degree_l	Fetal_brain.genes.annot	ENSG00000252234	1.9068	0.028273	AC006557.1	0.645247
ipsilateral_degree_l	Fetal_brain.genes.annot	ENSG00000234880	1.9067	0.028277	LINC00163	0.645247
ipsilateral_degree_l	Fetal_brain.genes.annot	ENSG00000141295	1.9066	0.028283	SCRN2	0.645247
ipsilateral_degree_l	Fetal_brain.genes.annot	ENSG00000201984	1.9064	0.028299	Y_RNA	0.645247
ipsilateral_degree_l	Fetal_brain.genes.annot	ENSG00000254285	1.9059	0.028329	KRT8P3	0.645247
ipsilateral_degree_l	Fetal_brain.genes.annot	ENSG00000233595	1.9058	0.028337	MTND2P29	0.645247
ipsilateral_degree_l	Fetal_brain.genes.annot	ENSG00000259015	1.9053	0.028368	AL442663.4	0.645247
ipsilateral_degree_l	Fetal_brain.genes.annot	ENSG00000248654	1.9051	0.028384	MTCO3P44	0.645247
ipsilateral_degree_l	Fetal_brain.genes.annot	ENSG00000100726	1.9051	0.028386	TELO2	0.645247
ipsilateral_degree_l	Fetal_brain.genes.annot	ENSG00000116260	1.9049	0.028394	QSOX1	0.645247
ipsilateral_degree_l	Fetal_brain.genes.annot	ENSG00000228551	1.9047	0.028412	SNRPGP9	0.645247
ipsilateral_degree_l	Fetal_brain.genes.annot	ENSG00000123810	1.9046	0.028418	B9D2	0.645247
ipsilateral_degree_l	Fetal_brain.genes.annot	ENSG00000188883	1.9044	0.028428	KLRG2	0.645247
ipsilateral_degree_l	Fetal_brain.genes.annot	ENSG00000197343	1.9042	0.028441	ZNF655	0.645247
ipsilateral_degree_l	Fetal_brain.genes.annot	ENSG00000236539	1.9042	0.028444	HNRNPA1P54	0.645247
ipsilateral_degree_l	Fetal_brain.genes.annot	ENSG00000224695	1.9036	0.02848	MTND6P7	0.645247
ipsilateral_degree_l	Fetal_brain.genes.annot	ENSG00000177374	1.9035	0.02849	HIC1	0.645247
ipsilateral_degree_l	Fetal_brain.genes.annot	ENSG00000140839	1.9029	0.028524	CLEC18B	0.645247
ipsilateral_degree_l	Fetal_brain.genes.annot	ENSG00000262089	1.9029	0.028528	AC040977.1	0.645247
ipsilateral_degree_l	Fetal_brain.genes.annot	ENSG00000165219	1.9026	0.028548	GAPVD1	0.645247
ipsilateral_degree_l	Fetal_brain.genes.annot	ENSG00000229263	1.9025	0.02855	AC004691.1	0.645247
ipsilateral_degree_l	Fetal_brain.genes.annot	ENSG00000255526	1.9025	0.028553	NEDD8-MDP1	0.645247
ipsilateral_degree_l	Fetal_brain.genes.annot	ENSG00000225413	1.9022	0.028571	LINC02557	0.645247
ipsilateral_degree_l	Fetal_brain.genes.annot	ENSG00000248318	1.9022	0.028574	AC104958.1	0.645247
ipsilateral_degree_l	Fetal_brain.genes.annot	ENSG00000206766	1.9021	0.028578	RNU6-435P	0.645247
ipsilateral_degree_l	Fetal_brain.genes.annot	ENSG00000283906	1.9021	0.02858	IGHV4-80	0.645247
ipsilateral_degree_l	Fetal_brain.genes.annot	ENSG00000047579	1.9018	0.028599	DTNBP1	0.645247
ipsilateral_degree_l	Fetal_brain.genes.annot	ENSG00000167632	1.9018	0.028601	TRAPPC9	0.645247
ipsilateral_degree_l	Fetal_brain.genes.annot	ENSG00000179604	1.9017	0.028605	CDC42EP4	0.645247
ipsilateral_degree_l	Fetal_brain.genes.annot	ENSG00000240761	1.9013	0.028633	AC098831.1	0.645247
ipsilateral_degree_l	Fetal_brain.genes.annot	ENSG00000250822	1.9012	0.028641	LINC02111	0.645247
ipsilateral_degree_l	Fetal_brain.genes.annot	ENSG00000198171	1.9011	0.028644	DDRGK1	0.645247
ipsilateral_degree_l	Fetal_brain.genes.annot	ENSG00000100030	1.9009	0.028658	MAPK1	0.645247
ipsilateral_degree_l	Fetal_brain.genes.annot	ENSG00000137868	1.9009	0.028659	STRA6	0.645247
ipsilateral_degree_l	Fetal_brain.genes.annot	ENSG00000280356	1.9008	0.028662	AL021877.2	0.645247
ipsilateral_degree_l	Fetal_brain.genes.annot	ENSG00000266683	1.9003	0.028699	AL358354.1	0.645247
ipsilateral_degree_l	Fetal_brain.genes.annot	ENSG00000273258	1.9002	0.028701	AC016737.2	0.645247
ipsilateral_degree_l	Fetal_brain.genes.annot	ENSG00000172985	1.9001	0.028708	SH3RF3	0.645247
ipsilateral_degree_l	Fetal_brain.genes.annot	ENSG00000270258	1.9001	0.02871	DUXAP4	0.645247
ipsilateral_degree_l	Fetal_brain.genes.annot	ENSG00000228741	1.9	0.028715	AL445985.1	0.645247
ipsilateral_degree_l	Fetal_brain.genes.annot	ENSG00000243738	1.9	0.028717	RN7SL181P	0.645247
ipsilateral_degree_l	Fetal_brain.genes.annot	ENSG00000231092	1.9	0.028717	AC012513.1	0.645247
ipsilateral_degree_l	Fetal_brain.genes.annot	ENSG00000136868	1.8999	0.028722	SLC31A1	0.645247
ipsilateral_degree_l	Fetal_brain.genes.annot	ENSG00000224661	1.8997	0.028735	AC010907.1	0.645247
ipsilateral_degree_l	Fetal_brain.genes.annot	ENSG00000148339	1.8992	0.028767	SLC25A25	0.645247
ipsilateral_degree_l	Fetal_brain.genes.annot	ENSG00000136274	1.8992	0.028771	NACAD	0.645247
ipsilateral_degree_l	Fetal_brain.genes.annot	ENSG00000224000	1.8985	0.028818	Z97198.1	0.645247
ipsilateral_degree_l	Fetal_brain.genes.annot	ENSG00000162772	1.8984	0.028819	ATF3	0.645247
ipsilateral_degree_l	Fetal_brain.genes.annot	ENSG00000251554	1.8982	0.028838	RP11-395P13.6	0.645247
ipsilateral_degree_l	Fetal_brain.genes.annot	ENSG00000204393	1.8981	0.028845	NOL4L-DT	0.645247
ipsilateral_degree_l	Fetal_brain.genes.annot	ENSG00000248471	1.8978	0.028864	AC233724.4	0.645247
ipsilateral_degree_l	Fetal_brain.genes.annot	ENSG00000164587	1.8977	0.02887	RPS14	0.645247
ipsilateral_degree_l	Fetal_brain.genes.annot	ENSG00000199875	1.8976	0.028874	Y_RNA	0.645247
ipsilateral_degree_l	Fetal_brain.genes.annot	ENSG00000137878	1.8973	0.028894	GCOM1	0.645247
ipsilateral_degree_l	Fetal_brain.genes.annot	ENSG00000242696	1.8969	0.028922	RN7SL40P	0.645247
ipsilateral_degree_l	Fetal_brain.genes.annot	ENSG00000015153	1.8969	0.028923	YAF2	0.645247
ipsilateral_degree_l	Fetal_brain.genes.annot	ENSG00000204469	1.8968	0.02893	PRRC2A	0.645247
ipsilateral_degree_l	Fetal_brain.genes.annot	ENSG00000222107	1.8966	0.028939	RN7SKP117	0.645247
ipsilateral_degree_l	Fetal_brain.genes.annot	ENSG00000251423	1.8964	0.028951	AC016576.1	0.645247
ipsilateral_degree_l	Fetal_brain.genes.annot	ENSG00000178591	1.8963	0.02896	DEFB125	0.645247
ipsilateral_degree_l	Fetal_brain.genes.annot	ENSG00000170178	1.8962	0.028966	HOXD12	0.645247
ipsilateral_degree_l	Fetal_brain.genes.annot	ENSG00000220204	1.8961	0.028975	AL035079.1	0.645247
ipsilateral_degree_l	Fetal_brain.genes.annot	ENSG00000073067	1.8961	0.028976	CYP2W1	0.645247
ipsilateral_degree_l	Fetal_brain.genes.annot	ENSG00000115484	1.8958	0.028993	CCT4	0.645247
ipsilateral_degree_l	Fetal_brain.genes.annot	ENSG00000201119	1.8958	0.028993	RNU1-33P	0.645247
ipsilateral_degree_l	Fetal_brain.genes.annot	ENSG00000147613	1.8957	0.029	PSKH2	0.645247
clustering_global	ENSG.genes.annot	ENSG00000167925	1.9131	0.027867	GHDC	0.645248
efficiency_l	Fetal_brain.genes.annot	ENSG00000119699	2.0499	0.020185	TGFB3	0.645253
efficiency_l	Fetal_brain.genes.annot	ENSG00000269387	2.0497	0.020196	AL365205.4	0.645253
efficiency_l	Fetal_brain.genes.annot	ENSG00000181195	2.0492	0.02022	PENK	0.645253
efficiency_l	Fetal_brain.genes.annot	ENSG00000233595	2.0491	0.020225	MTND2P29	0.645253
efficiency_l	Fetal_brain.genes.annot	ENSG00000161956	2.0483	0.020266	SENP3	0.645253
efficiency_l	Fetal_brain.genes.annot	ENSG00000264701	2.0483	0.020268	AC018521.4	0.645253
efficiency_l	Fetal_brain.genes.annot	ENSG00000235078	2.0477	0.020294	AC231981.1	0.645253
efficiency_l	Fetal_brain.genes.annot	ENSG00000279979	2.0477	0.020295	AC012629.4	0.645253
efficiency_l	Fetal_brain.genes.annot	ENSG00000254244	2.0477	0.020295	PAICSP4	0.645253
efficiency_l	Fetal_brain.genes.annot	ENSG00000237262	2.0475	0.020306	AC068492.1	0.645253
efficiency_l	Fetal_brain.genes.annot	ENSG00000226405	2.0472	0.020317	AL133325.1	0.645253
efficiency_l	Fetal_brain.genes.annot	ENSG00000224100	2.0467	0.020343	AP001630.1	0.645253
efficiency_l	Fetal_brain.genes.annot	ENSG00000234241	2.0467	0.020343	AL109618.1	0.645253
efficiency_l	Fetal_brain.genes.annot	ENSG00000225321	2.0467	0.020345	LINC01427	0.645253
efficiency_l	Fetal_brain.genes.annot	ENSG00000164099	2.0466	0.020349	PRSS12	0.645253
efficiency_l	Fetal_brain.genes.annot	ENSG00000173805	2.0465	0.020353	HAP1	0.645253
clustering_l	ENSG.genes.annot	ENSG00000189316	1.7881	0.036879	AC073349.1	0.645256
small_worldness_r	Fetal_brain.genes.annot	ENSG00000279756	2.1245	0.016814	AC012317.2	0.645262
small_worldness_r	Fetal_brain.genes.annot	ENSG00000233311	2.1242	0.016826	MTCO1P54	0.645262
small_worldness_r	Fetal_brain.genes.annot	ENSG00000259123	2.1242	0.016828	AC103996.3	0.645262
ipsilateral_degree_r	Fetal_brain.genes.annot	ENSG00000160014	2.0381	0.020771	CALM3	0.645264
small_worldness_global	Fetal_brain.genes.annot	ENSG00000229565	2.134	0.01642	LINC02264	0.645271
small_worldness_global	Fetal_brain.genes.annot	ENSG00000205730	2.1329	0.016467	ITPRIPL2	0.645271
small_worldness_global	Fetal_brain.genes.annot	ENSG00000225526	2.1328	0.01647	MKRN2OS	0.645271
small_worldness_global	Fetal_brain.genes.annot	ENSG00000258649	2.1327	0.016474	AL392023.1	0.645271
small_worldness_global	Fetal_brain.genes.annot	ENSG00000164087	2.1326	0.016478	POC1A	0.645271
small_worldness_global	Fetal_brain.genes.annot	ENSG00000232163	2.1326	0.01648	RPLP1P13	0.645271
small_worldness_global	Fetal_brain.genes.annot	ENSG00000135392	2.1325	0.016484	DNAJC14	0.645271
small_worldness_global	Fetal_brain.genes.annot	ENSG00000230112	2.1322	0.016496	AL157398.1	0.645271
small_worldness_global	Fetal_brain.genes.annot	ENSG00000225127	2.1318	0.016513	LINC00237	0.645271
small_worldness_global	Fetal_brain.genes.annot	ENSG00000235623	2.1315	0.016525	OR7E110P	0.645271
small_worldness_global	Fetal_brain.genes.annot	ENSG00000266531	2.1315	0.016525	MIR4706	0.645271
small_worldness_global	Fetal_brain.genes.annot	ENSG00000272076	2.1312	0.016537	AC090186.1	0.645271
small_worldness_global	Fetal_brain.genes.annot	ENSG00000268942	2.1308	0.016553	CKS1BP3	0.645271
small_worldness_global	Fetal_brain.genes.annot	ENSG00000183560	2.1307	0.016558	IZUMO1R	0.645271
contralateral_degree_global	ENSG.genes.annot	ENSG00000100312	1.9115	0.027969	ACR	0.645281
contralateral_degree_global	ENSG.genes.annot	ENSG00000147536	1.9114	0.027977	GINS4	0.645281
efficiency_global	Fetal_brain.genes.annot	ENSG00000214035	1.98	0.023851	AC073310.1	0.645281
efficiency_global	Fetal_brain.genes.annot	ENSG00000135245	1.9799	0.023856	HILPDA	0.645281
efficiency_global	Fetal_brain.genes.annot	ENSG00000259972	1.9799	0.023858	AC009120.2	0.645281
efficiency_global	Fetal_brain.genes.annot	ENSG00000228007	1.9797	0.023867	AC011933.1	0.645281
degree_global	Cortical_Neuron.genes.annot	ENSG00000235213	1.9056	0.028354	OR6E1P	0.645289
efficiency_global	Cortical_Neuron.genes.annot	ENSG00000159200	1.9298	0.026817	RCAN1	0.645291
efficiency_global	Cortical_Neuron.genes.annot	ENSG00000241542	1.9296	0.026828	RN7SL369P	0.645291
efficiency_global	Cortical_Neuron.genes.annot	ENSG00000266534	1.9296	0.026829	AL162571.1	0.645291
efficiency_global	Cortical_Neuron.genes.annot	ENSG00000267295	1.9295	0.026834	AC025048.3	0.645291
small_worldness_global	Adult_brain.genes.annot	ENSG00000266640	2.0969	0.018002	MIR4754	0.645296
small_worldness_global	Adult_brain.genes.annot	ENSG00000147485	2.0967	0.01801	PXDNL	0.645296
small_worldness_global	Adult_brain.genes.annot	ENSG00000221369	2.096	0.018039	MIR548G	0.645296
small_worldness_global	Adult_brain.genes.annot	ENSG00000259998	2.096	0.018043	AL133279.3	0.645296
small_worldness_global	Adult_brain.genes.annot	ENSG00000223735	2.0958	0.018048	OR51B3P	0.645296
small_worldness_global	Adult_brain.genes.annot	ENSG00000267235	2.0956	0.018059	ZNF861P	0.645296
clustering_l	Cortical_Neuron.genes.annot	ENSG00000196247	1.9715	0.024336	ZNF107	0.645297
clustering_l	Cortical_Neuron.genes.annot	ENSG00000236466	1.9712	0.024353	AL035670.1	0.645297
clustering_l	Cortical_Neuron.genes.annot	ENSG00000227753	1.9711	0.024358	AC023194.1	0.645297
small_worldness_r	Midbrain_DA.genes.annot	ENSG00000125813	2.0615	0.019625	PAX1	0.6453
path_length_l	Fetal_brain.genes.annot	ENSG00000231655	2.0273	0.021314	AC011742.2	0.645302
path_length_l	Fetal_brain.genes.annot	ENSG00000271381	2.0271	0.021325	REXO1L9P	0.645302
path_length_l	Cortical_Neuron.genes.annot	ENSG00000142920	2.0255	0.021407	AZIN2	0.645303
path_length_l	Cortical_Neuron.genes.annot	ENSG00000182831	2.0247	0.02145	C16orf72	0.645303
path_length_l	Cortical_Neuron.genes.annot	ENSG00000258119	2.0244	0.021466	AC087897.2	0.645303
path_length_l	Cortical_Neuron.genes.annot	ENSG00000222339	2.024	0.021487	AP000807.2	0.645303
path_length_l	Cortical_Neuron.genes.annot	ENSG00000116147	2.0239	0.021488	TNR	0.645303
path_length_l	Cortical_Neuron.genes.annot	ENSG00000233908	2.0236	0.021504	AL359711.1	0.645303
path_length_l	Cortical_Neuron.genes.annot	ENSG00000241281	2.0236	0.021506	AC010683.1	0.645303
path_length_l	Cortical_Neuron.genes.annot	ENSG00000205029	2.0231	0.021532	OR5D16	0.645303
path_length_l	Cortical_Neuron.genes.annot	ENSG00000196071	2.0229	0.021544	OR2L13	0.645303
path_length_l	Cortical_Neuron.genes.annot	ENSG00000240096	2.0226	0.021557	AL132838.1	0.645303
path_length_l	Cortical_Neuron.genes.annot	ENSG00000273258	2.0226	0.02156	AC016737.2	0.645303
path_length_l	Cortical_Neuron.genes.annot	ENSG00000263490	2.0225	0.021562	RN7SL155P	0.645303
path_length_l	Cortical_Neuron.genes.annot	ENSG00000230807	2.0224	0.021566	AC099535.1	0.645303
path_length_l	Cortical_Neuron.genes.annot	ENSG00000228195	2.0224	0.021568	RPL5P27	0.645303
path_length_l	Cortical_Neuron.genes.annot	ENSG00000278834	2.0218	0.021598	AC073508.3	0.645303
path_length_l	Cortical_Neuron.genes.annot	ENSG00000262246	2.0218	0.0216	CORO7	0.645303
path_length_l	Cortical_Neuron.genes.annot	ENSG00000234036	2.0218	0.0216	TXNP6	0.645303
small_worldness_l	Cortical_Neuron.genes.annot	ENSG00000207930	2.0156	0.021921	MIR603	0.645303
small_worldness_l	Cortical_Neuron.genes.annot	ENSG00000267354	2.0154	0.021931	AC091151.2	0.645303
clustering_l	Fetal_brain.genes.annot	ENSG00000197183	1.9948	0.02303	NOL4L	0.645305
clustering_l	Fetal_brain.genes.annot	ENSG00000228086	1.9945	0.023048	AL589990.1	0.645305
clustering_l	Fetal_brain.genes.annot	ENSG00000261555	1.9941	0.023072	AC025277.1	0.645305
clustering_l	Fetal_brain.genes.annot	ENSG00000258976	1.994	0.023076	AC013451.2	0.645305
clustering_l	Fetal_brain.genes.annot	ENSG00000263946	1.9939	0.02308	AC015818.3	0.645305
clustering_l	Fetal_brain.genes.annot	ENSG00000211967	1.9939	0.023083	IGHV3-53	0.645305
clustering_l	Fetal_brain.genes.annot	ENSG00000252046	1.9938	0.023086	RNU6-150P	0.645305
clustering_l	Fetal_brain.genes.annot	ENSG00000206814	1.9937	0.023094	Y_RNA	0.645305
small_worldness_r	Adult_brain.genes.annot	ENSG00000168818	2.1015	0.017797	STX18	0.645332
small_worldness_r	Adult_brain.genes.annot	ENSG00000260962	2.1014	0.017802	LINC00557	0.645332
efficiency_global	Adult_brain.genes.annot	ENSG00000230080	1.9601	0.024994	AC139143.1	0.645339
efficiency_global	Adult_brain.genes.annot	ENSG00000250573	1.9599	0.025001	AC006499.4	0.645339
efficiency_global	Adult_brain.genes.annot	ENSG00000228753	1.9599	0.025003	EIF4BP2	0.645339
efficiency_global	Adult_brain.genes.annot	ENSG00000265666	1.9597	0.025014	RARA-AS1	0.645339
clustering_l	Cortical_Neuron.genes.annot	ENSG00000212534	1.9708	0.024372	SNORD70	0.645343
efficiency_l	Adult_brain.genes.annot	ENSG00000227962	2.0364	0.020856	AL391994.1	0.645345
efficiency_l	Adult_brain.genes.annot	ENSG00000253154	2.0361	0.02087	AC100801.1	0.645345
efficiency_l	Adult_brain.genes.annot	ENSG00000250416	2.036	0.020874	SEC63P2	0.645345
efficiency_l	Adult_brain.genes.annot	ENSG00000237293	2.0358	0.020884	AC007099.2	0.645345
efficiency_l	Adult_brain.genes.annot	ENSG00000234999	2.0356	0.020893	SNRPCP19	0.645345
efficiency_l	Adult_brain.genes.annot	ENSG00000125869	2.0355	0.020902	LAMP5	0.645345
efficiency_l	Adult_brain.genes.annot	ENSG00000258458	2.0354	0.020903	AL160314.2	0.645345
efficiency_l	Adult_brain.genes.annot	ENSG00000239117	2.0352	0.020913	AL161669.1	0.645345
efficiency_l	Adult_brain.genes.annot	ENSG00000189332	2.0352	0.020917	SLC25A51P4	0.645345
efficiency_l	Adult_brain.genes.annot	ENSG00000256581	2.035	0.020923	NLRP9P1	0.645345
small_worldness_global	Adult_brain.genes.annot	ENSG00000138483	2.0953	0.018073	CCDC54	0.645347
small_worldness_global	Adult_brain.genes.annot	ENSG00000279372	2.095	0.018085	AC137723.1	0.645347
ipsilateral_degree_l	ENSG.genes.annot	ENSG00000162852	1.8644	0.031129	CNST	0.645348
path_length_global	Adult_brain.genes.annot	ENSG00000005249	1.9056	0.028349	PRKAR2B	0.645354
path_length_global	Adult_brain.genes.annot	ENSG00000262333	1.9047	0.028412	HNRNPA1P16	0.645354
path_length_global	Adult_brain.genes.annot	ENSG00000219703	1.9046	0.028414	RAP1BP3	0.645354
path_length_global	Adult_brain.genes.annot	ENSG00000253989	1.9046	0.028414	IGHVIII-38-1	0.645354
path_length_global	Adult_brain.genes.annot	ENSG00000259820	1.9045	0.028425	AC083843.3	0.645354
path_length_global	Adult_brain.genes.annot	ENSG00000255506	1.9043	0.028436	AP003718.1	0.645354
path_length_global	Adult_brain.genes.annot	ENSG00000201654	1.904	0.028456	RNU6-7	0.645354
path_length_global	Adult_brain.genes.annot	ENSG00000201451	1.904	0.028458	Y_RNA	0.645354
path_length_global	Adult_brain.genes.annot	ENSG00000225580	1.904	0.028458	AL358942.1	0.645354
path_length_global	Adult_brain.genes.annot	ENSG00000230064	1.904	0.028458	AL772161.3	0.645354
path_length_global	Adult_brain.genes.annot	ENSG00000226188	1.9038	0.028467	HNRNPA1P3	0.645354
clustering_global	ENSG.genes.annot	ENSG00000237440	1.9125	0.027908	ZNF737	0.645359
small_worldness_global	Cortical_Neuron.genes.annot	ENSG00000229064	2.046	0.020376	AC104073.1	0.645363
clustering_l	Midbrain_DA.genes.annot	ENSG00000279034	2.0003	0.022734	AC011266.1	0.645367
clustering_l	Midbrain_DA.genes.annot	ENSG00000120526	1.9997	0.022766	NUDCD1	0.645367
clustering_l	Midbrain_DA.genes.annot	ENSG00000175197	1.9996	0.02277	DDIT3	0.645367
clustering_l	Midbrain_DA.genes.annot	ENSG00000257964	1.9995	0.022776	AC020612.3	0.645367
clustering_l	Midbrain_DA.genes.annot	ENSG00000270956	1.9994	0.02278	AC009948.3	0.645367
clustering_l	Midbrain_DA.genes.annot	ENSG00000151067	1.9994	0.022784	CACNA1C	0.645367
contralateral_degree_global	Adult_brain.genes.annot	ENSG00000240056	1.9462	0.025814	AL445190.1	0.645375
ipsilateral_degree_r	Adult_brain.genes.annot	ENSG00000182831	2.0056	0.022451	C16orf72	0.645381
ipsilateral_degree_r	Adult_brain.genes.annot	ENSG00000131730	2.0054	0.02246	CKMT2	0.645381
degree_global	Adult_brain.genes.annot	ENSG00000207453	1.9585	0.025084	RNU6-535P	0.64539
degree_global	Adult_brain.genes.annot	ENSG00000179256	1.9583	0.025095	SMCO3	0.64539
degree_global	Adult_brain.genes.annot	ENSG00000034533	1.9582	0.025102	ASTE1	0.64539
degree_global	Adult_brain.genes.annot	ENSG00000266236	1.9578	0.025124	NARF-IT1	0.645394
degree_global	Adult_brain.genes.annot	ENSG00000199805	1.9577	0.025134	RNU1-134P	0.645394
degree_global	Adult_brain.genes.annot	ENSG00000119866	1.9576	0.025139	BCL11A	0.645394
small_worldness_global	Midbrain_DA.genes.annot	ENSG00000090238	2.008	0.02232	YPEL3	0.645396
clustering_global	Adult_brain.genes.annot	ENSG00000203739	1.9599	0.025004	AL645568.1	0.645398
clustering_global	Adult_brain.genes.annot	ENSG00000250057	1.9599	0.025004	AC114781.2	0.645398
contralateral_degree_global	Adult_brain.genes.annot	ENSG00000253090	1.9459	0.025832	SNORA73	0.645399
contralateral_degree_global	Adult_brain.genes.annot	ENSG00000259468	1.9457	0.025847	AC079203.2	0.645399
contralateral_degree_global	Adult_brain.genes.annot	ENSG00000270285	1.9455	0.025856	AC124916.2	0.645399
contralateral_degree_global	Adult_brain.genes.annot	ENSG00000231460	1.9451	0.025882	AL365204.1	0.645399
contralateral_degree_global	Adult_brain.genes.annot	ENSG00000264685	1.945	0.025889	PRPF19P1	0.645399
contralateral_degree_global	Adult_brain.genes.annot	ENSG00000250416	1.945	0.02589	SEC63P2	0.645399
contralateral_degree_global	Adult_brain.genes.annot	ENSG00000132329	1.9448	0.025901	RAMP1	0.645399
degree_global	ENSG.genes.annot	ENSG00000171224	1.9101	0.028058	FAM241B	0.645405
degree_global	ENSG.genes.annot	ENSG00000165923	1.9096	0.028091	AGBL2	0.645405
small_worldness_r	Midbrain_DA.genes.annot	ENSG00000274425	2.0609	0.019658	AC114271.1	0.645408
small_worldness_r	Midbrain_DA.genes.annot	ENSG00000230979	2.0609	0.019659	AC079250.1	0.645408
small_worldness_r	Midbrain_DA.genes.annot	ENSG00000077522	2.0607	0.019665	ACTN2	0.645408
clustering_l	Cortical_Neuron.genes.annot	ENSG00000180305	1.9704	0.024395	WFDC10A	0.645409
clustering_l	Cortical_Neuron.genes.annot	ENSG00000201823	1.9704	0.024399	SNORD48	0.645409
ipsilateral_degree_l	Fetal_brain.genes.annot	ENSG00000179044	1.8952	0.02903	EXOC3L1	0.645412
ipsilateral_degree_l	Fetal_brain.genes.annot	ENSG00000239830	1.8951	0.02904	RPS4XP22	0.645412
ipsilateral_degree_l	Fetal_brain.genes.annot	ENSG00000131966	1.8948	0.02906	ACTR10	0.645412
ipsilateral_degree_l	Fetal_brain.genes.annot	ENSG00000252537	1.8947	0.029069	SNORA31	0.645412
ipsilateral_degree_l	Fetal_brain.genes.annot	ENSG00000258373	1.8945	0.029081	SLC25A3P2	0.645412
ipsilateral_degree_l	Fetal_brain.genes.annot	ENSG00000170629	1.8943	0.02909	DPY19L2P2	0.645412
ipsilateral_degree_l	Fetal_brain.genes.annot	ENSG00000252502	1.894	0.029115	SNORD112	0.645412
ipsilateral_degree_l	Fetal_brain.genes.annot	ENSG00000230735	1.8939	0.029117	AC093423.2	0.645412
ipsilateral_degree_l	Fetal_brain.genes.annot	ENSG00000233983	1.8939	0.029118	AL365220.1	0.645412
degree_global	Adult_brain.genes.annot	ENSG00000166529	1.9574	0.025152	ZSCAN21	0.645412
degree_global	Cortical_Neuron.genes.annot	ENSG00000278330	1.9053	0.028373	AC018529.2	0.645414
degree_global	Cortical_Neuron.genes.annot	ENSG00000280739	1.9051	0.028384	EIF1B-AS1	0.645414
efficiency_global	Midbrain_DA.genes.annot	ENSG00000237633	1.9131	0.027868	AC104623.1	0.64542
efficiency_global	Midbrain_DA.genes.annot	ENSG00000270948	1.913	0.027872	MTDHP1	0.64542
efficiency_global	Midbrain_DA.genes.annot	ENSG00000261190	1.9125	0.027903	C16orf97	0.64542
efficiency_global	Midbrain_DA.genes.annot	ENSG00000000460	1.9123	0.027919	C1orf112	0.64542
efficiency_global	Midbrain_DA.genes.annot	ENSG00000244050	1.9121	0.027932	DEFB109F	0.64542
efficiency_global	Midbrain_DA.genes.annot	ENSG00000245748	1.912	0.027939	AC097382.2	0.64542
efficiency_global	Midbrain_DA.genes.annot	ENSG00000158089	1.9119	0.027944	GALNT14	0.64542
efficiency_global	Midbrain_DA.genes.annot	ENSG00000114779	1.9118	0.027949	ABHD14B	0.64542
efficiency_global	Midbrain_DA.genes.annot	ENSG00000238150	1.9118	0.02795	AC008753.1	0.64542
clustering_r	Fetal_brain.genes.annot	ENSG00000135604	2.0467	0.020346	STX11	0.64542
efficiency_r	Midbrain_DA.genes.annot	ENSG00000227312	1.9408	0.026139	AL445686.1	0.645423
ipsilateral_degree_global	Adult_brain.genes.annot	ENSG00000104970	1.9626	0.024846	KIR3DX1	0.645443
path_length_global	Fetal_brain.genes.annot	ENSG00000203859	2.0125	0.022086	HSD3B2	0.64546
path_length_global	Fetal_brain.genes.annot	ENSG00000261324	2.0124	0.022089	AC010168.2	0.64546
path_length_global	Fetal_brain.genes.annot	ENSG00000167858	2.0123	0.022092	TEKT1	0.64546
ipsilateral_degree_l	Adult_brain.genes.annot	ENSG00000256566	1.9581	0.025111	AL049650.2	0.64546
ipsilateral_degree_l	Adult_brain.genes.annot	ENSG00000261706	1.958	0.025117	LINC00165	0.64546
ipsilateral_degree_l	Adult_brain.genes.annot	ENSG00000270025	1.9575	0.025144	BMS1P7	0.645463
ipsilateral_degree_l	Adult_brain.genes.annot	ENSG00000265698	1.9575	0.025145	LARP7P3	0.645463
ipsilateral_degree_l	Adult_brain.genes.annot	ENSG00000279518	1.9573	0.025159	AC083843.4	0.645463
ipsilateral_degree_l	Adult_brain.genes.annot	ENSG00000255026	1.9566	0.025195	AC136475.3	0.645463
ipsilateral_degree_l	Adult_brain.genes.annot	ENSG00000040275	1.9565	0.025204	SPDL1	0.645463
ipsilateral_degree_l	Adult_brain.genes.annot	ENSG00000222976	1.9563	0.025213	RN7SKP94	0.645463
ipsilateral_degree_l	Adult_brain.genes.annot	ENSG00000199953	1.9563	0.025213	RNA5SP443	0.645463
ipsilateral_degree_l	Adult_brain.genes.annot	ENSG00000272100	1.9561	0.025225	AL513218.1	0.645463
ipsilateral_degree_l	Adult_brain.genes.annot	ENSG00000055917	1.9559	0.02524	PUM2	0.645463
ipsilateral_degree_l	Adult_brain.genes.annot	ENSG00000224842	1.9559	0.02524	AL161908.1	0.645463
efficiency_l	ENSG.genes.annot	ENSG00000139370	1.9085	0.028161	SLC15A4	0.645464
efficiency_l	ENSG.genes.annot	ENSG00000184939	1.9083	0.028174	ZFP90	0.645464
efficiency_l	ENSG.genes.annot	ENSG00000119614	1.9065	0.028292	VSX2	0.645464
efficiency_l	ENSG.genes.annot	ENSG00000169020	1.9064	0.028299	ATP5ME	0.645464
efficiency_l	ENSG.genes.annot	ENSG00000198099	1.9062	0.028311	ADH4	0.645464
efficiency_l	ENSG.genes.annot	ENSG00000116885	1.9057	0.028342	OSCP1	0.645464
efficiency_l	ENSG.genes.annot	ENSG00000138074	1.9057	0.028347	SLC5A6	0.645464
path_length_r	Fetal_brain.genes.annot	ENSG00000275383	2.0499	0.020188	AC126773.6	0.645466
path_length_r	Fetal_brain.genes.annot	ENSG00000188921	2.0496	0.0202	HACD4	0.645466
small_worldness_l	Cortical_Neuron.genes.annot	ENSG00000130227	2.0151	0.021949	XPO7	0.645472
path_length_global	Adult_brain.genes.annot	ENSG00000132912	1.9032	0.028509	DCTN4	0.645474
path_length_global	Adult_brain.genes.annot	ENSG00000114796	1.9028	0.028533	KLHL24	0.645474
path_length_global	Adult_brain.genes.annot	ENSG00000231906	1.9027	0.028542	AC016397.1	0.645474
path_length_global	Adult_brain.genes.annot	ENSG00000230005	1.9018	0.0286	SNAP47-AS1	0.645474
path_length_global	Adult_brain.genes.annot	ENSG00000187173	1.9018	0.028601	LCE2A	0.645474
path_length_global	Adult_brain.genes.annot	ENSG00000205105	1.9014	0.028623	COX17P1	0.645474
path_length_global	Adult_brain.genes.annot	ENSG00000250397	1.9013	0.02863	AP006623.1	0.645474
path_length_global	Adult_brain.genes.annot	ENSG00000188352	1.9011	0.028647	FOCAD	0.645474
path_length_global	Adult_brain.genes.annot	ENSG00000155254	1.901	0.028648	MARVELD1	0.645474
path_length_global	Adult_brain.genes.annot	ENSG00000241278	1.9009	0.028655	ENPP7P4	0.645474
path_length_global	Adult_brain.genes.annot	ENSG00000221046	1.9007	0.02867	RNU6ATAC38P	0.645474
path_length_global	Adult_brain.genes.annot	ENSG00000264880	1.9007	0.028672	AP005901.2	0.645474
path_length_global	Adult_brain.genes.annot	ENSG00000255272	1.9006	0.028674	AC113192.3	0.645474
path_length_global	Adult_brain.genes.annot	ENSG00000234116	1.9005	0.028684	AL606534.3	0.645474
path_length_global	Adult_brain.genes.annot	ENSG00000104936	1.8999	0.028722	DMPK	0.645474
path_length_global	Adult_brain.genes.annot	ENSG00000249856	1.8996	0.028745	AC116337.3	0.645474
path_length_global	Adult_brain.genes.annot	ENSG00000255202	1.8995	0.028746	AL049629.1	0.645474
path_length_global	Adult_brain.genes.annot	ENSG00000162456	1.8994	0.028756	KNCN	0.645474
path_length_global	Adult_brain.genes.annot	ENSG00000148841	1.8992	0.028772	ITPRIP	0.645474
path_length_global	Adult_brain.genes.annot	ENSG00000254412	1.8991	0.028774	AC118273.1	0.645474
path_length_global	Adult_brain.genes.annot	ENSG00000244413	1.899	0.028785	RPL23AP56	0.645474
path_length_global	Adult_brain.genes.annot	ENSG00000267002	1.8989	0.028787	AC060780.1	0.645474
path_length_global	Adult_brain.genes.annot	ENSG00000186940	1.8988	0.028798	CHCHD2P9	0.645474
path_length_global	Adult_brain.genes.annot	ENSG00000225416	1.8987	0.0288	AC104843.1	0.645474
path_length_global	Adult_brain.genes.annot	ENSG00000267222	1.8987	0.028804	AC107993.1	0.645474
path_length_global	Adult_brain.genes.annot	ENSG00000237759	1.8983	0.028825	AL590483.2	0.645474
path_length_global	Adult_brain.genes.annot	ENSG00000104980	1.8979	0.028856	TIMM44	0.645474
path_length_global	Adult_brain.genes.annot	ENSG00000258033	1.8979	0.028856	AC063947.2	0.645474
path_length_global	Adult_brain.genes.annot	ENSG00000225024	1.8976	0.028872	AC015977.1	0.645474
path_length_global	Adult_brain.genes.annot	ENSG00000217060	1.8976	0.028874	AL135903.1	0.645474
path_length_global	Adult_brain.genes.annot	ENSG00000108947	1.8976	0.028877	EFNB3	0.645474
path_length_global	Adult_brain.genes.annot	ENSG00000226352	1.8973	0.028896	PSPC1-AS2	0.645474
path_length_global	Adult_brain.genes.annot	ENSG00000237941	1.8971	0.028907	KCNQ1DN	0.645474
path_length_global	Adult_brain.genes.annot	ENSG00000257474	1.897	0.028914	AC027288.1	0.645474
path_length_global	Adult_brain.genes.annot	ENSG00000280439	1.8969	0.028921	AC004836.1	0.645474
path_length_global	Adult_brain.genes.annot	ENSG00000172139	1.8969	0.028922	SLC9C1	0.645474
path_length_global	Adult_brain.genes.annot	ENSG00000103260	1.8966	0.028944	METRN	0.645474
path_length_global	Adult_brain.genes.annot	ENSG00000252483	1.8962	0.028966	RNU6-1178P	0.645474
path_length_global	Adult_brain.genes.annot	ENSG00000263734	1.8958	0.028992	MIR4643	0.645474
path_length_global	Adult_brain.genes.annot	ENSG00000233045	1.8955	0.029015	AC097523.1	0.645474
path_length_global	Adult_brain.genes.annot	ENSG00000164327	1.8953	0.029026	RICTOR	0.645474
path_length_global	Adult_brain.genes.annot	ENSG00000264569	1.8952	0.029034	DCXR-DT	0.645474
path_length_global	Adult_brain.genes.annot	ENSG00000240573	1.8951	0.02904	AC117462.1	0.645474
path_length_global	Adult_brain.genes.annot	ENSG00000204420	1.8948	0.029056	MPIG6B	0.645474
path_length_global	Adult_brain.genes.annot	ENSG00000174453	1.8948	0.029061	VWC2L	0.645474
path_length_global	Adult_brain.genes.annot	ENSG00000265942	1.8947	0.029066	RN7SL577P	0.645474
path_length_global	Adult_brain.genes.annot	ENSG00000135414	1.8947	0.029069	GDF11	0.645474
path_length_global	Adult_brain.genes.annot	ENSG00000182534	1.8946	0.029076	MXRA7	0.645474
path_length_global	Adult_brain.genes.annot	ENSG00000196979	1.8943	0.029091	GPRACR	0.645474
path_length_global	Adult_brain.genes.annot	ENSG00000274049	1.8943	0.029093	INO80B-WBP1	0.645474
path_length_global	Adult_brain.genes.annot	ENSG00000256070	1.8942	0.029099	AC016956.1	0.645474
small_worldness_global	Adult_brain.genes.annot	ENSG00000147687	2.0947	0.018101	TATDN1	0.645479
ipsilateral_degree_l	ENSG.genes.annot	ENSG00000279000	1.8633	0.031207	OR10A6	0.64548
ipsilateral_degree_l	ENSG.genes.annot	ENSG00000198739	1.8633	0.03121	LRRTM3	0.64548
ipsilateral_degree_l	ENSG.genes.annot	ENSG00000158792	1.8628	0.031244	SPATA2L	0.64548
contralateral_degree_global	ENSG.genes.annot	ENSG00000204308	1.9107	0.028022	RNF5	0.645484
efficiency_global	Midbrain_DA.genes.annot	ENSG00000225807	1.9116	0.027965	AC069281.1	0.645484
clustering_l	Fetal_brain.genes.annot	ENSG00000242995	1.9933	0.023113	AL161757.1	0.645493
clustering_global	Midbrain_DA.genes.annot	ENSG00000270912	1.9393	0.026235	RPS28P1	0.645493
clustering_global	Midbrain_DA.genes.annot	ENSG00000125122	1.9392	0.026237	LRRC29	0.645493
clustering_global	Midbrain_DA.genes.annot	ENSG00000264741	1.9391	0.026246	MIR4505	0.645493
clustering_global	Midbrain_DA.genes.annot	ENSG00000173389	1.939	0.026252	IQCF1	0.645493
efficiency_global	Fetal_brain.genes.annot	ENSG00000240861	1.9793	0.023891	AC009153.1	0.645493
efficiency_global	Fetal_brain.genes.annot	ENSG00000266400	1.979	0.023911	AC113171.1	0.645493
efficiency_global	Fetal_brain.genes.annot	ENSG00000169217	1.9787	0.023923	CD2BP2	0.645493
efficiency_global	Fetal_brain.genes.annot	ENSG00000165698	1.9787	0.023924	SPACA9	0.645493
small_worldness_r	Cortical_Neuron.genes.annot	ENSG00000130803	2.0863	0.018474	ZNF317	0.645496
small_worldness_r	Cortical_Neuron.genes.annot	ENSG00000166153	2.0859	0.018493	DEPDC4	0.645496
small_worldness_r	Cortical_Neuron.genes.annot	ENSG00000175756	2.0857	0.018501	AURKAIP1	0.645496
small_worldness_r	Cortical_Neuron.genes.annot	ENSG00000243514	2.0849	0.018538	RPL32P33	0.645496
small_worldness_r	Cortical_Neuron.genes.annot	ENSG00000181722	2.0848	0.018544	ZBTB20	0.645496
small_worldness_r	Cortical_Neuron.genes.annot	ENSG00000252116	2.0845	0.01856	RNU4ATAC4P	0.645496
small_worldness_r	Cortical_Neuron.genes.annot	ENSG00000132155	2.0843	0.018567	RAF1	0.645496
small_worldness_r	Cortical_Neuron.genes.annot	ENSG00000242976	2.0838	0.018591	RN7SL177P	0.645496
small_worldness_r	Cortical_Neuron.genes.annot	ENSG00000170279	2.0837	0.018596	C7orf33	0.645496
small_worldness_r	Cortical_Neuron.genes.annot	ENSG00000218730	2.0835	0.018602	AL117342.1	0.645496
small_worldness_r	Cortical_Neuron.genes.annot	ENSG00000100982	2.0834	0.018609	PCIF1	0.645496
small_worldness_r	Cortical_Neuron.genes.annot	ENSG00000236653	2.0831	0.01862	LINC01923	0.645496
small_worldness_r	Cortical_Neuron.genes.annot	ENSG00000115514	2.0829	0.018631	TXNDC9	0.645496
small_worldness_r	Cortical_Neuron.genes.annot	ENSG00000181163	2.0826	0.018644	NPM1	0.645496
small_worldness_r	Cortical_Neuron.genes.annot	ENSG00000213654	2.0824	0.018654	GPSM3	0.645496
small_worldness_r	Cortical_Neuron.genes.annot	ENSG00000256069	2.0821	0.018666	A2MP1	0.645496
small_worldness_r	Cortical_Neuron.genes.annot	ENSG00000242182	2.0819	0.018675	RN7SL745P	0.645496
small_worldness_r	Cortical_Neuron.genes.annot	ENSG00000086189	2.0819	0.018676	DIMT1	0.645496
small_worldness_r	Cortical_Neuron.genes.annot	ENSG00000241288	2.0816	0.018688	LINC02614	0.645496
small_worldness_r	Fetal_brain.genes.annot	ENSG00000199735	2.1232	0.016867	RNU6-227P	0.645506
small_worldness_r	Fetal_brain.genes.annot	ENSG00000273297	2.123	0.016876	AC009275.1	0.645506
small_worldness_r	Fetal_brain.genes.annot	ENSG00000172260	2.1227	0.01689	NEGR1	0.645506
small_worldness_r	Fetal_brain.genes.annot	ENSG00000108406	2.1221	0.016914	DHX40	0.645506
small_worldness_r	Fetal_brain.genes.annot	ENSG00000204642	2.1219	0.016921	HLA-F	0.645506
small_worldness_r	Fetal_brain.genes.annot	ENSG00000079689	2.1217	0.01693	SCGN	0.645506
small_worldness_r	Fetal_brain.genes.annot	ENSG00000223042	2.1216	0.016937	RN7SKP161	0.645506
small_worldness_r	Fetal_brain.genes.annot	ENSG00000259545	2.1203	0.016989	AC013452.2	0.645506
small_worldness_r	Fetal_brain.genes.annot	ENSG00000261582	2.1202	0.016993	AL121753.1	0.645506
small_worldness_r	Fetal_brain.genes.annot	ENSG00000225093	2.1199	0.017007	RPL3P7	0.645506
small_worldness_r	Fetal_brain.genes.annot	ENSG00000266400	2.1194	0.017027	AC113171.1	0.645506
small_worldness_r	Fetal_brain.genes.annot	ENSG00000279401	2.1194	0.017028	AL133383.4	0.645506
small_worldness_r	Fetal_brain.genes.annot	ENSG00000263725	2.1194	0.017028	FTLP13	0.645506
small_worldness_r	Fetal_brain.genes.annot	ENSG00000266423	2.1187	0.017057	MIR3163	0.645506
small_worldness_r	Fetal_brain.genes.annot	ENSG00000239732	2.1181	0.017084	TLR9	0.645506
small_worldness_r	Fetal_brain.genes.annot	ENSG00000213642	2.1179	0.017092	AC016769.1	0.645506
small_worldness_r	Fetal_brain.genes.annot	ENSG00000267354	2.1171	0.017124	AC091151.2	0.645506
small_worldness_r	Fetal_brain.genes.annot	ENSG00000054690	2.117	0.017128	PLEKHH1	0.645506
small_worldness_r	Fetal_brain.genes.annot	ENSG00000260989	2.117	0.017129	AL133297.2	0.645506
small_worldness_r	Fetal_brain.genes.annot	ENSG00000267235	2.1168	0.017137	ZNF861P	0.645506
small_worldness_r	Fetal_brain.genes.annot	ENSG00000258467	2.1167	0.017144	PHKBP2	0.645506
small_worldness_r	Fetal_brain.genes.annot	ENSG00000072080	2.1166	0.017147	SPP2	0.645506
small_worldness_r	Fetal_brain.genes.annot	ENSG00000257405	2.1162	0.017162	AC079600.1	0.645506
small_worldness_r	Fetal_brain.genes.annot	ENSG00000177300	2.1162	0.017164	CLDN22	0.645506
small_worldness_r	Fetal_brain.genes.annot	ENSG00000106484	2.116	0.017172	MEST	0.645506
small_worldness_r	Fetal_brain.genes.annot	ENSG00000206905	2.1156	0.017188	Y_RNA	0.645506
small_worldness_r	Fetal_brain.genes.annot	ENSG00000257594	2.1156	0.017189	GALNT4	0.645506
small_worldness_r	Fetal_brain.genes.annot	ENSG00000244437	2.1153	0.0172	IGKV3-15	0.645506
small_worldness_r	Fetal_brain.genes.annot	ENSG00000229196	2.1153	0.017202	AC087071.1	0.645506
small_worldness_r	Fetal_brain.genes.annot	ENSG00000250583	2.1153	0.017203	AC034232.2	0.645506
ipsilateral_degree_l	Cortical_Neuron.genes.annot	ENSG00000254285	1.9059	0.028329	KRT8P3	0.645506
ipsilateral_degree_l	Cortical_Neuron.genes.annot	ENSG00000255606	1.9058	0.028339	AP000439.1	0.645506
small_worldness_r	Adult_brain.genes.annot	ENSG00000279939	2.101	0.01782	AC025034.2	0.645513
small_worldness_r	Adult_brain.genes.annot	ENSG00000260504	2.1004	0.017846	AC010551.1	0.645513
small_worldness_r	Adult_brain.genes.annot	ENSG00000170545	2.1002	0.017854	SMAGP	0.645513
small_worldness_r	Adult_brain.genes.annot	ENSG00000258831	2.1	0.017866	AC103996.2	0.645513
small_worldness_r	Adult_brain.genes.annot	ENSG00000224186	2.0993	0.017896	C5orf66	0.645513
small_worldness_r	Adult_brain.genes.annot	ENSG00000213683	2.0984	0.017934	AC002056.1	0.645513
small_worldness_r	Adult_brain.genes.annot	ENSG00000092108	2.0984	0.017936	SCFD1	0.645513
small_worldness_r	Adult_brain.genes.annot	ENSG00000237824	2.0982	0.017944	RPL23AP33	0.645513
small_worldness_r	Adult_brain.genes.annot	ENSG00000252001	2.0977	0.017964	RNA5SP303	0.645513
small_worldness_r	Adult_brain.genes.annot	ENSG00000256574	2.0973	0.017983	OR13A1	0.645513
small_worldness_r	Adult_brain.genes.annot	ENSG00000133027	2.0971	0.017994	PEMT	0.645513
small_worldness_r	Adult_brain.genes.annot	ENSG00000283154	2.097	0.017998	IQCJ-SCHIP1	0.645513
small_worldness_r	Adult_brain.genes.annot	ENSG00000234418	2.0966	0.018015	AC015983.2	0.645513
small_worldness_r	Adult_brain.genes.annot	ENSG00000241026	2.0965	0.018018	AC105910.1	0.645513
small_worldness_r	Adult_brain.genes.annot	ENSG00000254413	2.0962	0.018032	CHKB-CPT1B	0.645513
small_worldness_r	Adult_brain.genes.annot	ENSG00000123200	2.0961	0.018035	ZC3H13	0.645513
small_worldness_r	Adult_brain.genes.annot	ENSG00000255246	2.0956	0.018058	AP000793.1	0.645513
small_worldness_r	Adult_brain.genes.annot	ENSG00000206852	2.0951	0.01808	RNU6-895P	0.645513
small_worldness_r	Adult_brain.genes.annot	ENSG00000112799	2.0951	0.018082	LY86	0.645513
small_worldness_r	Adult_brain.genes.annot	ENSG00000153006	2.0948	0.018094	SREK1IP1	0.645513
small_worldness_r	Adult_brain.genes.annot	ENSG00000257057	2.0942	0.018122	C11orf97	0.645513
small_worldness_r	Adult_brain.genes.annot	ENSG00000106178	2.0936	0.018146	CCL24	0.645513
small_worldness_r	Adult_brain.genes.annot	ENSG00000217769	2.0935	0.018154	AL157777.1	0.645513
small_worldness_r	Adult_brain.genes.annot	ENSG00000153130	2.0932	0.018167	SCOC	0.645513
small_worldness_r	Adult_brain.genes.annot	ENSG00000279273	2.0931	0.018172	AC120024.4	0.645513
small_worldness_r	Adult_brain.genes.annot	ENSG00000100351	2.0928	0.018184	GRAP2	0.645513
small_worldness_r	Adult_brain.genes.annot	ENSG00000250272	2.0926	0.018194	TRMT112P1	0.645513
small_worldness_r	Adult_brain.genes.annot	ENSG00000164049	2.0925	0.018197	FBXW12	0.645513
small_worldness_r	Adult_brain.genes.annot	ENSG00000197912	2.0919	0.018223	SPG7	0.645513
small_worldness_r	Adult_brain.genes.annot	ENSG00000270880	2.0914	0.018245	AC128687.1	0.645513
small_worldness_r	Adult_brain.genes.annot	ENSG00000266248	2.0913	0.018252	AC011474.2	0.645513
small_worldness_r	Adult_brain.genes.annot	ENSG00000232760	2.0911	0.01826	AC103564.2	0.645513
small_worldness_r	Adult_brain.genes.annot	ENSG00000268589	2.091	0.018263	AC011467.2	0.645513
small_worldness_r	Adult_brain.genes.annot	ENSG00000099337	2.091	0.018264	KCNK6	0.645513
small_worldness_r	Adult_brain.genes.annot	ENSG00000258033	2.0908	0.018273	AC063947.2	0.645513
small_worldness_r	Adult_brain.genes.annot	ENSG00000105963	2.0904	0.018289	ADAP1	0.645513
small_worldness_r	Adult_brain.genes.annot	ENSG00000171786	2.0899	0.018314	NHLH1	0.645513
small_worldness_r	Adult_brain.genes.annot	ENSG00000233259	2.0898	0.018319	FABP3P2	0.645513
small_worldness_r	Adult_brain.genes.annot	ENSG00000126005	2.0897	0.018323	MMP24OS	0.645513
small_worldness_r	Adult_brain.genes.annot	ENSG00000153485	2.0895	0.018329	TMEM251	0.645513
small_worldness_r	Adult_brain.genes.annot	ENSG00000199805	2.0895	0.018331	RNU1-134P	0.645513
small_worldness_r	Adult_brain.genes.annot	ENSG00000250363	2.0892	0.018345	KRT18P21	0.645513
small_worldness_r	Adult_brain.genes.annot	ENSG00000131730	2.0891	0.018349	CKMT2	0.645513
small_worldness_r	Adult_brain.genes.annot	ENSG00000178279	2.089	0.018354	TNP2	0.645513
small_worldness_r	Adult_brain.genes.annot	ENSG00000239521	2.0889	0.01836	CASTOR3	0.645513
path_length_l	Adult_brain.genes.annot	ENSG00000226421	1.9459	0.025831	SLC25A5P5	0.645513
path_length_l	Adult_brain.genes.annot	ENSG00000279153	1.9454	0.025864	AC117500.4	0.645513
path_length_l	Adult_brain.genes.annot	ENSG00000268794	1.9453	0.025868	VN1R90P	0.645513
path_length_l	Adult_brain.genes.annot	ENSG00000188878	1.9453	0.025868	FBF1	0.645513
path_length_l	Adult_brain.genes.annot	ENSG00000275980	1.9452	0.025877	AL390882.2	0.645513
path_length_l	Adult_brain.genes.annot	ENSG00000260762	1.9451	0.025881	ACSM5P1	0.645513
clustering_global	ENSG.genes.annot	ENSG00000183020	1.9118	0.027951	AP2A2	0.645516
ipsilateral_degree_global	Cortical_Neuron.genes.annot	ENSG00000277748	1.929	0.026868	AC006262.4	0.645519
path_length_l	Midbrain_DA.genes.annot	ENSG00000279082	1.9115	0.027969	LINC01727	0.645519
path_length_l	Midbrain_DA.genes.annot	ENSG00000278635	1.9114	0.027977	AC141557.2	0.645519
path_length_l	Midbrain_DA.genes.annot	ENSG00000265165	1.9112	0.027988	MIR4307	0.645519
path_length_l	Midbrain_DA.genes.annot	ENSG00000218227	1.9112	0.027991	AC136632.1	0.645519
efficiency_l	ENSG.genes.annot	ENSG00000104671	1.9051	0.028386	DCTN6	0.645528
clustering_r	Midbrain_DA.genes.annot	ENSG00000172809	1.999	0.022802	RPL38	0.64553
ipsilateral_degree_l	Adult_brain.genes.annot	ENSG00000198563	1.9555	0.025262	DDX39B	0.645536
ipsilateral_degree_l	Adult_brain.genes.annot	ENSG00000252941	1.9553	0.025274	RNA5SP340	0.645536
ipsilateral_degree_l	Adult_brain.genes.annot	ENSG00000265790	1.9552	0.02528	RNASEH1P1	0.645536
ipsilateral_degree_l	Adult_brain.genes.annot	ENSG00000271938	1.955	0.025292	AC103724.4	0.645536
path_length_global	Fetal_brain.genes.annot	ENSG00000234199	2.0121	0.022107	LINC01191	0.645539
degree_global	Cortical_Neuron.genes.annot	ENSG00000253447	1.9048	0.028403	AC113423.2	0.645567
ipsilateral_degree_l	Adult_brain.genes.annot	ENSG00000267491	1.9547	0.025311	AC100788.1	0.645568
ipsilateral_degree_l	Adult_brain.genes.annot	ENSG00000128050	1.9543	0.025335	PAICS	0.645568
ipsilateral_degree_l	Adult_brain.genes.annot	ENSG00000169989	1.9541	0.025347	TIGD4	0.645568
ipsilateral_degree_l	Adult_brain.genes.annot	ENSG00000235748	1.954	0.02535	SEPTIN14P12	0.645568
ipsilateral_degree_l	Adult_brain.genes.annot	ENSG00000256306	1.9538	0.025364	AC007527.1	0.645568
ipsilateral_degree_l	Adult_brain.genes.annot	ENSG00000205790	1.9537	0.025367	DPP9-AS1	0.645568
degree_global	Cortical_Neuron.genes.annot	ENSG00000205730	1.9046	0.028417	ITPRIPL2	0.645578
degree_global	Cortical_Neuron.genes.annot	ENSG00000206973	1.9044	0.028428	RNU6-1145P	0.645578
path_length_r	Cortical_Neuron.genes.annot	ENSG00000279912	2.0303	0.021165	AC068448.2	0.645579
path_length_r	Cortical_Neuron.genes.annot	ENSG00000205302	2.03	0.021179	SNX2	0.645579
path_length_r	Cortical_Neuron.genes.annot	ENSG00000202569	2.03	0.02118	MIR146B	0.645579
clustering_global	ENSG.genes.annot	ENSG00000116754	1.9112	0.02799	SRSF11	0.64558
path_length_l	ENSG.genes.annot	ENSG00000169026	1.9715	0.024333	SLC49A3	0.645585
small_worldness_l	Midbrain_DA.genes.annot	ENSG00000188624	1.9888	0.023362	IGFL3	0.645593
small_worldness_l	Midbrain_DA.genes.annot	ENSG00000279207	1.9884	0.023382	AC015813.6	0.645593
small_worldness_l	Midbrain_DA.genes.annot	ENSG00000260470	1.9884	0.023385	AC023794.7	0.645593
small_worldness_l	Midbrain_DA.genes.annot	ENSG00000234484	1.9878	0.023419	AL032821.1	0.645593
small_worldness_l	Midbrain_DA.genes.annot	ENSG00000113600	1.9878	0.023419	C9	0.645593
small_worldness_l	Midbrain_DA.genes.annot	ENSG00000266531	1.9877	0.023423	MIR4706	0.645593
small_worldness_l	Midbrain_DA.genes.annot	ENSG00000237176	1.987	0.023463	AC079905.1	0.645593
small_worldness_l	Midbrain_DA.genes.annot	ENSG00000253456	1.9866	0.023483	AC136424.1	0.645593
small_worldness_l	Midbrain_DA.genes.annot	ENSG00000267557	1.9864	0.023496	AC008474.1	0.645593
small_worldness_l	Midbrain_DA.genes.annot	ENSG00000233419	1.986	0.023517	AL121994.1	0.645593
small_worldness_l	Midbrain_DA.genes.annot	ENSG00000126860	1.9858	0.023526	EVI2A	0.645593
small_worldness_l	Midbrain_DA.genes.annot	ENSG00000092758	1.9855	0.023542	COL9A3	0.645593
small_worldness_l	Midbrain_DA.genes.annot	ENSG00000234167	1.9851	0.023565	ELOBP4	0.645593
small_worldness_l	Midbrain_DA.genes.annot	ENSG00000203784	1.9848	0.023584	LELP1	0.645593
small_worldness_l	Midbrain_DA.genes.annot	ENSG00000101773	1.9845	0.023599	RBBP8	0.645593
small_worldness_l	Midbrain_DA.genes.annot	ENSG00000237556	1.9845	0.023602	KCND3-AS1	0.645593
small_worldness_l	Midbrain_DA.genes.annot	ENSG00000199497	1.9841	0.023621	RNU1-94P	0.645593
small_worldness_l	Midbrain_DA.genes.annot	ENSG00000138675	1.984	0.023627	FGF5	0.645593
small_worldness_l	Midbrain_DA.genes.annot	ENSG00000267502	1.984	0.023629	CTC-550B14.8	0.645593
small_worldness_l	Midbrain_DA.genes.annot	ENSG00000278864	1.9836	0.023648	AC055811.4	0.645593
small_worldness_l	Midbrain_DA.genes.annot	ENSG00000232821	1.9835	0.023653	AC003986.2	0.645593
small_worldness_l	Midbrain_DA.genes.annot	ENSG00000106245	1.9835	0.023656	BUD31	0.645593
small_worldness_l	Midbrain_DA.genes.annot	ENSG00000162971	1.9825	0.023709	TYW5	0.645593
small_worldness_l	Midbrain_DA.genes.annot	ENSG00000221281	1.9826	0.023709	AC002485.1	0.645593
small_worldness_l	Midbrain_DA.genes.annot	ENSG00000221442	1.9825	0.023711	MIR548F4	0.645593
small_worldness_l	Midbrain_DA.genes.annot	ENSG00000272853	1.9823	0.023725	AC069544.1	0.645593
small_worldness_l	Midbrain_DA.genes.annot	ENSG00000135437	1.9822	0.023729	RDH5	0.645593
small_worldness_l	Midbrain_DA.genes.annot	ENSG00000157881	1.9821	0.023735	PANK4	0.645593
small_worldness_l	Midbrain_DA.genes.annot	ENSG00000184611	1.9818	0.02375	KCNH7	0.645593
small_worldness_l	Midbrain_DA.genes.annot	ENSG00000275811	1.9817	0.023758	HTR1DP1	0.645593
small_worldness_l	Midbrain_DA.genes.annot	ENSG00000101265	1.9816	0.023761	RASSF2	0.645593
small_worldness_l	Midbrain_DA.genes.annot	ENSG00000204421	1.9815	0.023767	LY6G6C	0.645593
small_worldness_l	Midbrain_DA.genes.annot	ENSG00000197885	1.9813	0.023778	NKIRAS1	0.645593
small_worldness_l	Midbrain_DA.genes.annot	ENSG00000259905	1.9808	0.023806	PWRN1	0.645593
small_worldness_l	Midbrain_DA.genes.annot	ENSG00000257703	1.9803	0.023835	AC068643.1	0.645593
small_worldness_l	Midbrain_DA.genes.annot	ENSG00000146828	1.9802	0.02384	SLC12A9	0.645593
small_worldness_l	Midbrain_DA.genes.annot	ENSG00000258538	1.9802	0.023842	AL133279.1	0.645593
small_worldness_l	Midbrain_DA.genes.annot	ENSG00000148704	1.9801	0.023846	VAX1	0.645593
small_worldness_l	Midbrain_DA.genes.annot	ENSG00000177105	1.98	0.023852	RHOG	0.645593
small_worldness_l	Midbrain_DA.genes.annot	ENSG00000206814	1.98	0.023854	Y_RNA	0.645593
small_worldness_l	Midbrain_DA.genes.annot	ENSG00000163145	1.9798	0.023865	C1QTNF7	0.645593
small_worldness_l	Midbrain_DA.genes.annot	ENSG00000232163	1.9798	0.023865	RPLP1P13	0.645593
small_worldness_l	Midbrain_DA.genes.annot	ENSG00000247137	1.9791	0.023902	AP000873.2	0.645593
small_worldness_l	Midbrain_DA.genes.annot	ENSG00000233425	1.9791	0.023903	KRT18P67	0.645593
small_worldness_l	Midbrain_DA.genes.annot	ENSG00000238420	1.979	0.023908	RNU6-437P	0.645593
small_worldness_l	Midbrain_DA.genes.annot	ENSG00000279717	1.9789	0.023916	AC005336.3	0.645593
small_worldness_l	Midbrain_DA.genes.annot	ENSG00000172888	1.9783	0.023946	ZNF621	0.645593
small_worldness_l	Midbrain_DA.genes.annot	ENSG00000266511	1.978	0.023963	AL590683.2	0.645593
small_worldness_l	Midbrain_DA.genes.annot	ENSG00000139168	1.978	0.023964	ZCRB1	0.645593
small_worldness_l	Midbrain_DA.genes.annot	ENSG00000212226	1.978	0.023965	RNU6-907P	0.645593
small_worldness_l	Midbrain_DA.genes.annot	ENSG00000186513	1.9779	0.02397	OR9Q2	0.645593
small_worldness_l	Midbrain_DA.genes.annot	ENSG00000188439	1.9777	0.02398	OR4P1P	0.645593
small_worldness_l	Midbrain_DA.genes.annot	ENSG00000263427	1.9777	0.023982	AC129492.2	0.645593
small_worldness_l	Midbrain_DA.genes.annot	ENSG00000267014	1.9776	0.02399	LINC01532	0.645593
small_worldness_l	Midbrain_DA.genes.annot	ENSG00000265313	1.9775	0.023993	LINC01476	0.645593
small_worldness_l	Midbrain_DA.genes.annot	ENSG00000078403	1.9774	0.023997	MLLT10	0.645593
small_worldness_l	Midbrain_DA.genes.annot	ENSG00000203858	1.9771	0.024015	HSD3BP2	0.645593
small_worldness_l	Midbrain_DA.genes.annot	ENSG00000179588	1.9769	0.024027	ZFPM1	0.645593
small_worldness_l	Midbrain_DA.genes.annot	ENSG00000141699	1.9767	0.02404	RETREG3	0.645593
small_worldness_l	Midbrain_DA.genes.annot	ENSG00000249637	1.9766	0.024043	AC008438.1	0.645593
small_worldness_l	Midbrain_DA.genes.annot	ENSG00000225413	1.9763	0.024059	LINC02557	0.645593
small_worldness_l	Midbrain_DA.genes.annot	ENSG00000235366	1.9762	0.024065	LINC01055	0.645593
ipsilateral_degree_l	Midbrain_DA.genes.annot	ENSG00000167094	1.9107	0.028019	TTC16	0.6456
contralateral_degree_global	Fetal_brain.genes.annot	ENSG00000257373	1.8939	0.029119	AC012038.1	0.645605
contralateral_degree_global	Fetal_brain.genes.annot	ENSG00000215378	1.8937	0.02913	DEFT1P	0.645605
contralateral_degree_global	Fetal_brain.genes.annot	ENSG00000273139	1.8936	0.029139	AC007663.3	0.645605
ipsilateral_degree_l	Cortical_Neuron.genes.annot	ENSG00000259123	1.9055	0.028357	AC103996.3	0.645608
ipsilateral_degree_l	Cortical_Neuron.genes.annot	ENSG00000259015	1.9053	0.028368	AL442663.4	0.645608
ipsilateral_degree_r	Cortical_Neuron.genes.annot	ENSG00000197599	2.037	0.020823	CCDC154	0.645612
ipsilateral_degree_r	Cortical_Neuron.genes.annot	ENSG00000212432	2.0368	0.020835	SNORA75	0.645612
ipsilateral_degree_r	Cortical_Neuron.genes.annot	ENSG00000148156	2.0363	0.020858	ACTL7B	0.645612
ipsilateral_degree_r	Cortical_Neuron.genes.annot	ENSG00000184276	2.036	0.020876	DEFB108B	0.645612
ipsilateral_degree_r	Cortical_Neuron.genes.annot	ENSG00000251450	2.0359	0.020881	RASGRF2-AS1	0.645612
ipsilateral_degree_r	Cortical_Neuron.genes.annot	ENSG00000246705	2.0357	0.020889	H2AJ	0.645612
ipsilateral_degree_r	Cortical_Neuron.genes.annot	ENSG00000068305	2.0357	0.020891	MEF2A	0.645612
ipsilateral_degree_r	Cortical_Neuron.genes.annot	ENSG00000257534	2.0355	0.020899	AC023794.6	0.645612
small_worldness_l	Fetal_brain.genes.annot	ENSG00000276605	2.0872	0.018435	AC027250.1	0.645618
path_length_l	Midbrain_DA.genes.annot	ENSG00000187838	1.9109	0.028009	PLSCR3	0.645623
path_length_l	Midbrain_DA.genes.annot	ENSG00000196364	1.9107	0.02802	PRSS29P	0.645623
ipsilateral_degree_global	Cortical_Neuron.genes.annot	ENSG00000221118	1.9287	0.026885	AC112249.1	0.645626
ipsilateral_degree_global	Cortical_Neuron.genes.annot	ENSG00000236018	1.9285	0.026897	AC004898.1	0.645626
small_worldness_global	Cortical_Neuron.genes.annot	ENSG00000205029	2.0454	0.020408	OR5D16	0.645631
small_worldness_global	Cortical_Neuron.genes.annot	ENSG00000102575	2.0454	0.020409	ACP5	0.645631
clustering_l	Midbrain_DA.genes.annot	ENSG00000005513	1.9989	0.022812	SOX8	0.645639
clustering_l	Midbrain_DA.genes.annot	ENSG00000256281	1.9987	0.02282	AP003174.2	0.645639
clustering_l	Midbrain_DA.genes.annot	ENSG00000238350	1.9984	0.022835	snoU13	0.645639
clustering_l	Midbrain_DA.genes.annot	ENSG00000280062	1.9979	0.022861	AL031719.1	0.645639
clustering_l	Midbrain_DA.genes.annot	ENSG00000255316	1.9979	0.022863	MTND6P25	0.645639
clustering_l	Midbrain_DA.genes.annot	ENSG00000282164	1.9976	0.022882	PEG13	0.645639
clustering_l	Midbrain_DA.genes.annot	ENSG00000257376	1.9974	0.022891	AC079601.3	0.645639
clustering_l	Midbrain_DA.genes.annot	ENSG00000139977	1.997	0.022912	NAA30	0.645639
clustering_l	Midbrain_DA.genes.annot	ENSG00000203837	1.997	0.022915	PNLIPRP3	0.645639
clustering_l	Midbrain_DA.genes.annot	ENSG00000224555	1.9969	0.022916	AC087441.2	0.645639
efficiency_r	Fetal_brain.genes.annot	ENSG00000260132	2.0125	0.022086	AL032819.1	0.645644
clustering_global	Cortical_Neuron.genes.annot	ENSG00000251345	1.952	0.025471	AC093826.1	0.645648
clustering_global	Cortical_Neuron.genes.annot	ENSG00000228981	1.9519	0.025478	AC097658.2	0.645648
clustering_global	Cortical_Neuron.genes.annot	ENSG00000260201	1.9511	0.025524	AC141273.1	0.645648
clustering_global	Cortical_Neuron.genes.annot	ENSG00000159314	1.9509	0.025533	ARHGAP27	0.645648
clustering_global	Cortical_Neuron.genes.annot	ENSG00000158636	1.9508	0.025538	EMSY	0.645648
clustering_global	Cortical_Neuron.genes.annot	ENSG00000231461	1.9508	0.025539	HLA-DPA2	0.645648
clustering_global	Cortical_Neuron.genes.annot	ENSG00000251639	1.9506	0.025549	AC092535.3	0.645648
clustering_global	Cortical_Neuron.genes.annot	ENSG00000244571	1.9507	0.025549	RPS6P4	0.645648
clustering_global	Cortical_Neuron.genes.annot	ENSG00000259826	1.9505	0.025561	AC072061.1	0.645648
path_length_l	Midbrain_DA.genes.annot	ENSG00000226674	1.91	0.028064	TEX41	0.645665
path_length_l	Midbrain_DA.genes.annot	ENSG00000249838	1.9096	0.028093	SUMO2P7	0.645665
path_length_l	Midbrain_DA.genes.annot	ENSG00000232041	1.9093	0.02811	PSMD10P3	0.645665
path_length_l	Midbrain_DA.genes.annot	ENSG00000142621	1.9092	0.028116	FHAD1	0.645665
path_length_l	Midbrain_DA.genes.annot	ENSG00000166091	1.9092	0.028121	CMTM5	0.645665
path_length_l	Midbrain_DA.genes.annot	ENSG00000138356	1.9091	0.028122	AOX1	0.645665
path_length_l	Midbrain_DA.genes.annot	ENSG00000226979	1.909	0.02813	LTA	0.645665
path_length_l	Midbrain_DA.genes.annot	ENSG00000172969	1.909	0.02813	FRG2C	0.645665
path_length_l	Midbrain_DA.genes.annot	ENSG00000255508	1.909	0.028132	AP002990.1	0.645665
ipsilateral_degree_global	Adult_brain.genes.annot	ENSG00000104689	1.9619	0.024887	TNFRSF10A	0.645678
ipsilateral_degree_global	Adult_brain.genes.annot	ENSG00000249282	1.9617	0.024898	AC233724.6	0.645678
ipsilateral_degree_global	Adult_brain.genes.annot	ENSG00000178591	1.9613	0.024921	DEFB125	0.645678
ipsilateral_degree_global	Adult_brain.genes.annot	ENSG00000253878	1.9607	0.02496	AC087752.3	0.645678
ipsilateral_degree_global	Adult_brain.genes.annot	ENSG00000264386	1.9603	0.02498	MIR4513	0.645678
ipsilateral_degree_global	Adult_brain.genes.annot	ENSG00000225928	1.9603	0.024983	CACYBPP1	0.645678
ipsilateral_degree_global	Adult_brain.genes.annot	ENSG00000089006	1.9601	0.024991	SNX5	0.645678
ipsilateral_degree_global	Adult_brain.genes.annot	ENSG00000101473	1.9599	0.025006	ACOT8	0.645678
ipsilateral_degree_global	Adult_brain.genes.annot	ENSG00000232568	1.9594	0.025031	RPL23AP35	0.645678
ipsilateral_degree_global	Adult_brain.genes.annot	ENSG00000168454	1.9592	0.025042	TXNDC2	0.645678
ipsilateral_degree_global	Adult_brain.genes.annot	ENSG00000182552	1.9591	0.02505	RWDD4	0.645678
ipsilateral_degree_global	Adult_brain.genes.annot	ENSG00000166046	1.959	0.025058	TCP11L2	0.645678
ipsilateral_degree_global	Adult_brain.genes.annot	ENSG00000222300	1.959	0.025059	RNU2-21P	0.645678
ipsilateral_degree_global	Adult_brain.genes.annot	ENSG00000140030	1.9589	0.025061	GPR65	0.645678
ipsilateral_degree_global	Adult_brain.genes.annot	ENSG00000226030	1.9589	0.025061	HLA-DQB3	0.645678
ipsilateral_degree_global	Adult_brain.genes.annot	ENSG00000202014	1.9589	0.025062	Y_RNA	0.645678
ipsilateral_degree_global	Adult_brain.genes.annot	ENSG00000248733	1.9589	0.025064	AC008852.1	0.645678
ipsilateral_degree_r	ENSG.genes.annot	ENSG00000178038	2.0428	0.020534	ALS2CL	0.64568
efficiency_l	Fetal_brain.genes.annot	ENSG00000099954	2.0459	0.020382	CECR2	0.645682
efficiency_l	Fetal_brain.genes.annot	ENSG00000072080	2.0455	0.020405	SPP2	0.645682
efficiency_l	Fetal_brain.genes.annot	ENSG00000269821	2.0454	0.020408	KCNQ1OT1	0.645682
efficiency_l	Fetal_brain.genes.annot	ENSG00000266012	2.0451	0.020423	MIR4764	0.645682
efficiency_l	Fetal_brain.genes.annot	ENSG00000272085	2.045	0.020428	AC091979.2	0.645682
ipsilateral_degree_l	Midbrain_DA.genes.annot	ENSG00000201363	1.9105	0.028035	Y_RNA	0.645686
contralateral_degree_global	Midbrain_DA.genes.annot	ENSG00000056291	1.8626	0.031262	NPFFR2	0.645687
contralateral_degree_global	Midbrain_DA.genes.annot	ENSG00000213854	1.8625	0.031267	CNN2P6	0.645687
ipsilateral_degree_l	Cortical_Neuron.genes.annot	ENSG00000248654	1.9051	0.028384	MTCO3P44	0.645693
clustering_global	Fetal_brain.genes.annot	ENSG00000267454	1.9365	0.026402	ZNF582-AS1	0.645694
efficiency_r	Adult_brain.genes.annot	ENSG00000168228	1.9906	0.023261	ZCCHC4	0.645696
efficiency_r	Adult_brain.genes.annot	ENSG00000272218	1.9905	0.02327	AC108865.2	0.645696
efficiency_global	Midbrain_DA.genes.annot	ENSG00000109534	1.9111	0.027998	GAR1	0.645703
efficiency_global	Midbrain_DA.genes.annot	ENSG00000229568	1.9111	0.027999	SMC4P1	0.645703
ipsilateral_degree_l	Adult_brain.genes.annot	ENSG00000237353	1.9532	0.025397	PATE4	0.645706
ipsilateral_degree_l	Adult_brain.genes.annot	ENSG00000247081	1.9532	0.025397	BAALC-AS1	0.645706
ipsilateral_degree_l	Adult_brain.genes.annot	ENSG00000235123	1.953	0.02541	DSCAM-AS1	0.645724
small_worldness_r	Fetal_brain.genes.annot	ENSG00000253260	2.1146	0.017234	AC087664.1	0.645725
small_worldness_r	Fetal_brain.genes.annot	ENSG00000162972	2.1144	0.017239	MAIP1	0.645725
small_worldness_r	Fetal_brain.genes.annot	ENSG00000258101	2.1142	0.017249	AC010173.1	0.645725
small_worldness_r	Fetal_brain.genes.annot	ENSG00000248884	2.114	0.017258	AC010280.2	0.645725
ipsilateral_degree_global	ENSG.genes.annot	ENSG00000180592	1.8727	0.030558	SKIDA1	0.645731
ipsilateral_degree_global	ENSG.genes.annot	ENSG00000204435	1.8725	0.030568	CSNK2B	0.645731
degree_global	Fetal_brain.genes.annot	ENSG00000173545	1.9414	0.026105	ZNF622	0.645732
degree_global	Fetal_brain.genes.annot	ENSG00000184922	1.9414	0.026107	FMNL1	0.645732
degree_global	Fetal_brain.genes.annot	ENSG00000232053	1.9412	0.026118	AC078845.1	0.645732
degree_global	Fetal_brain.genes.annot	ENSG00000206905	1.9411	0.026122	Y_RNA	0.645732
degree_global	Fetal_brain.genes.annot	ENSG00000235232	1.941	0.026128	MRPS18BP2	0.645732
degree_global	Fetal_brain.genes.annot	ENSG00000136930	1.9407	0.026147	PSMB7	0.645732
degree_global	Fetal_brain.genes.annot	ENSG00000120071	1.9407	0.026147	KANSL1	0.645732
degree_global	Fetal_brain.genes.annot	ENSG00000211907	1.9404	0.026166	IGHD1-26	0.645732
degree_global	Fetal_brain.genes.annot	ENSG00000231536	1.9404	0.026168	AC226101.1	0.645732
degree_global	Fetal_brain.genes.annot	ENSG00000270066	1.9403	0.02617	AL356488.2	0.645732
efficiency_l	Fetal_brain.genes.annot	ENSG00000129625	2.0447	0.020442	REEP5	0.645736
clustering_r	ENSG.genes.annot	ENSG00000166589	2.0428	0.020536	CDH16	0.645743
efficiency_r	Fetal_brain.genes.annot	ENSG00000239868	2.012	0.022111	RN7SL34P	0.645744
efficiency_r	Fetal_brain.genes.annot	ENSG00000178458	2.0119	0.022114	H3P16	0.645744
degree_global	Midbrain_DA.genes.annot	ENSG00000159409	1.9058	0.028336	CELF3	0.645748
degree_global	Midbrain_DA.genes.annot	ENSG00000233987	1.9057	0.028344	AC106706.1	0.645748
degree_global	Midbrain_DA.genes.annot	ENSG00000123415	1.9055	0.028356	SMUG1	0.645748
ipsilateral_degree_global	Midbrain_DA.genes.annot	ENSG00000254940	1.9125	0.027903	OR4A19P	0.645748
ipsilateral_degree_l	Midbrain_DA.genes.annot	ENSG00000258013	1.9102	0.028054	RPL3P13	0.645758
ipsilateral_degree_l	Midbrain_DA.genes.annot	ENSG00000229785	1.91	0.02807	SLC25A38P1	0.645758
ipsilateral_degree_l	Midbrain_DA.genes.annot	ENSG00000255931	1.9098	0.028081	AP003108.1	0.645758
ipsilateral_degree_l	Midbrain_DA.genes.annot	ENSG00000253679	1.9093	0.028112	LINC02844	0.645758
ipsilateral_degree_l	Midbrain_DA.genes.annot	ENSG00000250360	1.9092	0.028116	AC008808.2	0.645758
ipsilateral_degree_l	Midbrain_DA.genes.annot	ENSG00000254192	1.9089	0.028139	AC011365.3	0.645758
ipsilateral_degree_l	Midbrain_DA.genes.annot	ENSG00000268565	1.9087	0.028151	AC005339.1	0.645758
ipsilateral_degree_l	Midbrain_DA.genes.annot	ENSG00000253915	1.9086	0.028155	MAPRE1P1	0.645758
ipsilateral_degree_l	Midbrain_DA.genes.annot	ENSG00000203837	1.9086	0.028157	PNLIPRP3	0.645758
ipsilateral_degree_l	Midbrain_DA.genes.annot	ENSG00000214888	1.9082	0.028182	AL772337.1	0.645758
ipsilateral_degree_l	Midbrain_DA.genes.annot	ENSG00000226096	1.9079	0.028203	AC087499.1	0.645758
ipsilateral_degree_l	Midbrain_DA.genes.annot	ENSG00000276966	1.9077	0.028213	H4C5	0.645758
ipsilateral_degree_l	Midbrain_DA.genes.annot	ENSG00000030110	1.9075	0.028226	BAK1	0.645758
ipsilateral_degree_l	Midbrain_DA.genes.annot	ENSG00000249899	1.9073	0.02824	AC025180.1	0.645758
ipsilateral_degree_l	Midbrain_DA.genes.annot	ENSG00000124275	1.9071	0.028253	MTRR	0.645758
ipsilateral_degree_l	Midbrain_DA.genes.annot	ENSG00000196979	1.907	0.028262	GPRACR	0.645758
ipsilateral_degree_l	Midbrain_DA.genes.annot	ENSG00000160218	1.9069	0.028265	TRAPPC10	0.645758
ipsilateral_degree_l	Midbrain_DA.genes.annot	ENSG00000236953	1.9069	0.028265	ZDHHC20-IT1	0.645758
ipsilateral_degree_l	Midbrain_DA.genes.annot	ENSG00000200336	1.9067	0.028279	RNA5SP333	0.645758
ipsilateral_degree_l	Midbrain_DA.genes.annot	ENSG00000141295	1.9066	0.028283	SCRN2	0.645758
efficiency_r	Adult_brain.genes.annot	ENSG00000109452	1.9902	0.023285	INPP4B	0.645771
ipsilateral_degree_r	ENSG.genes.annot	ENSG00000089225	2.0416	0.020594	TBX5	0.645778
ipsilateral_degree_r	ENSG.genes.annot	ENSG00000119408	2.0406	0.020645	NEK6	0.645778
ipsilateral_degree_r	ENSG.genes.annot	ENSG00000135519	2.0402	0.020664	KCNH3	0.645778
ipsilateral_degree_r	ENSG.genes.annot	ENSG00000184939	2.0399	0.020682	ZFP90	0.645778
small_worldness_r	Midbrain_DA.genes.annot	ENSG00000242816	2.0597	0.019715	AC092691.3	0.645779
small_worldness_r	Midbrain_DA.genes.annot	ENSG00000249360	2.0595	0.019721	AC034232.1	0.645779
small_worldness_r	Midbrain_DA.genes.annot	ENSG00000055044	2.0593	0.019734	NOP58	0.645779
small_worldness_r	Midbrain_DA.genes.annot	ENSG00000263678	2.0592	0.019737	AC072031.1	0.645779
small_worldness_r	Midbrain_DA.genes.annot	ENSG00000270084	2.0589	0.019754	GAS5-AS1	0.645779
small_worldness_r	Midbrain_DA.genes.annot	ENSG00000162980	2.0589	0.019754	ARL5A	0.645779
small_worldness_r	Midbrain_DA.genes.annot	ENSG00000173020	2.0587	0.019762	GRK2	0.645779
clustering_l	Adult_brain.genes.annot	ENSG00000251904	2.008	0.022323	RNA5SP272	0.645782
clustering_l	Adult_brain.genes.annot	ENSG00000180777	2.0078	0.022334	ANKRD30B	0.645782
clustering_l	Adult_brain.genes.annot	ENSG00000277534	2.0075	0.022347	AC007996.1	0.645782
clustering_l	Adult_brain.genes.annot	ENSG00000004846	2.0075	0.022351	ABCB5	0.645782
small_worldness_global	ENSG.genes.annot	ENSG00000092208	2.1009	0.017826	GEMIN2	0.645786
small_worldness_global	ENSG.genes.annot	ENSG00000178038	2.1002	0.017857	ALS2CL	0.645786
clustering_global	Fetal_brain.genes.annot	ENSG00000199075	1.936	0.026437	MIR26A1	0.645787
clustering_global	Fetal_brain.genes.annot	ENSG00000198556	1.9359	0.026438	ZNF789	0.645787
clustering_global	Fetal_brain.genes.annot	ENSG00000201920	1.9358	0.026443	RNA5SP442	0.645787
clustering_global	Fetal_brain.genes.annot	ENSG00000252892	1.9357	0.026455	RNU6-548P	0.645787
efficiency_global	Midbrain_DA.genes.annot	ENSG00000263678	1.9104	0.028039	AC072031.1	0.64579
efficiency_global	Midbrain_DA.genes.annot	ENSG00000203667	1.9104	0.028043	COX20	0.64579
efficiency_global	Midbrain_DA.genes.annot	ENSG00000251883	1.9103	0.028047	RNU6ATAC17P	0.64579
efficiency_global	Midbrain_DA.genes.annot	ENSG00000269997	1.9101	0.028062	AC068790.3	0.64579
efficiency_global	Midbrain_DA.genes.annot	ENSG00000217801	1.91	0.028064	AL390719.1	0.64579
ipsilateral_degree_l	Fetal_brain.genes.annot	ENSG00000075073	1.8935	0.029148	TACR2	0.645792
ipsilateral_degree_l	Fetal_brain.genes.annot	ENSG00000256346	1.8931	0.029171	AC092470.1	0.645792
ipsilateral_degree_l	Fetal_brain.genes.annot	ENSG00000147316	1.8931	0.029172	MCPH1	0.645792
clustering_r	Fetal_brain.genes.annot	ENSG00000223619	2.0458	0.02039	MTCO1P17	0.645798
clustering_r	Fetal_brain.genes.annot	ENSG00000255250	2.0457	0.020392	AP003059.2	0.645798
clustering_r	Fetal_brain.genes.annot	ENSG00000197894	2.0453	0.02041	ADH5	0.645798
clustering_r	Fetal_brain.genes.annot	ENSG00000171466	2.045	0.020426	ZNF562	0.645798
clustering_r	Fetal_brain.genes.annot	ENSG00000137449	2.0447	0.020441	CPEB2	0.645798
clustering_r	Fetal_brain.genes.annot	ENSG00000267165	2.0443	0.02046	CHMP1B-AS1	0.645798
clustering_r	Fetal_brain.genes.annot	ENSG00000200115	2.044	0.020475	RNA5SP440	0.645798
clustering_r	Fetal_brain.genes.annot	ENSG00000170178	2.0438	0.020484	HOXD12	0.645798
clustering_r	Fetal_brain.genes.annot	ENSG00000184270	2.043	0.020527	H2AC21	0.645798
clustering_r	Fetal_brain.genes.annot	ENSG00000236357	2.0429	0.020532	EI24P1	0.645798
clustering_r	Fetal_brain.genes.annot	ENSG00000233595	2.0429	0.020533	MTND2P29	0.645798
clustering_r	Fetal_brain.genes.annot	ENSG00000092929	2.0428	0.020535	UNC13D	0.645798
clustering_r	Fetal_brain.genes.annot	ENSG00000212643	2.0425	0.020553	ZRSR2P1	0.645798
clustering_r	Fetal_brain.genes.annot	ENSG00000021488	2.0423	0.020559	SLC7A9	0.645798
clustering_r	Fetal_brain.genes.annot	ENSG00000272072	2.0418	0.020588	AC004492.1	0.645798
clustering_r	Fetal_brain.genes.annot	ENSG00000246582	2.0416	0.020598	AC100861.1	0.645798
clustering_r	Fetal_brain.genes.annot	ENSG00000258619	2.0415	0.020599	AL136298.2	0.645798
clustering_r	Fetal_brain.genes.annot	ENSG00000172154	2.0411	0.020622	OR8I2	0.645798
clustering_r	Fetal_brain.genes.annot	ENSG00000207609	2.0405	0.020648	MIR491	0.645798
clustering_r	Fetal_brain.genes.annot	ENSG00000105821	2.0402	0.020663	DNAJC2	0.645798
clustering_r	Fetal_brain.genes.annot	ENSG00000185379	2.0396	0.020696	RAD51D	0.645798
clustering_r	Fetal_brain.genes.annot	ENSG00000169131	2.0395	0.020699	ZNF354A	0.645798
clustering_r	Fetal_brain.genes.annot	ENSG00000272913	2.0395	0.020699	AC009237.14	0.645798
clustering_r	Fetal_brain.genes.annot	ENSG00000207061	2.0394	0.020706	Y_RNA	0.645798
clustering_r	Fetal_brain.genes.annot	ENSG00000168830	2.0391	0.02072	HTR1E	0.645798
clustering_r	Fetal_brain.genes.annot	ENSG00000181652	2.0387	0.02074	ATG9B	0.645798
clustering_r	Fetal_brain.genes.annot	ENSG00000169347	2.0386	0.020746	GP2	0.645798
clustering_r	Fetal_brain.genes.annot	ENSG00000131966	2.0384	0.020757	ACTR10	0.645798
clustering_r	Fetal_brain.genes.annot	ENSG00000271752	2.0378	0.020787	AC112187.3	0.645798
clustering_r	Fetal_brain.genes.annot	ENSG00000085788	2.0377	0.020789	DDHD2	0.645798
clustering_r	Fetal_brain.genes.annot	ENSG00000146830	2.0377	0.020791	GIGYF1	0.645798
clustering_r	Fetal_brain.genes.annot	ENSG00000152558	2.0371	0.020821	TMEM123	0.645798
clustering_r	Fetal_brain.genes.annot	ENSG00000213337	2.0369	0.02083	ANKRD39	0.645798
clustering_r	Fetal_brain.genes.annot	ENSG00000248810	2.0363	0.02086	LINC02432	0.645798
clustering_r	Fetal_brain.genes.annot	ENSG00000141580	2.0361	0.020871	WDR45B	0.645798
clustering_r	Fetal_brain.genes.annot	ENSG00000072062	2.036	0.020874	PRKACA	0.645798
clustering_r	Fetal_brain.genes.annot	ENSG00000255967	2.0358	0.020884	HADHAP2	0.645798
clustering_r	Fetal_brain.genes.annot	ENSG00000258135	2.0357	0.020892	LINC02396	0.645798
clustering_r	Fetal_brain.genes.annot	ENSG00000146802	2.0355	0.020902	TMEM168	0.645798
clustering_r	Fetal_brain.genes.annot	ENSG00000129559	2.0354	0.020904	NEDD8	0.645798
clustering_r	Fetal_brain.genes.annot	ENSG00000266128	2.0351	0.020921	RN7SL366P	0.645798
clustering_r	Fetal_brain.genes.annot	ENSG00000249199	2.035	0.020924	AC026785.3	0.645798
clustering_r	Fetal_brain.genes.annot	ENSG00000236655	2.0348	0.020938	AC023347.2	0.645798
clustering_r	Fetal_brain.genes.annot	ENSG00000214121	2.0344	0.020953	PRDX1P1	0.645798
clustering_r	Fetal_brain.genes.annot	ENSG00000110429	2.0342	0.020965	FBXO3	0.645798
clustering_r	Fetal_brain.genes.annot	ENSG00000274455	2.0342	0.020966	AC092278.1	0.645798
clustering_r	Fetal_brain.genes.annot	ENSG00000253310	2.0341	0.020972	IGHVIII-76-1	0.645798
clustering_r	Fetal_brain.genes.annot	ENSG00000228983	2.034	0.020977	SLC47A1P1	0.645798
clustering_r	Fetal_brain.genes.annot	ENSG00000164291	2.0338	0.020984	ARSK	0.645798
clustering_r	Fetal_brain.genes.annot	ENSG00000154198	2.0325	0.021052	CYP4Z2P	0.645798
clustering_r	Fetal_brain.genes.annot	ENSG00000266236	2.0318	0.021087	NARF-IT1	0.645798
clustering_r	Fetal_brain.genes.annot	ENSG00000270412	2.0317	0.021094	AL136084.3	0.645798
clustering_r	Fetal_brain.genes.annot	ENSG00000232380	2.0316	0.021098	ZDHHC20P4	0.645798
clustering_r	Fetal_brain.genes.annot	ENSG00000253879	2.0315	0.0211	AC087664.2	0.645798
clustering_r	Fetal_brain.genes.annot	ENSG00000275015	2.0314	0.021107	AL353149.1	0.645798
clustering_r	Fetal_brain.genes.annot	ENSG00000224387	2.0313	0.021114	AL139246.1	0.645798
clustering_r	Fetal_brain.genes.annot	ENSG00000253265	2.0312	0.021118	IGKV2-14	0.645798
clustering_r	Fetal_brain.genes.annot	ENSG00000120278	2.031	0.021125	PLEKHG1	0.645798
clustering_r	Fetal_brain.genes.annot	ENSG00000223489	2.0305	0.021151	NEFHP1	0.645798
clustering_r	Fetal_brain.genes.annot	ENSG00000249007	2.0305	0.021152	AL691482.4	0.645798
clustering_r	Fetal_brain.genes.annot	ENSG00000263176	2.0304	0.021159	AC015909.4	0.645798
clustering_r	Fetal_brain.genes.annot	ENSG00000246705	2.0303	0.021164	H2AJ	0.645798
clustering_r	Fetal_brain.genes.annot	ENSG00000116750	2.03	0.021177	UCHL5	0.645798
clustering_r	Fetal_brain.genes.annot	ENSG00000252125	2.0294	0.02121	RNU6-1299P	0.645798
clustering_r	Fetal_brain.genes.annot	ENSG00000265964	2.0291	0.021222	AC217774.2	0.645798
clustering_r	Fetal_brain.genes.annot	ENSG00000224792	2.0289	0.021236	AC097636.1	0.645798
clustering_r	Fetal_brain.genes.annot	ENSG00000211728	2.0287	0.021242	TRBV5-6	0.645798
clustering_r	Fetal_brain.genes.annot	ENSG00000164081	2.0283	0.021266	TEX264	0.645798
clustering_r	Fetal_brain.genes.annot	ENSG00000145012	2.0281	0.021273	LPP	0.645798
clustering_r	Fetal_brain.genes.annot	ENSG00000228700	2.0281	0.021277	AC010655.1	0.645798
clustering_r	Fetal_brain.genes.annot	ENSG00000251396	2.0281	0.021277	LINC01301	0.645798
clustering_r	Fetal_brain.genes.annot	ENSG00000145832	2.0276	0.021299	SLC25A48	0.645798
clustering_r	Fetal_brain.genes.annot	ENSG00000039068	2.0276	0.021299	CDH1	0.645798
clustering_r	Fetal_brain.genes.annot	ENSG00000270105	2.0271	0.021328	AC136475.8	0.645798
clustering_r	Fetal_brain.genes.annot	ENSG00000279518	2.0267	0.021344	AC083843.4	0.645798
clustering_r	Fetal_brain.genes.annot	ENSG00000283016	2.0267	0.021345	AL139353.3	0.645798
clustering_r	Fetal_brain.genes.annot	ENSG00000252887	2.0267	0.021345	RNU6-430P	0.645798
clustering_r	Fetal_brain.genes.annot	ENSG00000171311	2.0264	0.02136	EXOSC1	0.645798
clustering_r	Fetal_brain.genes.annot	ENSG00000177192	2.0264	0.021361	PUS1	0.645798
clustering_r	Fetal_brain.genes.annot	ENSG00000060237	2.0261	0.021375	WNK1	0.645798
clustering_r	Fetal_brain.genes.annot	ENSG00000264569	2.0261	0.021377	DCXR-DT	0.645798
clustering_r	Fetal_brain.genes.annot	ENSG00000237911	2.0261	0.021379	SRP68P3	0.645798
clustering_r	Fetal_brain.genes.annot	ENSG00000279175	2.026	0.021381	AL033543.1	0.645798
clustering_r	Fetal_brain.genes.annot	ENSG00000270574	2.025	0.021436	AC010680.2	0.645798
clustering_r	Fetal_brain.genes.annot	ENSG00000239116	2.0249	0.021441	snoU13	0.645798
clustering_r	Fetal_brain.genes.annot	ENSG00000279598	2.0242	0.021473	AC009948.4	0.645798
clustering_r	Fetal_brain.genes.annot	ENSG00000274191	2.0237	0.0215	AC026333.4	0.645798
clustering_r	Fetal_brain.genes.annot	ENSG00000242087	2.0237	0.021503	RPL36AP41	0.645798
clustering_r	Fetal_brain.genes.annot	ENSG00000167825	2.0233	0.021521	OR5I1	0.645798
clustering_r	Fetal_brain.genes.annot	ENSG00000180332	2.0233	0.021522	KCTD4	0.645798
clustering_r	Fetal_brain.genes.annot	ENSG00000229046	2.0232	0.021526	HMGN1P2	0.645798
clustering_r	Fetal_brain.genes.annot	ENSG00000019582	2.023	0.021539	CD74	0.645798
clustering_r	Fetal_brain.genes.annot	ENSG00000123395	2.0229	0.02154	ATG101	0.645798
clustering_r	Fetal_brain.genes.annot	ENSG00000259390	2.0229	0.021542	AC022196.1	0.645798
clustering_r	Fetal_brain.genes.annot	ENSG00000182565	2.0223	0.021572	OR4C2P	0.645798
clustering_r	Fetal_brain.genes.annot	ENSG00000233594	2.0218	0.0216	BTF3P5	0.645798
clustering_r	Fetal_brain.genes.annot	ENSG00000258517	2.0217	0.021601	AC004817.1	0.645798
clustering_r	Fetal_brain.genes.annot	ENSG00000253106	2.0217	0.021604	AC090198.1	0.645798
clustering_r	Fetal_brain.genes.annot	ENSG00000251018	2.0214	0.021618	HMMR-AS1	0.645798
clustering_r	Fetal_brain.genes.annot	ENSG00000279135	2.0214	0.021619	AL512652.2	0.645798
clustering_r	Fetal_brain.genes.annot	ENSG00000206615	2.021	0.02164	RNU6-338P	0.645798
clustering_r	Fetal_brain.genes.annot	ENSG00000261096	2.0209	0.021643	AC073476.3	0.645798
clustering_r	Fetal_brain.genes.annot	ENSG00000254013	2.0209	0.021647	MAP2K1P1	0.645798
clustering_r	Fetal_brain.genes.annot	ENSG00000263967	2.0208	0.021651	MIR4290	0.645798
clustering_r	Fetal_brain.genes.annot	ENSG00000258798	2.0207	0.021654	AL133153.2	0.645798
clustering_r	Fetal_brain.genes.annot	ENSG00000249105	2.0206	0.021661	AC096725.1	0.645798
efficiency_l	Adult_brain.genes.annot	ENSG00000252680	2.0345	0.02095	RNA5SP449	0.645799
degree_global	Cortical_Neuron.genes.annot	ENSG00000206756	1.9038	0.028466	Y_RNA	0.64581
degree_global	Cortical_Neuron.genes.annot	ENSG00000165023	1.9038	0.028468	DIRAS2	0.64581
degree_global	Cortical_Neuron.genes.annot	ENSG00000081692	1.9037	0.028475	JMJD4	0.64581
efficiency_global	Cortical_Neuron.genes.annot	ENSG00000223999	1.929	0.026868	AC244250.1	0.645813
path_length_global	Cortical_Neuron.genes.annot	ENSG00000227134	1.9679	0.024537	AC093084.1	0.645814
clustering_r	Cortical_Neuron.genes.annot	ENSG00000213642	2.028	0.021282	AC016769.1	0.645818
clustering_r	Cortical_Neuron.genes.annot	ENSG00000259723	2.0279	0.021286	AL354993.2	0.645818
small_worldness_r	Adult_brain.genes.annot	ENSG00000272456	2.0884	0.018381	AC087045.2	0.645819
small_worldness_r	Adult_brain.genes.annot	ENSG00000103257	2.0878	0.018409	SLC7A5	0.645823
small_worldness_r	Adult_brain.genes.annot	ENSG00000223629	2.0876	0.018417	DEFA8P	0.645823
small_worldness_r	Adult_brain.genes.annot	ENSG00000250775	2.0876	0.018418	AC093730.1	0.645823
small_worldness_global	Adult_brain.genes.annot	ENSG00000231584	2.0939	0.018137	FAHD2CP	0.64583
small_worldness_global	Adult_brain.genes.annot	ENSG00000132622	2.0936	0.018147	HSPA12B	0.64583
small_worldness_global	Adult_brain.genes.annot	ENSG00000223605	2.0934	0.018159	AC107399.1	0.64583
small_worldness_global	Adult_brain.genes.annot	ENSG00000257817	2.0933	0.01816	AC026765.3	0.64583
clustering_global	Cortical_Neuron.genes.annot	ENSG00000213445	1.9498	0.0256	SIPA1	0.645831
clustering_global	Cortical_Neuron.genes.annot	ENSG00000123545	1.9496	0.025615	NDUFAF4	0.645831
clustering_global	Cortical_Neuron.genes.annot	ENSG00000266918	1.9494	0.025625	AC091132.3	0.645831
clustering_global	Cortical_Neuron.genes.annot	ENSG00000225043	1.9492	0.025636	RPL18AP2	0.645831
clustering_global	Cortical_Neuron.genes.annot	ENSG00000227198	1.9489	0.025651	C6orf47-AS1	0.645831
clustering_global	Cortical_Neuron.genes.annot	ENSG00000258283	1.9488	0.025662	AC011603.4	0.645831
clustering_global	Cortical_Neuron.genes.annot	ENSG00000178761	1.9487	0.025667	FAM219B	0.645831
clustering_global	Cortical_Neuron.genes.annot	ENSG00000251374	1.9482	0.025694	AC010598.1	0.645831
clustering_global	Cortical_Neuron.genes.annot	ENSG00000162929	1.9482	0.025697	KIAA1841	0.645831
clustering_global	Cortical_Neuron.genes.annot	ENSG00000175197	1.948	0.025709	DDIT3	0.645831
clustering_global	Cortical_Neuron.genes.annot	ENSG00000115221	1.9478	0.025722	ITGB6	0.645831
clustering_global	Cortical_Neuron.genes.annot	ENSG00000133460	1.9476	0.025731	SLC2A11	0.645831
clustering_global	Cortical_Neuron.genes.annot	ENSG00000166913	1.9475	0.025736	YWHAB	0.645831
clustering_global	Cortical_Neuron.genes.annot	ENSG00000119703	1.9475	0.02574	ZC2HC1C	0.645831
efficiency_l	Adult_brain.genes.annot	ENSG00000255026	2.034	0.020975	AC136475.3	0.645833
efficiency_l	Adult_brain.genes.annot	ENSG00000212440	2.0339	0.020983	SNORA75	0.645833
efficiency_l	Adult_brain.genes.annot	ENSG00000049618	2.0338	0.020988	ARID1B	0.645833
path_length_global	Midbrain_DA.genes.annot	ENSG00000273302	1.8865	0.029614	AC016747.3	0.645833
path_length_global	Midbrain_DA.genes.annot	ENSG00000243044	1.8864	0.029621	AC128716.1	0.645833
ipsilateral_degree_global	Cortical_Neuron.genes.annot	ENSG00000101194	1.9282	0.026918	SLC17A9	0.645836
path_length_r	Midbrain_DA.genes.annot	ENSG00000280398	1.8978	0.028861	AC005858.3	0.645838
path_length_r	Midbrain_DA.genes.annot	ENSG00000222338	1.8975	0.02888	RNU6-174P	0.645838
path_length_r	Midbrain_DA.genes.annot	ENSG00000204613	1.8974	0.028885	TRIM10	0.645838
path_length_r	Midbrain_DA.genes.annot	ENSG00000182625	1.8972	0.028899	AC091046.1	0.645838
path_length_r	Midbrain_DA.genes.annot	ENSG00000223188	1.8972	0.028902	Y_RNA	0.645838
path_length_r	Midbrain_DA.genes.annot	ENSG00000272037	1.897	0.028911	AP002907.1	0.645838
contralateral_degree_global	Cortical_Neuron.genes.annot	ENSG00000272170	1.9026	0.028543	AL355385.1	0.645841
contralateral_degree_global	Cortical_Neuron.genes.annot	ENSG00000231092	1.9026	0.028549	AC012513.1	0.645841
contralateral_degree_global	Cortical_Neuron.genes.annot	ENSG00000221385	1.9025	0.02855	AL354984.2	0.645841
small_worldness_global	Cortical_Neuron.genes.annot	ENSG00000257594	2.0446	0.020445	GALNT4	0.645847
small_worldness_global	Cortical_Neuron.genes.annot	ENSG00000228626	2.0444	0.020459	AC245100.3	0.645847
small_worldness_global	Cortical_Neuron.genes.annot	ENSG00000272438	2.0443	0.020461	AL645608.6	0.645847
small_worldness_global	Cortical_Neuron.genes.annot	ENSG00000144909	2.044	0.020475	OSBPL11	0.645847
small_worldness_global	Cortical_Neuron.genes.annot	ENSG00000259065	2.0436	0.020494	AC005520.4	0.645847
small_worldness_global	Cortical_Neuron.genes.annot	ENSG00000264089	2.0435	0.020502	MIR3681	0.645847
small_worldness_global	Cortical_Neuron.genes.annot	ENSG00000280356	2.0432	0.020514	AL021877.2	0.645847
small_worldness_global	Cortical_Neuron.genes.annot	ENSG00000201088	2.0432	0.020514	Y_RNA	0.645847
path_length_global	Fetal_brain.genes.annot	ENSG00000137802	2.0112	0.022154	MAPKBP1	0.645848
path_length_global	Fetal_brain.genes.annot	ENSG00000060709	2.0111	0.022157	RIMBP2	0.645848
path_length_global	Fetal_brain.genes.annot	ENSG00000225269	2.011	0.022163	LINC00705	0.645848
path_length_global	Fetal_brain.genes.annot	ENSG00000162601	2.0106	0.022182	MYSM1	0.645848
path_length_global	Fetal_brain.genes.annot	ENSG00000226926	2.0105	0.022187	PDZPH1P	0.645848
path_length_global	Fetal_brain.genes.annot	ENSG00000268957	2.0101	0.022208	AC020914.3	0.645848
path_length_global	Fetal_brain.genes.annot	ENSG00000237772	2.01	0.022215	LINC02631	0.645848
path_length_global	Fetal_brain.genes.annot	ENSG00000175147	2.0098	0.022228	TMEM51-AS1	0.645848
path_length_global	Fetal_brain.genes.annot	ENSG00000266673	2.0096	0.022235	AC233702.8	0.645848
path_length_global	Fetal_brain.genes.annot	ENSG00000164587	2.0095	0.022244	RPS14	0.645848
path_length_global	Fetal_brain.genes.annot	ENSG00000171608	2.0089	0.022274	PIK3CD	0.645848
path_length_global	Fetal_brain.genes.annot	ENSG00000259545	2.0089	0.022274	AC013452.2	0.645848
path_length_global	Fetal_brain.genes.annot	ENSG00000198720	2.0087	0.022286	ANKRD13B	0.645848
path_length_global	Fetal_brain.genes.annot	ENSG00000159403	2.0085	0.022296	C1R	0.645848
path_length_global	Fetal_brain.genes.annot	ENSG00000199872	2.0084	0.022302	RNU6-942P	0.645848
degree_global	Midbrain_DA.genes.annot	ENSG00000278330	1.9053	0.028373	AC018529.2	0.645856
efficiency_l	Adult_brain.genes.annot	ENSG00000225264	2.0331	0.021024	ZNRF2P2	0.645861
efficiency_l	Adult_brain.genes.annot	ENSG00000267515	2.033	0.021026	AP001029.3	0.645861
efficiency_l	Adult_brain.genes.annot	ENSG00000145824	2.0325	0.021051	CXCL14	0.645861
efficiency_l	Adult_brain.genes.annot	ENSG00000225914	2.0323	0.021059	TSBP1-AS1	0.645861
efficiency_l	Adult_brain.genes.annot	ENSG00000151577	2.0322	0.021066	DRD3	0.645861
efficiency_l	Adult_brain.genes.annot	ENSG00000114999	2.0322	0.021067	TTL	0.645861
efficiency_l	Adult_brain.genes.annot	ENSG00000160753	2.032	0.021075	RUSC1	0.645861
ipsilateral_degree_l	Fetal_brain.genes.annot	ENSG00000261582	1.8922	0.029234	AL121753.1	0.645864
ipsilateral_degree_l	Fetal_brain.genes.annot	ENSG00000278642	1.8921	0.029239	AC015813.4	0.645864
ipsilateral_degree_l	Fetal_brain.genes.annot	ENSG00000132481	1.8919	0.029253	TRIM47	0.645864
ipsilateral_degree_l	Fetal_brain.genes.annot	ENSG00000070882	1.8915	0.029278	OSBPL3	0.645864
ipsilateral_degree_l	Fetal_brain.genes.annot	ENSG00000256721	1.891	0.029315	CACNA1C-IT3	0.645864
ipsilateral_degree_l	Fetal_brain.genes.annot	ENSG00000206760	1.8909	0.029319	SNORA6	0.645864
ipsilateral_degree_l	Fetal_brain.genes.annot	ENSG00000102858	1.8906	0.029339	MGRN1	0.645864
ipsilateral_degree_l	Fetal_brain.genes.annot	ENSG00000148690	1.8903	0.029359	FRA10AC1	0.645864
ipsilateral_degree_l	Fetal_brain.genes.annot	ENSG00000205702	1.89	0.029379	CYP2D7	0.645864
ipsilateral_degree_l	Fetal_brain.genes.annot	ENSG00000234460	1.8897	0.029398	AL772337.3	0.645864
ipsilateral_degree_l	Fetal_brain.genes.annot	ENSG00000127952	1.8895	0.029412	STYXL1	0.645864
ipsilateral_degree_l	Fetal_brain.genes.annot	ENSG00000164087	1.8895	0.029415	POC1A	0.645864
ipsilateral_degree_l	Fetal_brain.genes.annot	ENSG00000256195	1.8895	0.029415	AP002518.1	0.645864
ipsilateral_degree_l	Fetal_brain.genes.annot	ENSG00000233397	1.889	0.029443	AC008063.1	0.645864
ipsilateral_degree_l	Fetal_brain.genes.annot	ENSG00000246363	1.8888	0.029458	LINC02458	0.645864
ipsilateral_degree_l	Fetal_brain.genes.annot	ENSG00000263946	1.8886	0.029474	AC015818.3	0.645864
ipsilateral_degree_l	Fetal_brain.genes.annot	ENSG00000232578	1.8886	0.029475	AC093311.1	0.645864
ipsilateral_degree_l	Fetal_brain.genes.annot	ENSG00000234353	1.8886	0.029476	AP000346.2	0.645864
ipsilateral_degree_l	Fetal_brain.genes.annot	ENSG00000257337	1.8885	0.02948	AC068888.1	0.645864
ipsilateral_degree_l	Fetal_brain.genes.annot	ENSG00000221385	1.8884	0.029487	AL354984.2	0.645864
ipsilateral_degree_l	Fetal_brain.genes.annot	ENSG00000204344	1.8883	0.029493	STK19	0.645864
ipsilateral_degree_l	Fetal_brain.genes.annot	ENSG00000163406	1.8882	0.029501	SLC15A2	0.645864
ipsilateral_degree_l	Fetal_brain.genes.annot	ENSG00000258976	1.8879	0.029521	AC013451.2	0.645864
ipsilateral_degree_l	Fetal_brain.genes.annot	ENSG00000232710	1.8879	0.029521	AC254562.2	0.645864
ipsilateral_degree_l	Fetal_brain.genes.annot	ENSG00000138892	1.8878	0.029527	TTLL8	0.645864
ipsilateral_degree_l	Fetal_brain.genes.annot	ENSG00000253961	1.8878	0.029529	AC009563.1	0.645864
ipsilateral_degree_l	Fetal_brain.genes.annot	ENSG00000225102	1.8876	0.029539	AL157373.1	0.645864
ipsilateral_degree_l	Fetal_brain.genes.annot	ENSG00000134222	1.8875	0.029544	PSRC1	0.645864
ipsilateral_degree_l	Fetal_brain.genes.annot	ENSG00000258520	1.8875	0.029548	AL359317.1	0.645864
ipsilateral_degree_l	Fetal_brain.genes.annot	ENSG00000204614	1.8874	0.029555	TRIM40	0.645864
ipsilateral_degree_l	Fetal_brain.genes.annot	ENSG00000243257	1.8873	0.029559	MTCO2P29	0.645864
ipsilateral_degree_l	Fetal_brain.genes.annot	ENSG00000229373	1.8871	0.029572	LINC00452	0.645864
ipsilateral_degree_l	Fetal_brain.genes.annot	ENSG00000228949	1.887	0.029581	UGT1A12P	0.645864
path_length_global	Midbrain_DA.genes.annot	ENSG00000232050	1.8861	0.029644	Z98949.1	0.645866
path_length_global	Midbrain_DA.genes.annot	ENSG00000270429	1.886	0.029647	KNOP1P2	0.645866
ipsilateral_degree_l	Midbrain_DA.genes.annot	ENSG00000142552	1.9061	0.028316	RCN3	0.645873
ipsilateral_degree_l	Midbrain_DA.genes.annot	ENSG00000233595	1.9058	0.028337	MTND2P29	0.645873
ipsilateral_degree_l	Midbrain_DA.genes.annot	ENSG00000106246	1.9058	0.028341	PTCD1	0.645873
ipsilateral_degree_l	Midbrain_DA.genes.annot	ENSG00000107672	1.9056	0.028352	NSMCE4A	0.645873
ipsilateral_degree_l	Midbrain_DA.genes.annot	ENSG00000259015	1.9053	0.028368	AL442663.4	0.645873
ipsilateral_degree_l	Midbrain_DA.genes.annot	ENSG00000164484	1.9053	0.028374	TMEM200A	0.645873
ipsilateral_degree_l	Midbrain_DA.genes.annot	ENSG00000248654	1.9051	0.028384	MTCO3P44	0.645873
ipsilateral_degree_l	Midbrain_DA.genes.annot	ENSG00000199373	1.9051	0.028386	RNA5SP453	0.645873
small_worldness_l	Cortical_Neuron.genes.annot	ENSG00000266916	2.0146	0.021975	ZNF793-AS1	0.645876
contralateral_degree_global	Cortical_Neuron.genes.annot	ENSG00000171320	1.9023	0.028564	ESCO2	0.64588
path_length_global	Cortical_Neuron.genes.annot	ENSG00000233916	1.9677	0.024552	ZDHHC20P1	0.645886
clustering_l	Adult_brain.genes.annot	ENSG00000225127	2.0071	0.022367	LINC00237	0.645889
degree_global	Adult_brain.genes.annot	ENSG00000266426	1.9568	0.025183	MIR4719	0.645892
path_length_r	Cortical_Neuron.genes.annot	ENSG00000232050	2.0294	0.021208	Z98949.1	0.645896
path_length_r	Cortical_Neuron.genes.annot	ENSG00000260807	2.0287	0.021244	CEROX1	0.645896
path_length_r	Cortical_Neuron.genes.annot	ENSG00000265521	2.0285	0.021255	MIR5697	0.645896
path_length_r	Cortical_Neuron.genes.annot	ENSG00000232888	2.0281	0.021277	RPS11P5	0.645896
path_length_r	Cortical_Neuron.genes.annot	ENSG00000142046	2.028	0.021282	TMEM91	0.645896
path_length_r	Cortical_Neuron.genes.annot	ENSG00000260933	2.0273	0.021316	AC091489.2	0.645896
path_length_r	Cortical_Neuron.genes.annot	ENSG00000214114	2.0272	0.02132	MYCBP	0.645896
path_length_r	Cortical_Neuron.genes.annot	ENSG00000174516	2.0271	0.021325	PELI3	0.645896
path_length_r	Cortical_Neuron.genes.annot	ENSG00000246731	2.0271	0.021326	AC100786.1	0.645896
path_length_r	Cortical_Neuron.genes.annot	ENSG00000203995	2.0265	0.021358	ZYG11A	0.645896
path_length_r	Cortical_Neuron.genes.annot	ENSG00000243101	2.0261	0.021378	RPS3P7	0.645896
path_length_r	Cortical_Neuron.genes.annot	ENSG00000177084	2.026	0.021381	POLE	0.645896
path_length_r	Cortical_Neuron.genes.annot	ENSG00000200247	2.026	0.021383	RNU6-254P	0.645896
path_length_r	Cortical_Neuron.genes.annot	ENSG00000258144	2.026	0.021385	LINC02406	0.645896
path_length_r	Cortical_Neuron.genes.annot	ENSG00000224465	2.0258	0.021391	SOCS2P2	0.645896
path_length_r	Cortical_Neuron.genes.annot	ENSG00000213096	2.0257	0.021396	AC092279.1	0.645896
path_length_r	Cortical_Neuron.genes.annot	ENSG00000263716	2.0257	0.021399	SLC25A51P2	0.645896
small_worldness_l	Midbrain_DA.genes.annot	ENSG00000184856	1.9757	0.024092	LINC00308	0.645902
small_worldness_l	Midbrain_DA.genes.annot	ENSG00000008988	1.9756	0.024101	RPS20	0.645902
ipsilateral_degree_r	Fetal_brain.genes.annot	ENSG00000133895	2.0374	0.020804	MEN1	0.645908
path_length_global	Fetal_brain.genes.annot	ENSG00000219881	2.008	0.02232	GAPDHP42	0.645909
path_length_global	Fetal_brain.genes.annot	ENSG00000157833	2.0079	0.022329	GAREM2	0.645909
path_length_global	Fetal_brain.genes.annot	ENSG00000165891	2.0076	0.022341	E2F7	0.645909
path_length_global	Adult_brain.genes.annot	ENSG00000227029	1.8937	0.029131	AL139237.1	0.645911
clustering_l	Adult_brain.genes.annot	ENSG00000198026	2.0064	0.022405	ZNF335	0.645912
clustering_l	Adult_brain.genes.annot	ENSG00000174606	2.0063	0.02241	ANGEL2	0.645912
clustering_l	Adult_brain.genes.annot	ENSG00000266531	2.0063	0.022413	MIR4706	0.645912
clustering_l	Adult_brain.genes.annot	ENSG00000130227	2.0062	0.022417	XPO7	0.645912
ipsilateral_degree_global	Fetal_brain.genes.annot	ENSG00000204250	1.9565	0.025206	LINC00587	0.645913
small_worldness_r	Fetal_brain.genes.annot	ENSG00000084636	2.1136	0.017276	COL16A1	0.645916
small_worldness_r	Fetal_brain.genes.annot	ENSG00000257045	2.1133	0.017288	AC016746.1	0.645916
small_worldness_r	Fetal_brain.genes.annot	ENSG00000250667	2.113	0.0173	AC106774.1	0.645916
efficiency_r	Adult_brain.genes.annot	ENSG00000164970	1.9896	0.023318	FAM219A	0.645917
efficiency_r	Adult_brain.genes.annot	ENSG00000142494	1.9893	0.023334	SLC47A1	0.645917
efficiency_r	Adult_brain.genes.annot	ENSG00000172399	1.9892	0.023341	MYOZ2	0.645917
efficiency_r	Adult_brain.genes.annot	ENSG00000090565	1.989	0.023352	RAB11FIP3	0.645917
efficiency_r	Adult_brain.genes.annot	ENSG00000254344	1.9888	0.023362	LINC01288	0.645917
efficiency_r	Adult_brain.genes.annot	ENSG00000177191	1.9885	0.023379	B3GNT8	0.645917
efficiency_r	Adult_brain.genes.annot	ENSG00000206708	1.9882	0.023395	RNU6-1227P	0.645917
efficiency_r	Adult_brain.genes.annot	ENSG00000255027	1.9875	0.023433	AP000842.2	0.645917
efficiency_r	Adult_brain.genes.annot	ENSG00000243989	1.9875	0.023435	ACY1	0.645917
efficiency_r	Adult_brain.genes.annot	ENSG00000115221	1.9874	0.023438	ITGB6	0.645917
efficiency_r	Adult_brain.genes.annot	ENSG00000228482	1.9874	0.023441	LINC01713	0.645917
efficiency_r	Adult_brain.genes.annot	ENSG00000255004	1.987	0.023462	AL133330.2	0.645917
efficiency_r	Adult_brain.genes.annot	ENSG00000182324	1.9869	0.023469	KCNJ14	0.645917
efficiency_r	Adult_brain.genes.annot	ENSG00000130707	1.9866	0.023482	ASS1	0.645917
efficiency_r	Adult_brain.genes.annot	ENSG00000178623	1.9865	0.023486	GPR35	0.645917
efficiency_r	Adult_brain.genes.annot	ENSG00000214367	1.9865	0.023487	HAUS3	0.645917
ipsilateral_degree_r	Midbrain_DA.genes.annot	ENSG00000215196	1.9719	0.024313	BASP1-AS1	0.645917
ipsilateral_degree_r	Midbrain_DA.genes.annot	ENSG00000266287	1.9717	0.024322	MIR3683	0.645917
ipsilateral_degree_r	Midbrain_DA.genes.annot	ENSG00000197961	1.9715	0.024335	ZNF121	0.645917
ipsilateral_degree_r	Midbrain_DA.genes.annot	ENSG00000166225	1.9713	0.024347	FRS2	0.645917
ipsilateral_degree_r	Midbrain_DA.genes.annot	ENSG00000257376	1.9711	0.024354	AC079601.3	0.645917
ipsilateral_degree_r	Midbrain_DA.genes.annot	ENSG00000233639	1.971	0.024363	PANTR1	0.645917
ipsilateral_degree_r	Midbrain_DA.genes.annot	ENSG00000260622	1.9709	0.024369	AC073476.2	0.645917
ipsilateral_degree_r	Midbrain_DA.genes.annot	ENSG00000270306	1.9708	0.024371	AL158050.2	0.645917
clustering_global	Fetal_brain.genes.annot	ENSG00000251196	1.9353	0.026477	AC106760.1	0.645919
clustering_global	Fetal_brain.genes.annot	ENSG00000224586	1.9352	0.026485	GPX5	0.645919
ipsilateral_degree_global	ENSG.genes.annot	ENSG00000167311	1.8712	0.030662	ART5	0.645923
ipsilateral_degree_global	ENSG.genes.annot	ENSG00000119614	1.8707	0.030694	VSX2	0.645923
ipsilateral_degree_global	ENSG.genes.annot	ENSG00000106692	1.8703	0.03072	FKTN	0.645923
ipsilateral_degree_global	ENSG.genes.annot	ENSG00000015153	1.8703	0.030722	YAF2	0.645923
ipsilateral_degree_l	Cortical_Neuron.genes.annot	ENSG00000123810	1.9046	0.028418	B9D2	0.64593
ipsilateral_degree_l	Cortical_Neuron.genes.annot	ENSG00000275997	1.9044	0.028429	AC016292.2	0.64593
ipsilateral_degree_l	Cortical_Neuron.genes.annot	ENSG00000237629	1.9043	0.028437	UQCRHP2	0.64593
ipsilateral_degree_l	Cortical_Neuron.genes.annot	ENSG00000268685	1.9041	0.028449	AC011494.1	0.64593
ipsilateral_degree_l	Cortical_Neuron.genes.annot	ENSG00000224695	1.9036	0.02848	MTND6P7	0.64593
ipsilateral_degree_l	Cortical_Neuron.genes.annot	ENSG00000255105	1.9034	0.028491	PTMAP15	0.64593
ipsilateral_degree_l	Cortical_Neuron.genes.annot	ENSG00000091106	1.903	0.02852	NLRC4	0.64593
ipsilateral_degree_l	Cortical_Neuron.genes.annot	ENSG00000178187	1.9029	0.028524	ZNF454	0.64593
ipsilateral_degree_l	Cortical_Neuron.genes.annot	ENSG00000262089	1.9029	0.028528	AC040977.1	0.64593
ipsilateral_degree_l	Cortical_Neuron.genes.annot	ENSG00000166913	1.9027	0.028542	YWHAB	0.64593
ipsilateral_degree_l	Cortical_Neuron.genes.annot	ENSG00000255526	1.9025	0.028553	NEDD8-MDP1	0.64593
ipsilateral_degree_l	Cortical_Neuron.genes.annot	ENSG00000222976	1.9024	0.028562	RN7SKP94	0.64593
ipsilateral_degree_l	Cortical_Neuron.genes.annot	ENSG00000225413	1.9022	0.028571	LINC02557	0.64593
ipsilateral_degree_l	Cortical_Neuron.genes.annot	ENSG00000248318	1.9022	0.028574	AC104958.1	0.64593
ipsilateral_degree_l	Cortical_Neuron.genes.annot	ENSG00000283906	1.9021	0.02858	IGHV4-80	0.64593
ipsilateral_degree_l	Cortical_Neuron.genes.annot	ENSG00000177465	1.9018	0.028599	ACOT4	0.64593
ipsilateral_degree_l	Cortical_Neuron.genes.annot	ENSG00000171466	1.9017	0.028603	ZNF562	0.64593
clustering_global	Adult_brain.genes.annot	ENSG00000229108	1.9592	0.025043	LINC02587	0.645938
clustering_global	Adult_brain.genes.annot	ENSG00000103227	1.9588	0.025066	LMF1	0.645938
clustering_global	Adult_brain.genes.annot	ENSG00000243771	1.9585	0.025084	AC010618.1	0.645938
clustering_global	Adult_brain.genes.annot	ENSG00000172650	1.9583	0.025096	AGAP5	0.645938
clustering_global	Adult_brain.genes.annot	ENSG00000207607	1.9583	0.025097	MIR200A	0.645938
clustering_global	Adult_brain.genes.annot	ENSG00000252508	1.9581	0.02511	RNU4ATAC3P	0.645938
clustering_global	Adult_brain.genes.annot	ENSG00000214457	1.9581	0.025111	RPL7P29	0.645938
path_length_r	Midbrain_DA.genes.annot	ENSG00000185361	1.8963	0.028962	TNFAIP8L1	0.645939
path_length_r	Midbrain_DA.genes.annot	ENSG00000232712	1.8962	0.028966	KIZ-AS1	0.645939
path_length_r	Midbrain_DA.genes.annot	ENSG00000154473	1.8961	0.028973	BUB3	0.645939
path_length_r	Midbrain_DA.genes.annot	ENSG00000050327	1.8961	0.028975	ARHGEF5	0.645939
path_length_r	Midbrain_DA.genes.annot	ENSG00000203565	1.896	0.028978	AL450313.1	0.645939
path_length_r	Midbrain_DA.genes.annot	ENSG00000249770	1.8959	0.028989	MTND6P17	0.645939
path_length_global	Fetal_brain.genes.annot	ENSG00000223086	2.0074	0.022355	RNA5SP155	0.64595
path_length_global	Fetal_brain.genes.annot	ENSG00000172380	2.0071	0.022367	GNG12	0.64595
small_worldness_global	Cortical_Neuron.genes.annot	ENSG00000258913	2.0427	0.020541	LINC02691	0.645956
small_worldness_global	Cortical_Neuron.genes.annot	ENSG00000261320	2.0427	0.020542	AC009061.1	0.645956
ipsilateral_degree_r	Adult_brain.genes.annot	ENSG00000083845	2.0045	0.022506	RPS5	0.645965
ipsilateral_degree_r	Adult_brain.genes.annot	ENSG00000255349	2.0045	0.02251	OR4A7P	0.645965
ipsilateral_degree_r	Adult_brain.genes.annot	ENSG00000267165	2.0042	0.022523	CHMP1B-AS1	0.645965
ipsilateral_degree_r	Adult_brain.genes.annot	ENSG00000257243	2.0038	0.022545	AC020612.1	0.645965
ipsilateral_degree_r	Adult_brain.genes.annot	ENSG00000196110	2.0037	0.022551	ZNF699	0.645965
ipsilateral_degree_r	Adult_brain.genes.annot	ENSG00000214313	2.0036	0.022556	AZGP1P1	0.645965
ipsilateral_degree_r	Adult_brain.genes.annot	ENSG00000184270	2.0032	0.02258	H2AC21	0.645965
ipsilateral_degree_r	Adult_brain.genes.annot	ENSG00000236343	2.003	0.022589	EI24P4	0.645965
ipsilateral_degree_r	Adult_brain.genes.annot	ENSG00000226159	2.003	0.022591	LINC01375	0.645965
efficiency_r	Adult_brain.genes.annot	ENSG00000275055	1.986	0.023517	AC011468.5	0.645967
efficiency_r	Adult_brain.genes.annot	ENSG00000084444	1.9857	0.023532	FAM234B	0.645967
efficiency_r	Adult_brain.genes.annot	ENSG00000090863	1.9857	0.023534	GLG1	0.645967
efficiency_r	Adult_brain.genes.annot	ENSG00000263237	1.9856	0.023538	AC106796.1	0.645967
efficiency_r	Midbrain_DA.genes.annot	ENSG00000247775	1.9403	0.026174	SNCA-AS1	0.645978
efficiency_r	Midbrain_DA.genes.annot	ENSG00000131470	1.9401	0.026186	PSMC3IP	0.645978
degree_global	Cortical_Neuron.genes.annot	ENSG00000205929	1.9034	0.028495	C21orf62	0.645985
efficiency_r	Adult_brain.genes.annot	ENSG00000225946	1.9854	0.023551	RP11-395B7.2	0.645986
ipsilateral_degree_r	ENSG.genes.annot	ENSG00000172530	2.039	0.020725	BANP	0.64599
clustering_global	Adult_brain.genes.annot	ENSG00000225024	1.9578	0.025126	AC015977.1	0.646008
efficiency_global	Fetal_brain.genes.annot	ENSG00000251609	1.9773	0.024005	SETP12	0.646012
efficiency_global	Fetal_brain.genes.annot	ENSG00000205702	1.9773	0.024007	CYP2D7	0.646012
efficiency_global	Fetal_brain.genes.annot	ENSG00000214457	1.9764	0.024055	RPL7P29	0.646012
efficiency_global	Fetal_brain.genes.annot	ENSG00000279928	1.9757	0.024092	FO538757.1	0.646012
efficiency_global	Fetal_brain.genes.annot	ENSG00000236397	1.9757	0.024092	DDX11L2	0.646012
efficiency_global	Fetal_brain.genes.annot	ENSG00000235627	1.9756	0.0241	SNRPFP4	0.646012
efficiency_global	Fetal_brain.genes.annot	ENSG00000148690	1.9755	0.024107	FRA10AC1	0.646012
efficiency_global	Fetal_brain.genes.annot	ENSG00000237262	1.9754	0.024109	AC068492.1	0.646012
efficiency_global	Fetal_brain.genes.annot	ENSG00000213169	1.9749	0.02414	AC069218.1	0.646012
efficiency_global	Fetal_brain.genes.annot	ENSG00000100439	1.9746	0.024157	ABHD4	0.646012
efficiency_global	Fetal_brain.genes.annot	ENSG00000266114	1.9745	0.024164	AC015908.4	0.646012
efficiency_global	Fetal_brain.genes.annot	ENSG00000204393	1.9743	0.024172	NOL4L-DT	0.646012
efficiency_global	Fetal_brain.genes.annot	ENSG00000123810	1.9743	0.024173	B9D2	0.646012
efficiency_global	Fetal_brain.genes.annot	ENSG00000248098	1.9743	0.024174	BCKDHA	0.646012
efficiency_global	Fetal_brain.genes.annot	ENSG00000143256	1.974	0.024189	PFDN2	0.646012
efficiency_global	Fetal_brain.genes.annot	ENSG00000087087	1.9738	0.024201	SRRT	0.646012
efficiency_global	Fetal_brain.genes.annot	ENSG00000237911	1.9738	0.024204	SRP68P3	0.646012
efficiency_global	Fetal_brain.genes.annot	ENSG00000255499	1.9737	0.024207	AC036111.3	0.646012
efficiency_global	Fetal_brain.genes.annot	ENSG00000241316	1.9737	0.024208	SUCLG2-AS1	0.646012
efficiency_global	Fetal_brain.genes.annot	ENSG00000172638	1.9735	0.024218	EFEMP2	0.646012
efficiency_global	Fetal_brain.genes.annot	ENSG00000220666	1.9733	0.024233	RCC2P7	0.646012
efficiency_global	Fetal_brain.genes.annot	ENSG00000201920	1.9728	0.024258	RNA5SP442	0.646012
efficiency_global	Fetal_brain.genes.annot	ENSG00000081154	1.9725	0.024278	PCNP	0.646012
efficiency_global	Fetal_brain.genes.annot	ENSG00000158850	1.9723	0.024286	B4GALT3	0.646012
efficiency_global	Fetal_brain.genes.annot	ENSG00000234464	1.9722	0.024291	AL356010.2	0.646012
efficiency_global	Fetal_brain.genes.annot	ENSG00000234771	1.9717	0.024319	SLC25A25-AS1	0.646012
efficiency_global	Fetal_brain.genes.annot	ENSG00000184492	1.9717	0.024323	FOXD4L1	0.646012
efficiency_global	Fetal_brain.genes.annot	ENSG00000143870	1.9716	0.024329	PDIA6	0.646012
efficiency_global	Fetal_brain.genes.annot	ENSG00000173039	1.9711	0.024354	RELA	0.646012
efficiency_global	Fetal_brain.genes.annot	ENSG00000283356	1.9707	0.024378	Z97988.2	0.646012
efficiency_global	Fetal_brain.genes.annot	ENSG00000261427	1.9703	0.024401	AC099518.3	0.646012
efficiency_global	Fetal_brain.genes.annot	ENSG00000186891	1.9703	0.024403	TNFRSF18	0.646012
efficiency_global	Fetal_brain.genes.annot	ENSG00000273271	1.97	0.024417	AP000254.2	0.646012
efficiency_global	Fetal_brain.genes.annot	ENSG00000082898	1.9698	0.024431	XPO1	0.646012
efficiency_global	Fetal_brain.genes.annot	ENSG00000251239	1.9696	0.024442	AC004590.1	0.646012
efficiency_global	Fetal_brain.genes.annot	ENSG00000280242	1.9692	0.024464	AL450226.2	0.646012
efficiency_global	Fetal_brain.genes.annot	ENSG00000222500	1.9685	0.024505	RNA5SP475	0.646012
efficiency_global	Fetal_brain.genes.annot	ENSG00000200115	1.9684	0.024511	RNA5SP440	0.646012
efficiency_global	Fetal_brain.genes.annot	ENSG00000172349	1.9681	0.024526	IL16	0.646012
efficiency_global	Fetal_brain.genes.annot	ENSG00000186051	1.9679	0.024542	TAL2	0.646012
efficiency_global	Fetal_brain.genes.annot	ENSG00000221507	1.9667	0.024606	RNU6ATAC40P	0.646012
efficiency_global	Fetal_brain.genes.annot	ENSG00000256571	1.9666	0.024614	AC079866.2	0.646012
efficiency_global	Fetal_brain.genes.annot	ENSG00000206708	1.9664	0.024628	RNU6-1227P	0.646012
efficiency_global	Fetal_brain.genes.annot	ENSG00000132950	1.9661	0.024646	ZMYM5	0.646012
efficiency_global	Fetal_brain.genes.annot	ENSG00000139266	1.966	0.02465	MARCHF9	0.646012
efficiency_global	Fetal_brain.genes.annot	ENSG00000232713	1.966	0.024651	AC010733.1	0.646012
efficiency_global	Fetal_brain.genes.annot	ENSG00000258871	1.9657	0.024666	AC004828.1	0.646012
efficiency_global	Fetal_brain.genes.annot	ENSG00000196542	1.9656	0.024672	SPTSSB	0.646012
efficiency_global	Fetal_brain.genes.annot	ENSG00000107518	1.9655	0.02468	ATRNL1	0.646012
efficiency_global	Fetal_brain.genes.annot	ENSG00000153071	1.9654	0.024683	DAB2	0.646012
efficiency_global	Fetal_brain.genes.annot	ENSG00000147443	1.9653	0.024688	DOK2	0.646012
efficiency_global	Fetal_brain.genes.annot	ENSG00000112576	1.9653	0.024691	CCND3	0.646012
efficiency_global	Fetal_brain.genes.annot	ENSG00000228034	1.9651	0.024701	HMGN2P21	0.646012
efficiency_global	Fetal_brain.genes.annot	ENSG00000267354	1.965	0.024706	AC091151.2	0.646012
efficiency_global	Fetal_brain.genes.annot	ENSG00000214185	1.9649	0.02471	XPOTP1	0.646012
efficiency_global	Fetal_brain.genes.annot	ENSG00000038945	1.9645	0.024736	MSR1	0.646012
efficiency_global	Fetal_brain.genes.annot	ENSG00000099954	1.9645	0.024739	CECR2	0.646012
efficiency_global	Fetal_brain.genes.annot	ENSG00000273084	1.9644	0.024742	AC092171.5	0.646012
efficiency_global	Fetal_brain.genes.annot	ENSG00000234432	1.9644	0.024742	AC092171.3	0.646012
efficiency_global	Fetal_brain.genes.annot	ENSG00000110060	1.9641	0.024759	PUS3	0.646012
efficiency_global	Fetal_brain.genes.annot	ENSG00000235299	1.964	0.024763	MRPL53P1	0.646012
efficiency_global	Fetal_brain.genes.annot	ENSG00000177830	1.964	0.024765	CHID1	0.646012
efficiency_global	Fetal_brain.genes.annot	ENSG00000265334	1.9639	0.02477	AC130324.2	0.646012
efficiency_global	Fetal_brain.genes.annot	ENSG00000144834	1.9639	0.024771	TAGLN3	0.646012
efficiency_global	Fetal_brain.genes.annot	ENSG00000226091	1.9636	0.024791	LINC00937	0.646012
efficiency_global	Fetal_brain.genes.annot	ENSG00000082196	1.9634	0.024799	C1QTNF3	0.646012
efficiency_global	Fetal_brain.genes.annot	ENSG00000238512	1.9633	0.024804	AC117401.1	0.646012
efficiency_global	Fetal_brain.genes.annot	ENSG00000233138	1.9631	0.02482	AL023584.1	0.646012
efficiency_global	Fetal_brain.genes.annot	ENSG00000169020	1.9629	0.024827	ATP5ME	0.646012
efficiency_global	Fetal_brain.genes.annot	ENSG00000214161	1.9629	0.024832	SDC4P	0.646012
efficiency_global	Fetal_brain.genes.annot	ENSG00000117118	1.9628	0.024836	SDHB	0.646012
efficiency_global	Fetal_brain.genes.annot	ENSG00000275185	1.9628	0.024837	AC130324.3	0.646012
efficiency_global	Fetal_brain.genes.annot	ENSG00000267585	1.9626	0.024845	AC013290.1	0.646012
efficiency_global	Fetal_brain.genes.annot	ENSG00000113504	1.9623	0.024867	SLC12A7	0.646012
efficiency_global	Fetal_brain.genes.annot	ENSG00000185361	1.9621	0.024874	TNFAIP8L1	0.646012
efficiency_global	Fetal_brain.genes.annot	ENSG00000160862	1.9617	0.024898	AZGP1	0.646012
efficiency_global	Fetal_brain.genes.annot	ENSG00000173320	1.9616	0.024904	STOX2	0.646012
efficiency_global	Fetal_brain.genes.annot	ENSG00000272456	1.9615	0.024912	AC087045.2	0.646012
efficiency_global	Fetal_brain.genes.annot	ENSG00000167548	1.9606	0.024965	KMT2D	0.646012
efficiency_global	Fetal_brain.genes.annot	ENSG00000206814	1.9605	0.024971	Y_RNA	0.646012
efficiency_global	Fetal_brain.genes.annot	ENSG00000276075	1.9603	0.024981	AC027682.6	0.646012
efficiency_global	Fetal_brain.genes.annot	ENSG00000236667	1.96	0.024999	AC104076.2	0.646012
efficiency_global	Fetal_brain.genes.annot	ENSG00000250573	1.9599	0.025001	AC006499.4	0.646012
efficiency_global	Fetal_brain.genes.annot	ENSG00000228753	1.9599	0.025003	EIF4BP2	0.646012
efficiency_global	Fetal_brain.genes.annot	ENSG00000232858	1.9599	0.025005	RPL34P27	0.646012
efficiency_global	Fetal_brain.genes.annot	ENSG00000265666	1.9597	0.025014	RARA-AS1	0.646012
efficiency_global	Fetal_brain.genes.annot	ENSG00000197933	1.9595	0.025027	ZNF823	0.646012
efficiency_global	Fetal_brain.genes.annot	ENSG00000172324	1.9594	0.025035	OR5A2	0.646012
efficiency_global	Fetal_brain.genes.annot	ENSG00000204177	1.9591	0.025049	BMS1P1	0.646012
efficiency_global	Fetal_brain.genes.annot	ENSG00000108443	1.9591	0.02505	RPS6KB1	0.646012
efficiency_l	Midbrain_DA.genes.annot	ENSG00000201492	1.943	0.026007	RNA5SP78	0.646023
efficiency_l	Midbrain_DA.genes.annot	ENSG00000280118	1.9426	0.02603	AC090983.1	0.646023
efficiency_l	Midbrain_DA.genes.annot	ENSG00000009950	1.9426	0.026034	MLXIPL	0.646023
efficiency_l	Midbrain_DA.genes.annot	ENSG00000106571	1.9413	0.026112	GLI3	0.646023
efficiency_l	Midbrain_DA.genes.annot	ENSG00000172638	1.9412	0.026119	EFEMP2	0.646023
efficiency_l	Midbrain_DA.genes.annot	ENSG00000229990	1.9403	0.026169	AC022400.2	0.646023
efficiency_l	Midbrain_DA.genes.annot	ENSG00000252355	1.9402	0.026175	RN7SKP287	0.646023
efficiency_l	Midbrain_DA.genes.annot	ENSG00000220948	1.94	0.02619	TRIM51GP	0.646023
efficiency_l	Midbrain_DA.genes.annot	ENSG00000204394	1.9398	0.026199	VARS1	0.646023
efficiency_l	Midbrain_DA.genes.annot	ENSG00000239930	1.9398	0.026204	AP001625.3	0.646023
efficiency_l	Midbrain_DA.genes.annot	ENSG00000196295	1.9393	0.026235	GARS-DT	0.646023
efficiency_l	Midbrain_DA.genes.annot	ENSG00000150681	1.9391	0.026247	RGS18	0.646023
efficiency_l	Midbrain_DA.genes.annot	ENSG00000261583	1.939	0.026249	AC012317.1	0.646023
efficiency_l	Midbrain_DA.genes.annot	ENSG00000233888	1.9389	0.026257	MTCO2P17	0.646023
efficiency_l	Midbrain_DA.genes.annot	ENSG00000185340	1.9387	0.026267	GAS2L1	0.646023
efficiency_l	Midbrain_DA.genes.annot	ENSG00000227170	1.9386	0.026272	AF178030.1	0.646023
efficiency_l	Midbrain_DA.genes.annot	ENSG00000189316	1.9385	0.02628	AC073349.1	0.646023
efficiency_l	Midbrain_DA.genes.annot	ENSG00000258559	1.9385	0.026281	AC005519.1	0.646023
efficiency_l	Midbrain_DA.genes.annot	ENSG00000178741	1.9384	0.026287	COX5A	0.646023
efficiency_l	Midbrain_DA.genes.annot	ENSG00000279415	1.9383	0.026294	AC099494.2	0.646023
efficiency_l	Midbrain_DA.genes.annot	ENSG00000137707	1.9382	0.0263	BTG4	0.646023
efficiency_l	Midbrain_DA.genes.annot	ENSG00000147676	1.9379	0.026315	MAL2	0.646023
efficiency_l	Midbrain_DA.genes.annot	ENSG00000155087	1.9377	0.026329	ODF1	0.646023
efficiency_l	Midbrain_DA.genes.annot	ENSG00000265118	1.9376	0.026334	AC134669.1	0.646023
efficiency_l	Midbrain_DA.genes.annot	ENSG00000268388	1.9375	0.026339	FENDRR	0.646023
efficiency_l	Midbrain_DA.genes.annot	ENSG00000237085	1.9372	0.026363	AC127391.1	0.646023
efficiency_l	Midbrain_DA.genes.annot	ENSG00000184345	1.9371	0.026364	IQCF2	0.646023
efficiency_l	Midbrain_DA.genes.annot	ENSG00000260806	1.9366	0.026395	AL163051.1	0.646023
efficiency_l	Midbrain_DA.genes.annot	ENSG00000274212	1.9366	0.026397	AL365265.1	0.646023
efficiency_l	Midbrain_DA.genes.annot	ENSG00000104814	1.9363	0.026413	MAP4K1	0.646023
efficiency_l	Midbrain_DA.genes.annot	ENSG00000112320	1.936	0.026434	SOBP	0.646023
efficiency_l	Midbrain_DA.genes.annot	ENSG00000261489	1.9359	0.026437	AC025271.3	0.646023
efficiency_l	Midbrain_DA.genes.annot	ENSG00000177669	1.9359	0.02644	MBOAT4	0.646023
efficiency_l	Midbrain_DA.genes.annot	ENSG00000102854	1.9359	0.026441	MSLN	0.646023
efficiency_l	Midbrain_DA.genes.annot	ENSG00000090863	1.9359	0.026441	GLG1	0.646023
efficiency_l	Midbrain_DA.genes.annot	ENSG00000213297	1.9355	0.026463	ZNF625-ZNF20	0.646023
efficiency_l	Midbrain_DA.genes.annot	ENSG00000227134	1.9355	0.026464	AC093084.1	0.646023
efficiency_l	Midbrain_DA.genes.annot	ENSG00000138180	1.9355	0.026466	CEP55	0.646023
efficiency_l	Midbrain_DA.genes.annot	ENSG00000269997	1.9354	0.026474	AC068790.3	0.646023
efficiency_l	Midbrain_DA.genes.annot	ENSG00000006652	1.9352	0.026485	IFRD1	0.646023
efficiency_l	Midbrain_DA.genes.annot	ENSG00000248979	1.9351	0.026487	LAMTOR3P2	0.646023
efficiency_l	Midbrain_DA.genes.annot	ENSG00000234862	1.935	0.026495	AL035258.1	0.646023
efficiency_l	Midbrain_DA.genes.annot	ENSG00000257964	1.9347	0.026514	AC020612.3	0.646023
efficiency_l	Midbrain_DA.genes.annot	ENSG00000185862	1.9346	0.02652	EVI2B	0.646023
efficiency_l	Midbrain_DA.genes.annot	ENSG00000230703	1.9345	0.026526	MYOM3-AS1	0.646023
efficiency_l	Midbrain_DA.genes.annot	ENSG00000146670	1.9344	0.026534	CDCA5	0.646023
efficiency_l	Midbrain_DA.genes.annot	ENSG00000255105	1.9342	0.026542	PTMAP15	0.646023
efficiency_l	Midbrain_DA.genes.annot	ENSG00000211639	1.9342	0.026543	IGLV4-60	0.646023
contralateral_degree_global	Midbrain_DA.genes.annot	ENSG00000166268	1.8621	0.031296	MYRFL	0.646033
clustering_l	Cortical_Neuron.genes.annot	ENSG00000184319	1.9694	0.024451	RPL23AP82	0.646036
clustering_l	Cortical_Neuron.genes.annot	ENSG00000271366	1.9692	0.024466	AC002128.2	0.646036
clustering_l	Cortical_Neuron.genes.annot	ENSG00000232970	1.9687	0.024495	POLHP1	0.646036
clustering_l	Cortical_Neuron.genes.annot	ENSG00000269837	1.9686	0.024501	IPO5P1	0.646036
clustering_l	Cortical_Neuron.genes.annot	ENSG00000184185	1.9683	0.024514	KCNJ12	0.646036
clustering_l	Cortical_Neuron.genes.annot	ENSG00000238992	1.9681	0.02453	snoU13	0.646036
clustering_l	Cortical_Neuron.genes.annot	ENSG00000263840	1.9679	0.024541	AC011431.2	0.646036
clustering_l	Cortical_Neuron.genes.annot	ENSG00000279036	1.9676	0.024556	AC015656.1	0.646036
clustering_l	Cortical_Neuron.genes.annot	ENSG00000252234	1.9676	0.024559	AC006557.1	0.646036
clustering_l	Cortical_Neuron.genes.annot	ENSG00000262950	1.9675	0.024561	AC007861.1	0.646036
clustering_l	Cortical_Neuron.genes.annot	ENSG00000150540	1.9674	0.024568	HNMT	0.646036
clustering_l	Cortical_Neuron.genes.annot	ENSG00000114698	1.9665	0.02462	PLSCR4	0.646036
clustering_l	Cortical_Neuron.genes.annot	ENSG00000134955	1.9664	0.024626	SLC37A2	0.646036
clustering_l	Cortical_Neuron.genes.annot	ENSG00000053918	1.9663	0.024633	KCNQ1	0.646036
clustering_l	Cortical_Neuron.genes.annot	ENSG00000140506	1.9662	0.024636	LMAN1L	0.646036
clustering_l	Cortical_Neuron.genes.annot	ENSG00000241211	1.9661	0.024644	IQCJ-SCHIP1-AS1	0.646036
clustering_l	Cortical_Neuron.genes.annot	ENSG00000229102	1.9659	0.024654	AC076966.2	0.646036
clustering_l	Cortical_Neuron.genes.annot	ENSG00000272381	1.9658	0.024661	LINC02664	0.646036
clustering_l	Cortical_Neuron.genes.annot	ENSG00000264662	1.9657	0.024665	AC126365.2	0.646036
clustering_l	Cortical_Neuron.genes.annot	ENSG00000251353	1.9654	0.024686	MTND3P5	0.646036
clustering_l	Cortical_Neuron.genes.annot	ENSG00000252538	1.9653	0.02469	RNU6-1070P	0.646036
clustering_l	Cortical_Neuron.genes.annot	ENSG00000265241	1.9648	0.024718	RBM8A	0.646036
clustering_l	Cortical_Neuron.genes.annot	ENSG00000280778	1.9648	0.024718	AC243547.3	0.646036
clustering_l	Cortical_Neuron.genes.annot	ENSG00000169738	1.9647	0.024723	DCXR	0.646036
clustering_l	Cortical_Neuron.genes.annot	ENSG00000213145	1.9644	0.024742	CRIP1	0.646036
clustering_l	Cortical_Neuron.genes.annot	ENSG00000150269	1.964	0.024763	OR5M9	0.646036
clustering_l	Cortical_Neuron.genes.annot	ENSG00000233358	1.9636	0.024788	AL035401.1	0.646036
clustering_l	Cortical_Neuron.genes.annot	ENSG00000111860	1.9633	0.024806	CEP85L	0.646036
clustering_l	Cortical_Neuron.genes.annot	ENSG00000204438	1.9632	0.02481	GPANK1	0.646036
clustering_l	Cortical_Neuron.genes.annot	ENSG00000263494	1.9632	0.02481	AC004702.1	0.646036
clustering_l	Cortical_Neuron.genes.annot	ENSG00000165868	1.963	0.024821	HSPA12A	0.646036
clustering_l	Cortical_Neuron.genes.annot	ENSG00000279758	1.963	0.024825	AC105339.5	0.646036
clustering_l	Cortical_Neuron.genes.annot	ENSG00000252001	1.9627	0.02484	RNA5SP303	0.646036
clustering_l	Cortical_Neuron.genes.annot	ENSG00000205790	1.9627	0.02484	DPP9-AS1	0.646036
path_length_global	Adult_brain.genes.annot	ENSG00000182732	1.8934	0.029154	RGS6	0.64604
path_length_global	Adult_brain.genes.annot	ENSG00000172464	1.893	0.029177	OR5AP2	0.64604
path_length_global	Adult_brain.genes.annot	ENSG00000231007	1.8929	0.029184	CDC20P1	0.64604
path_length_global	Adult_brain.genes.annot	ENSG00000249363	1.8929	0.029186	AC011411.1	0.64604
ipsilateral_degree_global	Cortical_Neuron.genes.annot	ENSG00000227547	1.9271	0.026982	OR4A2P	0.646047
ipsilateral_degree_global	Cortical_Neuron.genes.annot	ENSG00000252255	1.9271	0.026984	RNU2-35P	0.646047
ipsilateral_degree_global	Cortical_Neuron.genes.annot	ENSG00000259826	1.927	0.02699	AC072061.1	0.646047
ipsilateral_degree_global	Cortical_Neuron.genes.annot	ENSG00000251018	1.9267	0.027012	HMMR-AS1	0.646047
ipsilateral_degree_global	Cortical_Neuron.genes.annot	ENSG00000234723	1.9266	0.027017	AC092421.1	0.646047
ipsilateral_degree_global	Cortical_Neuron.genes.annot	ENSG00000162438	1.9265	0.027021	CTRC	0.646047
ipsilateral_degree_global	Cortical_Neuron.genes.annot	ENSG00000251971	1.9264	0.027024	RNU6-1333P	0.646047
ipsilateral_degree_global	Cortical_Neuron.genes.annot	ENSG00000259525	1.9264	0.027025	GCSHP2	0.646047
contralateral_degree_global	Cortical_Neuron.genes.annot	ENSG00000202515	1.9019	0.02859	VTRNA1-3	0.646053
contralateral_degree_global	Cortical_Neuron.genes.annot	ENSG00000199279	1.9018	0.028598	RNU6-661P	0.646053
contralateral_degree_global	Cortical_Neuron.genes.annot	ENSG00000201492	1.9015	0.028616	RNA5SP78	0.646053
contralateral_degree_global	Cortical_Neuron.genes.annot	ENSG00000229846	1.9013	0.02863	AC099788.1	0.646053
contralateral_degree_global	Cortical_Neuron.genes.annot	ENSG00000196371	1.9013	0.028633	FUT4	0.646053
path_length_l	Midbrain_DA.genes.annot	ENSG00000078403	1.9084	0.028167	MLLT10	0.646061
path_length_l	Midbrain_DA.genes.annot	ENSG00000226188	1.9081	0.028189	HNRNPA1P3	0.646061
path_length_l	Midbrain_DA.genes.annot	ENSG00000280277	1.9078	0.028206	AL079342.3	0.646061
path_length_l	Midbrain_DA.genes.annot	ENSG00000171843	1.9078	0.028207	MLLT3	0.646061
path_length_l	Midbrain_DA.genes.annot	ENSG00000130816	1.9068	0.028272	DNMT1	0.646061
path_length_l	Midbrain_DA.genes.annot	ENSG00000225264	1.9065	0.02829	ZNRF2P2	0.646061
path_length_l	Midbrain_DA.genes.annot	ENSG00000253381	1.9063	0.028305	AC087518.1	0.646061
path_length_l	Midbrain_DA.genes.annot	ENSG00000169976	1.9062	0.028309	SF3B5	0.646061
path_length_l	Midbrain_DA.genes.annot	ENSG00000232992	1.9062	0.028311	AHCYP4	0.646061
path_length_l	Midbrain_DA.genes.annot	ENSG00000249998	1.9059	0.028332	AC106894.1	0.646061
path_length_l	Midbrain_DA.genes.annot	ENSG00000211639	1.9052	0.028378	IGLV4-60	0.646061
path_length_l	Midbrain_DA.genes.annot	ENSG00000265932	1.905	0.028389	MIR3146	0.646061
path_length_l	Midbrain_DA.genes.annot	ENSG00000184489	1.905	0.02839	PTP4A3	0.646061
path_length_l	Midbrain_DA.genes.annot	ENSG00000215991	1.9049	0.028395	MIR208B	0.646061
path_length_l	Midbrain_DA.genes.annot	ENSG00000234898	1.9049	0.028395	CHEK2P3	0.646061
path_length_l	Midbrain_DA.genes.annot	ENSG00000254804	1.9048	0.028403	AP006437.1	0.646061
path_length_l	Midbrain_DA.genes.annot	ENSG00000275055	1.9047	0.028411	AC011468.5	0.646061
path_length_l	Midbrain_DA.genes.annot	ENSG00000237651	1.9046	0.028415	C2orf74	0.646061
path_length_l	Midbrain_DA.genes.annot	ENSG00000196932	1.9046	0.028416	TMEM26	0.646061
path_length_l	Midbrain_DA.genes.annot	ENSG00000254316	1.9046	0.028417	AC090820.1	0.646061
path_length_l	Midbrain_DA.genes.annot	ENSG00000255500	1.9044	0.028427	AC109635.5	0.646061
path_length_l	Midbrain_DA.genes.annot	ENSG00000237136	1.9044	0.02843	C4orf51	0.646061
path_length_l	Midbrain_DA.genes.annot	ENSG00000231867	1.9044	0.028431	AP001625.1	0.646061
clustering_r	Midbrain_DA.genes.annot	ENSG00000273860	1.9983	0.022842	AC024581.2	0.646062
clustering_r	Midbrain_DA.genes.annot	ENSG00000228110	1.998	0.022859	ST13P19	0.646062
clustering_r	Midbrain_DA.genes.annot	ENSG00000147535	1.997	0.022913	PLPP5	0.646062
clustering_r	Midbrain_DA.genes.annot	ENSG00000252552	1.9967	0.022932	RNU6-307P	0.646062
clustering_r	Midbrain_DA.genes.annot	ENSG00000271848	1.9965	0.022942	AC073389.2	0.646062
clustering_r	Midbrain_DA.genes.annot	ENSG00000243150	1.9964	0.022947	AC106707.1	0.646062
clustering_r	Midbrain_DA.genes.annot	ENSG00000254754	1.9961	0.022963	AC013799.1	0.646062
clustering_r	Midbrain_DA.genes.annot	ENSG00000249658	1.996	0.022966	AC005823.1	0.646062
clustering_r	Midbrain_DA.genes.annot	ENSG00000265400	1.9959	0.02297	AC005244.2	0.646062
clustering_r	Midbrain_DA.genes.annot	ENSG00000200616	1.9953	0.023007	Y_RNA	0.646062
clustering_r	Midbrain_DA.genes.annot	ENSG00000155252	1.9953	0.023007	PI4K2A	0.646062
clustering_r	Midbrain_DA.genes.annot	ENSG00000125485	1.9952	0.023009	DDX31	0.646062
clustering_r	Midbrain_DA.genes.annot	ENSG00000276632	1.9947	0.02304	AL445528.2	0.646062
clustering_r	Midbrain_DA.genes.annot	ENSG00000151577	1.994	0.023073	DRD3	0.646062
clustering_r	Midbrain_DA.genes.annot	ENSG00000133321	1.9935	0.023102	PLAAT4	0.646062
clustering_r	Midbrain_DA.genes.annot	ENSG00000263563	1.9934	0.023108	UBBP4	0.646062
clustering_r	Midbrain_DA.genes.annot	ENSG00000284439	1.9934	0.023111	TAF11L3	0.646062
clustering_r	Midbrain_DA.genes.annot	ENSG00000265313	1.9931	0.023128	LINC01476	0.646062
clustering_r	Midbrain_DA.genes.annot	ENSG00000144063	1.993	0.023129	MALL	0.646062
clustering_r	Midbrain_DA.genes.annot	ENSG00000143355	1.9927	0.023149	LHX9	0.646062
clustering_r	Midbrain_DA.genes.annot	ENSG00000258831	1.9921	0.023177	AC103996.2	0.646062
clustering_r	Midbrain_DA.genes.annot	ENSG00000243894	1.9921	0.023181	AC116562.1	0.646062
clustering_r	Midbrain_DA.genes.annot	ENSG00000196295	1.9919	0.023194	GARS-DT	0.646062
clustering_r	Midbrain_DA.genes.annot	ENSG00000162779	1.9918	0.023196	AXDND1	0.646062
clustering_r	Midbrain_DA.genes.annot	ENSG00000249495	1.9917	0.0232	AC117525.1	0.646062
clustering_r	Midbrain_DA.genes.annot	ENSG00000255923	1.9913	0.023223	AC078878.1	0.646062
clustering_r	Midbrain_DA.genes.annot	ENSG00000199279	1.9912	0.023227	RNU6-661P	0.646062
clustering_r	Midbrain_DA.genes.annot	ENSG00000164850	1.9913	0.023227	GPER1	0.646062
clustering_r	Midbrain_DA.genes.annot	ENSG00000230969	1.9911	0.023236	LINC02090	0.646062
clustering_r	Midbrain_DA.genes.annot	ENSG00000092758	1.991	0.02324	COL9A3	0.646062
clustering_r	Midbrain_DA.genes.annot	ENSG00000232793	1.9909	0.023248	DNAJC19P8	0.646062
clustering_r	Midbrain_DA.genes.annot	ENSG00000258551	1.9906	0.023261	AC104035.1	0.646062
clustering_r	Midbrain_DA.genes.annot	ENSG00000186868	1.9906	0.023263	MAPT	0.646062
clustering_r	Midbrain_DA.genes.annot	ENSG00000226321	1.9906	0.023265	CROCC2	0.646062
clustering_r	Midbrain_DA.genes.annot	ENSG00000264112	1.9905	0.023267	AC015813.1	0.646062
clustering_r	Midbrain_DA.genes.annot	ENSG00000222005	1.9905	0.023268	LINC01118	0.646062
clustering_r	Midbrain_DA.genes.annot	ENSG00000234906	1.9904	0.023274	APOC2	0.646062
clustering_r	Midbrain_DA.genes.annot	ENSG00000268326	1.9901	0.02329	AC008739.1	0.646062
clustering_r	Midbrain_DA.genes.annot	ENSG00000255118	1.9899	0.023303	AP003306.2	0.646062
clustering_r	Midbrain_DA.genes.annot	ENSG00000215533	1.9897	0.023313	LINC00189	0.646062
clustering_r	Midbrain_DA.genes.annot	ENSG00000225785	1.9895	0.023323	AL109610.1	0.646062
contralateral_degree_global	Adult_brain.genes.annot	ENSG00000184492	1.9441	0.02594	FOXD4L1	0.646065
efficiency_global	ENSG.genes.annot	ENSG00000155254	1.937	0.026375	MARVELD1	0.646067
efficiency_global	ENSG.genes.annot	ENSG00000090612	1.9355	0.026462	ZNF268	0.646067
efficiency_global	ENSG.genes.annot	ENSG00000198053	1.9352	0.026482	SIRPA	0.646067
efficiency_global	ENSG.genes.annot	ENSG00000221900	1.9348	0.026505	POM121L12	0.646067
efficiency_global	ENSG.genes.annot	ENSG00000170835	1.9342	0.026547	CEL	0.646067
efficiency_global	ENSG.genes.annot	ENSG00000019485	1.9338	0.026572	PRDM11	0.646067
efficiency_global	ENSG.genes.annot	ENSG00000172171	1.9329	0.026627	TEFM	0.646067
efficiency_global	ENSG.genes.annot	ENSG00000152348	1.9322	0.026666	ATG10	0.646067
efficiency_global	ENSG.genes.annot	ENSG00000065361	1.9311	0.026733	ERBB3	0.646067
efficiency_global	ENSG.genes.annot	ENSG00000185926	1.9307	0.026757	OR4C46	0.646067
efficiency_global	ENSG.genes.annot	ENSG00000143258	1.9306	0.026765	USP21	0.646067
efficiency_global	ENSG.genes.annot	ENSG00000008282	1.9304	0.026777	SYPL1	0.646067
efficiency_global	ENSG.genes.annot	ENSG00000143761	1.9303	0.026787	ARF1	0.646067
efficiency_global	ENSG.genes.annot	ENSG00000030066	1.93	0.026804	NUP160	0.646067
efficiency_global	ENSG.genes.annot	ENSG00000171903	1.9278	0.026937	CYP4F11	0.646067
efficiency_global	ENSG.genes.annot	ENSG00000108559	1.9278	0.02694	NUP88	0.646067
efficiency_global	ENSG.genes.annot	ENSG00000168830	1.9275	0.026957	HTR1E	0.646067
efficiency_global	ENSG.genes.annot	ENSG00000075303	1.9272	0.026975	SLC25A40	0.646067
efficiency_global	ENSG.genes.annot	ENSG00000164938	1.9263	0.027033	TP53INP1	0.646067
efficiency_global	ENSG.genes.annot	ENSG00000112486	1.9261	0.027045	CCR6	0.646067
efficiency_global	ENSG.genes.annot	ENSG00000061273	1.9258	0.027063	HDAC7	0.646067
efficiency_global	ENSG.genes.annot	ENSG00000106733	1.9258	0.027067	NMRK1	0.646067
efficiency_global	ENSG.genes.annot	ENSG00000154856	1.9253	0.027098	APCDD1	0.646067
efficiency_global	ENSG.genes.annot	ENSG00000185245	1.9239	0.027181	GP1BA	0.646067
efficiency_global	ENSG.genes.annot	ENSG00000165923	1.9235	0.02721	AGBL2	0.646067
efficiency_global	ENSG.genes.annot	ENSG00000196465	1.9222	0.027293	MYL6B	0.646067
efficiency_global	ENSG.genes.annot	ENSG00000166986	1.9218	0.027313	MARS1	0.646067
efficiency_global	ENSG.genes.annot	ENSG00000164045	1.9213	0.027346	CDC25A	0.646067
efficiency_global	ENSG.genes.annot	ENSG00000188089	1.9209	0.027372	PLA2G4E	0.646067
efficiency_global	ENSG.genes.annot	ENSG00000118922	1.9206	0.027392	KLF12	0.646067
efficiency_global	ENSG.genes.annot	ENSG00000172199	1.9198	0.027439	OR8U1	0.646067
efficiency_global	ENSG.genes.annot	ENSG00000176208	1.9198	0.02744	ATAD5	0.646067
efficiency_global	ENSG.genes.annot	ENSG00000264364	1.9193	0.027472	DYNLL2	0.646067
efficiency_global	ENSG.genes.annot	ENSG00000123342	1.9191	0.027485	MMP19	0.646067
efficiency_global	ENSG.genes.annot	ENSG00000113083	1.9185	0.027523	LOX	0.646067
efficiency_global	ENSG.genes.annot	ENSG00000092621	1.9182	0.02754	PHGDH	0.646067
small_worldness_r	ENSG.genes.annot	ENSG00000171791	2.1066	0.017575	BCL2	0.646071
clustering_r	Cortical_Neuron.genes.annot	ENSG00000270105	2.0271	0.021328	AC136475.8	0.646083
clustering_r	Cortical_Neuron.genes.annot	ENSG00000279518	2.0267	0.021344	AC083843.4	0.646083
clustering_r	Cortical_Neuron.genes.annot	ENSG00000283016	2.0267	0.021345	AL139353.3	0.646083
clustering_r	Cortical_Neuron.genes.annot	ENSG00000264569	2.0261	0.021377	DCXR-DT	0.646083
clustering_r	Cortical_Neuron.genes.annot	ENSG00000237911	2.0261	0.021379	SRP68P3	0.646083
clustering_r	Cortical_Neuron.genes.annot	ENSG00000229203	2.0258	0.021395	AC103564.1	0.646083
clustering_r	Cortical_Neuron.genes.annot	ENSG00000054116	2.0255	0.021408	TRAPPC3	0.646083
clustering_r	Cortical_Neuron.genes.annot	ENSG00000251131	2.0255	0.021409	AC025171.3	0.646083
clustering_r	Cortical_Neuron.genes.annot	ENSG00000212396	2.0253	0.021418	RNA5SP323	0.646083
clustering_r	Cortical_Neuron.genes.annot	ENSG00000270574	2.025	0.021436	AC010680.2	0.646083
clustering_r	Cortical_Neuron.genes.annot	ENSG00000206726	2.0249	0.021438	RNU6-259P	0.646083
clustering_r	Cortical_Neuron.genes.annot	ENSG00000278983	2.0248	0.021442	AC048380.2	0.646083
efficiency_r	ENSG.genes.annot	ENSG00000108559	2.0183	0.021779	NUP88	0.646086
ipsilateral_degree_r	ENSG.genes.annot	ENSG00000164574	2.0374	0.020807	GALNT10	0.646099
ipsilateral_degree_r	ENSG.genes.annot	ENSG00000169738	2.0363	0.020862	DCXR	0.646099
ipsilateral_degree_r	ENSG.genes.annot	ENSG00000093217	2.0341	0.020972	XYLB	0.646099
ipsilateral_degree_r	ENSG.genes.annot	ENSG00000170442	2.034	0.020976	AC021066.1	0.646099
ipsilateral_degree_r	ENSG.genes.annot	ENSG00000074071	2.034	0.020978	MRPS34	0.646099
ipsilateral_degree_r	ENSG.genes.annot	ENSG00000183426	2.0326	0.021048	NPIPA1	0.646099
ipsilateral_degree_r	ENSG.genes.annot	ENSG00000119042	2.0326	0.021048	SATB2	0.646099
ipsilateral_degree_r	ENSG.genes.annot	ENSG00000167552	2.0319	0.021083	TUBA1A	0.646099
ipsilateral_degree_r	ENSG.genes.annot	ENSG00000143363	2.0317	0.02109	PRUNE1	0.646099
ipsilateral_degree_r	ENSG.genes.annot	ENSG00000136830	2.0317	0.021091	NIBAN2	0.646099
ipsilateral_degree_r	ENSG.genes.annot	ENSG00000165868	2.031	0.021129	HSPA12A	0.646099
ipsilateral_degree_r	ENSG.genes.annot	ENSG00000146285	2.0294	0.021207	SCML4	0.646099
ipsilateral_degree_r	ENSG.genes.annot	ENSG00000197008	2.0285	0.021253	ZNF138	0.646099
ipsilateral_degree_r	ENSG.genes.annot	ENSG00000155792	2.0279	0.021286	DEPTOR	0.646099
ipsilateral_degree_r	ENSG.genes.annot	ENSG00000100297	2.0278	0.021289	MCM5	0.646099
ipsilateral_degree_r	ENSG.genes.annot	ENSG00000158793	2.027	0.021333	NIT1	0.646099
ipsilateral_degree_r	ENSG.genes.annot	ENSG00000078114	2.0262	0.021371	NEBL	0.646099
ipsilateral_degree_r	ENSG.genes.annot	ENSG00000130045	2.0254	0.021412	NXNL2	0.646099
ipsilateral_degree_r	ENSG.genes.annot	ENSG00000249242	2.024	0.021486	TMEM150C	0.646099
ipsilateral_degree_r	ENSG.genes.annot	ENSG00000172594	2.0237	0.021501	SMPDL3A	0.646099
ipsilateral_degree_r	ENSG.genes.annot	ENSG00000173039	2.0235	0.021511	RELA	0.646099
ipsilateral_degree_r	ENSG.genes.annot	ENSG00000118855	2.0227	0.021553	MFSD1	0.646099
ipsilateral_degree_r	ENSG.genes.annot	ENSG00000034533	2.0225	0.021562	ASTE1	0.646099
path_length_l	Midbrain_DA.genes.annot	ENSG00000200462	1.9042	0.028445	RNU6-727P	0.646101
clustering_global	Fetal_brain.genes.annot	ENSG00000263563	1.9347	0.026511	UBBP4	0.646102
clustering_global	Fetal_brain.genes.annot	ENSG00000225102	1.9344	0.02653	AL157373.1	0.646102
clustering_global	Fetal_brain.genes.annot	ENSG00000122180	1.9339	0.026561	MYOG	0.646102
clustering_global	Fetal_brain.genes.annot	ENSG00000251971	1.9338	0.026569	RNU6-1333P	0.646102
clustering_global	Fetal_brain.genes.annot	ENSG00000234826	1.933	0.026617	AC003084.1	0.646102
clustering_global	Fetal_brain.genes.annot	ENSG00000106246	1.9329	0.026622	PTCD1	0.646102
clustering_global	Fetal_brain.genes.annot	ENSG00000225190	1.9329	0.026622	PLEKHM1	0.646102
clustering_global	Fetal_brain.genes.annot	ENSG00000128923	1.9329	0.026624	MINDY2	0.646102
clustering_global	Fetal_brain.genes.annot	ENSG00000155070	1.9327	0.026638	UNC93B2	0.646102
clustering_global	Fetal_brain.genes.annot	ENSG00000280338	1.9327	0.026639	AC091941.1	0.646102
clustering_global	Fetal_brain.genes.annot	ENSG00000264386	1.9327	0.026639	MIR4513	0.646102
clustering_global	Fetal_brain.genes.annot	ENSG00000235203	1.9326	0.026641	TBC1D3P3	0.646102
clustering_global	Fetal_brain.genes.annot	ENSG00000141052	1.9323	0.026658	MYOCD	0.646102
clustering_global	Fetal_brain.genes.annot	ENSG00000273568	1.9321	0.026673	AC131009.3	0.646102
clustering_global	Fetal_brain.genes.annot	ENSG00000262921	1.9321	0.026677	AC118754.2	0.646102
contralateral_degree_global	Adult_brain.genes.annot	ENSG00000219681	1.9439	0.025955	AL590084.2	0.646124
contralateral_degree_global	Adult_brain.genes.annot	ENSG00000236123	1.9437	0.025967	CEACAMP11	0.646124
ipsilateral_degree_r	Adult_brain.genes.annot	ENSG00000164086	2.0026	0.022613	DUSP7	0.64613
ipsilateral_degree_r	Adult_brain.genes.annot	ENSG00000253483	2.0014	0.022672	AC104561.2	0.64613
ipsilateral_degree_r	Adult_brain.genes.annot	ENSG00000182551	2.0009	0.022704	ADI1	0.64613
ipsilateral_degree_r	Adult_brain.genes.annot	ENSG00000233508	2.0007	0.02271	AL021395.1	0.64613
ipsilateral_degree_r	Adult_brain.genes.annot	ENSG00000179930	2.0006	0.022717	ZNF648	0.64613
ipsilateral_degree_r	Adult_brain.genes.annot	ENSG00000258962	2.0004	0.022728	AL121839.1	0.64613
ipsilateral_degree_r	Adult_brain.genes.annot	ENSG00000103275	2	0.02275	UBE2I	0.64613
ipsilateral_degree_r	Adult_brain.genes.annot	ENSG00000134504	1.9994	0.02278	KCTD1	0.64613
ipsilateral_degree_r	Adult_brain.genes.annot	ENSG00000263503	1.9993	0.022787	MAPK8IP1P2	0.64613
ipsilateral_degree_r	Adult_brain.genes.annot	ENSG00000085760	1.9992	0.022795	MTIF2	0.64613
ipsilateral_degree_r	Adult_brain.genes.annot	ENSG00000263531	1.9991	0.022797	AC130324.1	0.64613
ipsilateral_degree_r	Adult_brain.genes.annot	ENSG00000265758	1.999	0.022802	LINC01900	0.64613
ipsilateral_degree_r	Adult_brain.genes.annot	ENSG00000146802	1.999	0.022802	TMEM168	0.64613
ipsilateral_degree_r	Adult_brain.genes.annot	ENSG00000251883	1.9986	0.022823	RNU6ATAC17P	0.64613
ipsilateral_degree_r	Adult_brain.genes.annot	ENSG00000128951	1.9983	0.022841	DUT	0.64613
ipsilateral_degree_r	Adult_brain.genes.annot	ENSG00000214883	1.9982	0.022845	AC024405.1	0.64613
ipsilateral_degree_r	Adult_brain.genes.annot	ENSG00000179403	1.9976	0.022882	VWA1	0.64613
ipsilateral_degree_r	Adult_brain.genes.annot	ENSG00000158793	1.9975	0.022885	NIT1	0.64613
ipsilateral_degree_r	Adult_brain.genes.annot	ENSG00000181333	1.9975	0.022887	HEPHL1	0.64613
ipsilateral_degree_r	Adult_brain.genes.annot	ENSG00000160014	1.9969	0.022918	CALM3	0.64613
ipsilateral_degree_r	Adult_brain.genes.annot	ENSG00000271924	1.9966	0.022937	RNA5SP108	0.64613
ipsilateral_degree_r	Adult_brain.genes.annot	ENSG00000252629	1.9965	0.022939	AL050316.1	0.64613
ipsilateral_degree_r	Adult_brain.genes.annot	ENSG00000204613	1.9964	0.022948	TRIM10	0.64613
ipsilateral_degree_r	Adult_brain.genes.annot	ENSG00000251916	1.9962	0.022958	RNU1-61P	0.64613
ipsilateral_degree_r	Adult_brain.genes.annot	ENSG00000240761	1.9961	0.022961	AC098831.1	0.64613
ipsilateral_degree_r	Adult_brain.genes.annot	ENSG00000229046	1.996	0.022964	HMGN1P2	0.64613
ipsilateral_degree_r	Adult_brain.genes.annot	ENSG00000136436	1.996	0.022967	CALCOCO2	0.64613
ipsilateral_degree_r	Adult_brain.genes.annot	ENSG00000263591	1.9958	0.022978	RN7SL136P	0.64613
ipsilateral_degree_r	Adult_brain.genes.annot	ENSG00000217769	1.9956	0.022987	AL157777.1	0.64613
ipsilateral_degree_r	Adult_brain.genes.annot	ENSG00000132155	1.9956	0.022989	RAF1	0.64613
ipsilateral_degree_r	Adult_brain.genes.annot	ENSG00000253879	1.9954	0.022999	AC087664.2	0.64613
ipsilateral_degree_r	Adult_brain.genes.annot	ENSG00000131634	1.9953	0.023003	TMEM204	0.64613
ipsilateral_degree_r	Adult_brain.genes.annot	ENSG00000214121	1.9952	0.023011	PRDX1P1	0.64613
ipsilateral_degree_r	Adult_brain.genes.annot	ENSG00000230243	1.9951	0.023015	FKBP1AP3	0.64613
efficiency_r	Fetal_brain.genes.annot	ENSG00000238588	2.0113	0.022148	snoU13	0.646152
efficiency_r	Fetal_brain.genes.annot	ENSG00000167644	2.0112	0.022153	C19orf33	0.646152
efficiency_r	Fetal_brain.genes.annot	ENSG00000112214	2.0109	0.022169	FHL5	0.646152
efficiency_r	Fetal_brain.genes.annot	ENSG00000119042	2.01	0.022215	SATB2	0.646152
efficiency_r	Fetal_brain.genes.annot	ENSG00000204177	2.0097	0.022231	BMS1P1	0.646152
efficiency_r	Fetal_brain.genes.annot	ENSG00000122691	2.0097	0.022233	TWIST1	0.646152
efficiency_r	Fetal_brain.genes.annot	ENSG00000255291	2.0094	0.022247	HMGB1P40	0.646152
efficiency_r	Fetal_brain.genes.annot	ENSG00000244235	2.0089	0.022276	AC103724.1	0.646152
efficiency_r	Fetal_brain.genes.annot	ENSG00000164366	2.0085	0.022295	CCDC127	0.646152
efficiency_r	Fetal_brain.genes.annot	ENSG00000270876	2.0083	0.022304	ZNF30-AS1	0.646152
efficiency_r	Fetal_brain.genes.annot	ENSG00000130558	2.0083	0.022304	OLFM1	0.646152
efficiency_r	Fetal_brain.genes.annot	ENSG00000173950	2.0081	0.022317	XXYLT1	0.646152
efficiency_r	Fetal_brain.genes.annot	ENSG00000255135	2.0079	0.022325	AP002360.2	0.646152
efficiency_r	Fetal_brain.genes.annot	ENSG00000273289	2.0074	0.022356	AL121672.3	0.646152
efficiency_r	Fetal_brain.genes.annot	ENSG00000142611	2.0071	0.02237	PRDM16	0.646152
efficiency_r	Fetal_brain.genes.annot	ENSG00000177989	2.0071	0.022371	ODF3B	0.646152
efficiency_r	Fetal_brain.genes.annot	ENSG00000264538	2.0069	0.022382	SUZ12P1	0.646152
efficiency_r	Fetal_brain.genes.annot	ENSG00000062716	2.0066	0.022395	VMP1	0.646152
efficiency_r	Fetal_brain.genes.annot	ENSG00000260731	2.0066	0.022398	KRT8P22	0.646152
efficiency_r	Fetal_brain.genes.annot	ENSG00000201339	2.0063	0.02241	Y_RNA	0.646152
efficiency_r	Fetal_brain.genes.annot	ENSG00000265666	2.0063	0.022413	RARA-AS1	0.646152
efficiency_r	Fetal_brain.genes.annot	ENSG00000237248	2.0061	0.022422	LINC00987	0.646152
efficiency_r	Fetal_brain.genes.annot	ENSG00000203971	2.006	0.022426	AL354984.1	0.646152
efficiency_r	Fetal_brain.genes.annot	ENSG00000270541	2.0059	0.022431	AC069545.1	0.646152
efficiency_r	Fetal_brain.genes.annot	ENSG00000260242	2.0054	0.022461	AC091489.1	0.646152
efficiency_r	Fetal_brain.genes.annot	ENSG00000256343	2.0053	0.022467	AC095350.1	0.646152
efficiency_r	Fetal_brain.genes.annot	ENSG00000234932	2.005	0.022482	AC009969.1	0.646152
efficiency_r	Fetal_brain.genes.annot	ENSG00000261476	2.0049	0.022489	AC009163.4	0.646152
efficiency_r	Fetal_brain.genes.annot	ENSG00000259066	2.0047	0.022497	AL110118.2	0.646152
efficiency_r	Fetal_brain.genes.annot	ENSG00000153485	2.0047	0.022497	TMEM251	0.646152
clustering_l	Adult_brain.genes.annot	ENSG00000221369	2.0058	0.022438	MIR548G	0.646163
small_worldness_global	Cortical_Neuron.genes.annot	ENSG00000265623	2.0423	0.020561	MIR3139	0.646168
clustering_l	Fetal_brain.genes.annot	ENSG00000213337	1.9925	0.023156	ANKRD39	0.646174
clustering_l	Fetal_brain.genes.annot	ENSG00000182053	1.9924	0.023162	TRIM49B	0.646174
small_worldness_r	Cortical_Neuron.genes.annot	ENSG00000108799	2.0809	0.01872	EZH1	0.646178
path_length_l	Midbrain_DA.genes.annot	ENSG00000265927	1.9039	0.028463	AC125421.2	0.64618
path_length_l	Midbrain_DA.genes.annot	ENSG00000268942	1.9037	0.028473	CKS1BP3	0.64618
small_worldness_l	Midbrain_DA.genes.annot	ENSG00000254463	1.9751	0.024129	PPIAP41	0.646183
small_worldness_l	Midbrain_DA.genes.annot	ENSG00000264386	1.975	0.024136	MIR4513	0.646183
path_length_r	Cortical_Neuron.genes.annot	ENSG00000258044	2.0252	0.021421	AC073569.1	0.64619
clustering_global	Adult_brain.genes.annot	ENSG00000238025	1.9574	0.025153	ZDHHC4P1	0.646198
clustering_global	Adult_brain.genes.annot	ENSG00000266236	1.9573	0.025158	NARF-IT1	0.646198
ipsilateral_degree_global	Adult_brain.genes.annot	ENSG00000139292	1.9582	0.025106	LGR5	0.646203
ipsilateral_degree_global	Adult_brain.genes.annot	ENSG00000153250	1.9581	0.025109	RBMS1	0.646203
efficiency_l	Midbrain_DA.genes.annot	ENSG00000270670	1.9338	0.026571	MARK2P16	0.646205
efficiency_l	Midbrain_DA.genes.annot	ENSG00000153443	1.9337	0.026575	UBALD1	0.646205
clustering_global	Midbrain_DA.genes.annot	ENSG00000223615	1.9381	0.026305	AL807761.1	0.646205
clustering_global	Midbrain_DA.genes.annot	ENSG00000065357	1.9377	0.026332	DGKA	0.646205
clustering_global	Midbrain_DA.genes.annot	ENSG00000259351	1.9372	0.026362	AC015914.1	0.646205
clustering_global	Midbrain_DA.genes.annot	ENSG00000151116	1.9371	0.026369	UEVLD	0.646205
clustering_global	Midbrain_DA.genes.annot	ENSG00000180592	1.9365	0.026405	SKIDA1	0.646205
clustering_global	Midbrain_DA.genes.annot	ENSG00000199075	1.936	0.026437	MIR26A1	0.646205
clustering_global	Midbrain_DA.genes.annot	ENSG00000121060	1.9359	0.026438	TRIM25	0.646205
clustering_global	Midbrain_DA.genes.annot	ENSG00000199200	1.9359	0.026439	Y_RNA	0.646205
clustering_global	Midbrain_DA.genes.annot	ENSG00000201920	1.9358	0.026443	RNA5SP442	0.646205
clustering_global	Midbrain_DA.genes.annot	ENSG00000254591	1.9358	0.026446	AP003532.1	0.646205
clustering_global	Midbrain_DA.genes.annot	ENSG00000215458	1.9356	0.026457	AATBC	0.646205
clustering_global	Midbrain_DA.genes.annot	ENSG00000263494	1.9356	0.026459	AC004702.1	0.646205
clustering_global	Midbrain_DA.genes.annot	ENSG00000252159	1.9353	0.026476	RNY4P1	0.646205
clustering_global	Midbrain_DA.genes.annot	ENSG00000231943	1.9353	0.026477	PGM5P4-AS1	0.646205
clustering_global	Midbrain_DA.genes.annot	ENSG00000204464	1.9353	0.026477	C1orf195	0.646205
clustering_global	Midbrain_DA.genes.annot	ENSG00000251196	1.9353	0.026477	AC106760.1	0.646205
path_length_l	Adult_brain.genes.annot	ENSG00000276984	1.9442	0.025933	AL023881.1	0.646206
path_length_l	Adult_brain.genes.annot	ENSG00000279609	1.944	0.025945	AL158070.2	0.646206
path_length_l	Adult_brain.genes.annot	ENSG00000243388	1.944	0.02595	RPL3P3	0.646206
path_length_l	Adult_brain.genes.annot	ENSG00000242971	1.9436	0.025974	RN7SL233P	0.646206
path_length_l	Adult_brain.genes.annot	ENSG00000197653	1.9434	0.025984	DNAH10	0.646206
path_length_l	Adult_brain.genes.annot	ENSG00000069812	1.943	0.026008	HES2	0.646206
path_length_l	Adult_brain.genes.annot	ENSG00000116761	1.9429	0.026013	CTH	0.646206
path_length_l	Adult_brain.genes.annot	ENSG00000255499	1.9427	0.026028	AC036111.3	0.646206
path_length_l	Adult_brain.genes.annot	ENSG00000267607	1.9424	0.026045	AC011511.5	0.646206
path_length_l	Adult_brain.genes.annot	ENSG00000280305	1.9424	0.026047	AC018765.1	0.646206
path_length_l	Adult_brain.genes.annot	ENSG00000259998	1.9421	0.026061	AL133279.3	0.646206
path_length_l	Adult_brain.genes.annot	ENSG00000199509	1.9419	0.026076	RNA5SP477	0.646206
path_length_l	Adult_brain.genes.annot	ENSG00000264880	1.9418	0.026078	AP005901.2	0.646206
path_length_l	Adult_brain.genes.annot	ENSG00000249171	1.9418	0.026081	AC021192.2	0.646206
small_worldness_global	Adult_brain.genes.annot	ENSG00000241462	2.0928	0.018183	AC100832.1	0.64621
degree_global	Fetal_brain.genes.annot	ENSG00000244476	1.9398	0.026202	ERVFRD-1	0.646218
clustering_global	Fetal_brain.genes.annot	ENSG00000253483	1.9315	0.026712	AC104561.2	0.64622
clustering_global	Fetal_brain.genes.annot	ENSG00000196371	1.9313	0.026723	FUT4	0.64622
clustering_global	Fetal_brain.genes.annot	ENSG00000117614	1.9312	0.026728	SYF2	0.64622
clustering_global	Fetal_brain.genes.annot	ENSG00000254237	1.9308	0.026755	AC021242.2	0.64622
clustering_global	Fetal_brain.genes.annot	ENSG00000230098	1.9302	0.026791	TCERG1L-AS1	0.64622
clustering_global	Fetal_brain.genes.annot	ENSG00000247077	1.9295	0.026833	PGAM5	0.64622
clustering_global	Fetal_brain.genes.annot	ENSG00000164669	1.9295	0.026837	INTS4P1	0.64622
clustering_global	Fetal_brain.genes.annot	ENSG00000244219	1.9294	0.026838	TMEM225B	0.64622
clustering_global	Fetal_brain.genes.annot	ENSG00000229871	1.9294	0.026841	RPSAP20	0.64622
clustering_global	Fetal_brain.genes.annot	ENSG00000251579	1.9293	0.026846	AC055733.3	0.64622
clustering_global	Fetal_brain.genes.annot	ENSG00000270956	1.9293	0.026848	AC009948.3	0.64622
clustering_global	Fetal_brain.genes.annot	ENSG00000271820	1.9292	0.026854	AL109910.2	0.64622
clustering_global	Fetal_brain.genes.annot	ENSG00000231953	1.9292	0.026855	AL031432.1	0.64622
clustering_global	Fetal_brain.genes.annot	ENSG00000245598	1.9291	0.026858	DACT3-AS1	0.64622
clustering_global	Fetal_brain.genes.annot	ENSG00000167644	1.9288	0.026875	C19orf33	0.64622
clustering_global	Fetal_brain.genes.annot	ENSG00000199961	1.9288	0.026879	SNORD1B	0.64622
clustering_global	Fetal_brain.genes.annot	ENSG00000204652	1.9286	0.026891	RPS26P8	0.64622
clustering_r	Cortical_Neuron.genes.annot	ENSG00000279598	2.0242	0.021473	AC009948.4	0.646236
clustering_r	Cortical_Neuron.genes.annot	ENSG00000227354	2.0239	0.021489	RBM26-AS1	0.646236
clustering_r	Cortical_Neuron.genes.annot	ENSG00000238590	2.0239	0.021491	RNU7-54P	0.646236
clustering_r	Cortical_Neuron.genes.annot	ENSG00000274191	2.0237	0.0215	AC026333.4	0.646236
clustering_r	Cortical_Neuron.genes.annot	ENSG00000116260	2.0235	0.021511	QSOX1	0.646236
clustering_r	Cortical_Neuron.genes.annot	ENSG00000229046	2.0232	0.021526	HMGN1P2	0.646236
clustering_r	Cortical_Neuron.genes.annot	ENSG00000184451	2.0231	0.021533	CCR10	0.646236
clustering_l	Adult_brain.genes.annot	ENSG00000270528	2.0055	0.022453	AC021171.1	0.64624
path_length_global	Midbrain_DA.genes.annot	ENSG00000270072	1.8855	0.029682	AC090559.2	0.646242
path_length_global	Midbrain_DA.genes.annot	ENSG00000154099	1.8853	0.029691	DNAAF1	0.646242
path_length_global	Midbrain_DA.genes.annot	ENSG00000118976	1.8852	0.029701	OTUD4P1	0.646242
efficiency_l	Cortical_Neuron.genes.annot	ENSG00000204394	1.9398	0.026199	VARS1	0.646245
efficiency_l	Cortical_Neuron.genes.annot	ENSG00000239930	1.9398	0.026204	AP001625.3	0.646245
efficiency_l	Cortical_Neuron.genes.annot	ENSG00000234435	1.9395	0.02622	LINC01432	0.646245
efficiency_l	Cortical_Neuron.genes.annot	ENSG00000185340	1.9395	0.026223	GAS2L1	0.646245
clustering_l	ENSG.genes.annot	ENSG00000184144	1.7851	0.037119	CNTN2	0.646245
clustering_l	ENSG.genes.annot	ENSG00000158792	1.785	0.037129	SPATA2L	0.646245
clustering_l	ENSG.genes.annot	ENSG00000106665	1.7848	0.037149	CLIP2	0.646245
clustering_l	ENSG.genes.annot	ENSG00000031003	1.7836	0.037243	FAM13B	0.646245
clustering_l	ENSG.genes.annot	ENSG00000119969	1.7836	0.037244	HELLS	0.646245
clustering_l	ENSG.genes.annot	ENSG00000100368	1.7829	0.037298	CSF2RB	0.646245
clustering_l	ENSG.genes.annot	ENSG00000120437	1.7822	0.037357	ACAT2	0.646245
clustering_l	ENSG.genes.annot	ENSG00000128805	1.7821	0.03737	ARHGAP22	0.646245
clustering_l	ENSG.genes.annot	ENSG00000057149	1.782	0.037371	SERPINB3	0.646245
clustering_l	ENSG.genes.annot	ENSG00000168612	1.782	0.037374	ZSWIM1	0.646245
clustering_l	ENSG.genes.annot	ENSG00000155254	1.7815	0.037415	MARVELD1	0.646245
clustering_l	ENSG.genes.annot	ENSG00000110031	1.7814	0.037424	LPXN	0.646245
clustering_l	ENSG.genes.annot	ENSG00000136425	1.7813	0.037429	CIB2	0.646245
clustering_l	ENSG.genes.annot	ENSG00000205323	1.7812	0.037443	SARNP	0.646245
clustering_r	Adult_brain.genes.annot	ENSG00000270574	2.025	0.021436	AC010680.2	0.64625
clustering_r	Adult_brain.genes.annot	ENSG00000176054	2.0243	0.021468	RPL23P2	0.64625
clustering_r	Adult_brain.genes.annot	ENSG00000279598	2.0242	0.021473	AC009948.4	0.64625
clustering_r	Adult_brain.genes.annot	ENSG00000157911	2.0241	0.02148	PEX10	0.64625
clustering_r	Adult_brain.genes.annot	ENSG00000274191	2.0237	0.0215	AC026333.4	0.64625
clustering_r	Adult_brain.genes.annot	ENSG00000225069	2.0236	0.021506	AL080312.1	0.64625
clustering_r	Adult_brain.genes.annot	ENSG00000083312	2.0236	0.021506	TNPO1	0.64625
degree_global	Fetal_brain.genes.annot	ENSG00000162972	1.9393	0.02623	MAIP1	0.646251
degree_global	Fetal_brain.genes.annot	ENSG00000134398	1.9391	0.026243	AC008870.1	0.646251
degree_global	Fetal_brain.genes.annot	ENSG00000227755	1.9383	0.026292	AP000344.1	0.646251
degree_global	Fetal_brain.genes.annot	ENSG00000262372	1.9383	0.026293	CR936218.1	0.646251
degree_global	Fetal_brain.genes.annot	ENSG00000184669	1.9379	0.02632	OR7E14P	0.646251
degree_global	Fetal_brain.genes.annot	ENSG00000134954	1.9372	0.026361	ETS1	0.646251
degree_global	Fetal_brain.genes.annot	ENSG00000250416	1.9371	0.026364	SEC63P2	0.646251
degree_global	Fetal_brain.genes.annot	ENSG00000163492	1.937	0.02637	CCDC141	0.646251
degree_global	Fetal_brain.genes.annot	ENSG00000265821	1.937	0.026375	RN7SL739P	0.646251
degree_global	Fetal_brain.genes.annot	ENSG00000100034	1.9369	0.026377	PPM1F	0.646251
degree_global	Fetal_brain.genes.annot	ENSG00000120437	1.9367	0.026393	ACAT2	0.646251
degree_global	Fetal_brain.genes.annot	ENSG00000256288	1.9367	0.026394	LINC02617	0.646251
degree_global	Fetal_brain.genes.annot	ENSG00000248708	1.9366	0.026398	LINC02144	0.646251
degree_global	Fetal_brain.genes.annot	ENSG00000258283	1.9364	0.026412	AC011603.4	0.646251
degree_global	Fetal_brain.genes.annot	ENSG00000236577	1.9362	0.026423	SNRPGP14	0.646251
degree_global	Fetal_brain.genes.annot	ENSG00000272844	1.9358	0.026444	AC074044.1	0.646251
degree_global	Fetal_brain.genes.annot	ENSG00000222693	1.9353	0.026474	RN7SKP120	0.646251
degree_global	Fetal_brain.genes.annot	ENSG00000119042	1.935	0.026497	SATB2	0.646251
degree_global	Fetal_brain.genes.annot	ENSG00000207607	1.9347	0.026514	MIR200A	0.646251
degree_global	Fetal_brain.genes.annot	ENSG00000253989	1.9346	0.026521	IGHVIII-38-1	0.646251
degree_global	Fetal_brain.genes.annot	ENSG00000241457	1.9344	0.02653	PLSCR5-AS1	0.646251
degree_global	Fetal_brain.genes.annot	ENSG00000283906	1.9343	0.026539	IGHV4-80	0.646251
degree_global	Fetal_brain.genes.annot	ENSG00000176108	1.9343	0.026541	CHMP6	0.646251
degree_global	Fetal_brain.genes.annot	ENSG00000261177	1.9342	0.026546	AC135012.1	0.646251
degree_global	Fetal_brain.genes.annot	ENSG00000254011	1.9341	0.026551	AC011333.1	0.646251
degree_global	Fetal_brain.genes.annot	ENSG00000273402	1.934	0.026558	AC004908.3	0.646251
degree_global	Fetal_brain.genes.annot	ENSG00000100030	1.9339	0.026563	MAPK1	0.646251
degree_global	Fetal_brain.genes.annot	ENSG00000175197	1.9339	0.026565	DDIT3	0.646251
degree_global	Fetal_brain.genes.annot	ENSG00000229742	1.9337	0.026574	AC092809.2	0.646251
degree_global	Fetal_brain.genes.annot	ENSG00000111275	1.9335	0.026585	ALDH2	0.646251
degree_global	Fetal_brain.genes.annot	ENSG00000254695	1.9334	0.026592	AC087379.2	0.646251
degree_global	Fetal_brain.genes.annot	ENSG00000174109	1.9333	0.026597	C16orf91	0.646251
ipsilateral_degree_r	Cortical_Neuron.genes.annot	ENSG00000163029	2.0349	0.020932	SMC6	0.646252
efficiency_l	Cortical_Neuron.genes.annot	ENSG00000261583	1.939	0.026249	AC012317.1	0.646257
efficiency_l	Cortical_Neuron.genes.annot	ENSG00000228951	1.9389	0.026254	LINC02677	0.646257
efficiency_l	Cortical_Neuron.genes.annot	ENSG00000140839	1.9384	0.02629	CLEC18B	0.646257
efficiency_l	Cortical_Neuron.genes.annot	ENSG00000255493	1.9383	0.026296	OR4A10P	0.646257
efficiency_l	Cortical_Neuron.genes.annot	ENSG00000172578	1.9382	0.0263	KLHL6	0.646257
efficiency_l	Cortical_Neuron.genes.annot	ENSG00000204710	1.9377	0.026329	SPDYC	0.646257
efficiency_l	Cortical_Neuron.genes.annot	ENSG00000155087	1.9377	0.026329	ODF1	0.646257
efficiency_l	Cortical_Neuron.genes.annot	ENSG00000217169	1.9377	0.02633	MTHFD2P2	0.646257
efficiency_l	Cortical_Neuron.genes.annot	ENSG00000265118	1.9376	0.026334	AC134669.1	0.646257
contralateral_degree_global	ENSG.genes.annot	ENSG00000204614	1.9096	0.028092	TRIM40	0.646261
degree_global	Adult_brain.genes.annot	ENSG00000271141	1.9564	0.02521	AC010680.4	0.646269
path_length_r	Cortical_Neuron.genes.annot	ENSG00000252720	2.0244	0.021464	RNU6-1258P	0.646274
path_length_r	Cortical_Neuron.genes.annot	ENSG00000268873	2.0242	0.021472	AC022601.1	0.646274
path_length_r	Cortical_Neuron.genes.annot	ENSG00000095370	2.024	0.021487	SH2D3C	0.646274
path_length_r	Cortical_Neuron.genes.annot	ENSG00000252816	2.0238	0.021496	RNA5SP337	0.646274
path_length_r	Cortical_Neuron.genes.annot	ENSG00000283405	2.0238	0.021498	AL121759.2	0.646274
path_length_r	Cortical_Neuron.genes.annot	ENSG00000221040	2.0237	0.021501	U3	0.646274
path_length_r	Cortical_Neuron.genes.annot	ENSG00000224100	2.0233	0.02152	AP001630.1	0.646274
path_length_r	Cortical_Neuron.genes.annot	ENSG00000054983	2.0233	0.021522	GALC	0.646274
ipsilateral_degree_l	ENSG.genes.annot	ENSG00000126583	1.8618	0.031319	PRKCG	0.646281
path_length_l	Midbrain_DA.genes.annot	ENSG00000255931	1.9034	0.028496	AP003108.1	0.646282
path_length_l	Midbrain_DA.genes.annot	ENSG00000279036	1.9033	0.028502	AC015656.1	0.646282
efficiency_l	Fetal_brain.genes.annot	ENSG00000126860	2.0439	0.020481	EVI2A	0.646286
efficiency_l	Fetal_brain.genes.annot	ENSG00000261748	2.0439	0.020484	AC098965.1	0.646286
degree_global	Fetal_brain.genes.annot	ENSG00000254728	1.9326	0.026645	AC027369.3	0.646287
degree_global	Fetal_brain.genes.annot	ENSG00000135956	1.9326	0.026645	TMEM127	0.646287
degree_global	Fetal_brain.genes.annot	ENSG00000137868	1.9325	0.026647	STRA6	0.646287
degree_global	Fetal_brain.genes.annot	ENSG00000144426	1.9324	0.026656	NBEAL1	0.646287
degree_global	Fetal_brain.genes.annot	ENSG00000283307	1.9323	0.02666	OR5AK4P	0.646287
small_worldness_l	Cortical_Neuron.genes.annot	ENSG00000171159	2.0132	0.022046	C9orf16	0.646288
small_worldness_l	Cortical_Neuron.genes.annot	ENSG00000227173	2.0132	0.022048	MYL6P3	0.646288
small_worldness_l	Cortical_Neuron.genes.annot	ENSG00000214578	2.013	0.022058	HMGN2P15	0.646288
small_worldness_l	Cortical_Neuron.genes.annot	ENSG00000258845	2.0128	0.022067	AL139354.1	0.646288
small_worldness_l	Cortical_Neuron.genes.annot	ENSG00000227055	2.0128	0.022067	AC009961.2	0.646288
small_worldness_l	Cortical_Neuron.genes.annot	ENSG00000085563	2.0124	0.022089	ABCB1	0.646288
small_worldness_l	Cortical_Neuron.genes.annot	ENSG00000272076	2.0124	0.02209	AC090186.1	0.646288
small_worldness_l	Cortical_Neuron.genes.annot	ENSG00000226541	2.0119	0.022113	AL359633.1	0.646288
small_worldness_l	Cortical_Neuron.genes.annot	ENSG00000253260	2.0119	0.022117	AC087664.1	0.646288
small_worldness_l	Cortical_Neuron.genes.annot	ENSG00000228791	2.0117	0.022128	THRB-AS1	0.646288
small_worldness_l	Cortical_Neuron.genes.annot	ENSG00000229846	2.0114	0.022139	AC099788.1	0.646288
small_worldness_l	Cortical_Neuron.genes.annot	ENSG00000124440	2.0114	0.022144	HIF3A	0.646288
small_worldness_l	Cortical_Neuron.genes.annot	ENSG00000255557	2.0107	0.022178	AP001266.2	0.646288
small_worldness_l	Cortical_Neuron.genes.annot	ENSG00000267235	2.0106	0.022185	ZNF861P	0.646288
small_worldness_l	Cortical_Neuron.genes.annot	ENSG00000065361	2.0105	0.022187	ERBB3	0.646288
small_worldness_l	Cortical_Neuron.genes.annot	ENSG00000200090	2.0103	0.022199	Y_RNA	0.646288
small_worldness_l	Cortical_Neuron.genes.annot	ENSG00000229689	2.0103	0.022201	AC009237.3	0.646288
small_worldness_l	Cortical_Neuron.genes.annot	ENSG00000066185	2.0101	0.02221	ZMYND12	0.646288
small_worldness_r	Cortical_Neuron.genes.annot	ENSG00000202329	2.0806	0.018736	RNU6-609P	0.646296
small_worldness_r	Cortical_Neuron.genes.annot	ENSG00000256824	2.0803	0.018748	FLRT1	0.646296
small_worldness_l	Midbrain_DA.genes.annot	ENSG00000279036	1.9747	0.024153	AC015656.1	0.64631
efficiency_global	Cortical_Neuron.genes.annot	ENSG00000230603	1.9284	0.026901	AC011753.1	0.646312
efficiency_r	Fetal_brain.genes.annot	ENSG00000271586	2.0044	0.022515	AC011894.1	0.646316
ipsilateral_degree_r	Midbrain_DA.genes.annot	ENSG00000261184	1.9701	0.024411	AC083864.3	0.646321
ipsilateral_degree_r	Midbrain_DA.genes.annot	ENSG00000202255	1.97	0.024418	Y_RNA	0.646321
ipsilateral_degree_r	Midbrain_DA.genes.annot	ENSG00000248125	1.9699	0.024423	AC008700.1	0.646321
ipsilateral_degree_l	Midbrain_DA.genes.annot	ENSG00000123810	1.9046	0.028418	B9D2	0.646323
ipsilateral_degree_l	Cortical_Neuron.genes.annot	ENSG00000240761	1.9013	0.028633	AC098831.1	0.64633
ipsilateral_degree_r	Fetal_brain.genes.annot	ENSG00000214185	2.0369	0.02083	XPOTP1	0.646333
clustering_global	ENSG.genes.annot	ENSG00000153291	1.9101	0.028059	SLC25A27	0.646336
clustering_l	Fetal_brain.genes.annot	ENSG00000228322	1.9919	0.023192	AL162419.1	0.646344
clustering_l	Fetal_brain.genes.annot	ENSG00000253457	1.9918	0.023199	SMIM18	0.646344
clustering_l	Fetal_brain.genes.annot	ENSG00000226102	1.9916	0.023205	SEPTIN7P3	0.646344
contralateral_degree_global	Cortical_Neuron.genes.annot	ENSG00000237026	1.9006	0.028679	AC104073.2	0.646348
contralateral_degree_global	Cortical_Neuron.genes.annot	ENSG00000251637	1.9003	0.028695	LINC02754	0.646348
contralateral_degree_global	Cortical_Neuron.genes.annot	ENSG00000207077	1.8998	0.02873	RNU6-1119P	0.646348
contralateral_degree_global	Cortical_Neuron.genes.annot	ENSG00000251535	1.8996	0.028743	AC079140.4	0.646348
contralateral_degree_global	Cortical_Neuron.genes.annot	ENSG00000233444	1.8995	0.028746	AC013262.1	0.646348
contralateral_degree_global	Cortical_Neuron.genes.annot	ENSG00000238992	1.8995	0.028747	snoU13	0.646348
contralateral_degree_global	Cortical_Neuron.genes.annot	ENSG00000103264	1.8992	0.02877	FBXO31	0.646348
contralateral_degree_global	Cortical_Neuron.genes.annot	ENSG00000223734	1.8992	0.028771	LAPTM4A-DT	0.646348
contralateral_degree_global	Cortical_Neuron.genes.annot	ENSG00000161896	1.8984	0.02882	IP6K3	0.646348
contralateral_degree_global	Cortical_Neuron.genes.annot	ENSG00000229457	1.8978	0.028859	LINC01789	0.646348
contralateral_degree_global	Cortical_Neuron.genes.annot	ENSG00000222706	1.8978	0.028864	RN7SKP89	0.646348
contralateral_degree_global	Cortical_Neuron.genes.annot	ENSG00000223409	1.8977	0.028867	RPL17P17	0.646348
contralateral_degree_global	Cortical_Neuron.genes.annot	ENSG00000248717	1.8976	0.028876	LINC02222	0.646348
contralateral_degree_global	Cortical_Neuron.genes.annot	ENSG00000253482	1.8974	0.028885	IGHVII-26-2	0.646348
contralateral_degree_global	Cortical_Neuron.genes.annot	ENSG00000222300	1.8974	0.028887	RNU2-21P	0.646348
contralateral_degree_global	Cortical_Neuron.genes.annot	ENSG00000115947	1.8973	0.028891	ORC4	0.646348
contralateral_degree_global	Cortical_Neuron.genes.annot	ENSG00000262881	1.8973	0.028897	CR936218.2	0.646348
contralateral_degree_global	Cortical_Neuron.genes.annot	ENSG00000110536	1.8972	0.028901	PTPMT1	0.646348
contralateral_degree_global	Cortical_Neuron.genes.annot	ENSG00000204310	1.897	0.028915	AGPAT1	0.646348
contralateral_degree_global	Cortical_Neuron.genes.annot	ENSG00000265874	1.8969	0.028923	MIR4489	0.646348
contralateral_degree_global	Cortical_Neuron.genes.annot	ENSG00000224586	1.8967	0.028935	GPX5	0.646348
contralateral_degree_global	Cortical_Neuron.genes.annot	ENSG00000273271	1.8964	0.028951	AP000254.2	0.646348
contralateral_degree_global	Cortical_Neuron.genes.annot	ENSG00000184566	1.8962	0.02897	AC132216.1	0.646348
contralateral_degree_global	Cortical_Neuron.genes.annot	ENSG00000201725	1.896	0.028977	RNU6-304P	0.646348
contralateral_degree_global	Cortical_Neuron.genes.annot	ENSG00000248747	1.896	0.028983	AC107220.1	0.646348
contralateral_degree_global	Cortical_Neuron.genes.annot	ENSG00000256851	1.8958	0.028993	AL663061.2	0.646348
contralateral_degree_global	Cortical_Neuron.genes.annot	ENSG00000273402	1.8956	0.029004	AC004908.3	0.646348
contralateral_degree_global	Cortical_Neuron.genes.annot	ENSG00000112874	1.8954	0.02902	NUDT12	0.646348
contralateral_degree_global	Cortical_Neuron.genes.annot	ENSG00000260608	1.8954	0.029021	AC024270.4	0.646348
contralateral_degree_global	Cortical_Neuron.genes.annot	ENSG00000258751	1.8954	0.029022	AL358335.2	0.646348
contralateral_degree_global	Cortical_Neuron.genes.annot	ENSG00000269956	1.8952	0.029033	MKNK1-AS1	0.646348
contralateral_degree_global	Cortical_Neuron.genes.annot	ENSG00000186051	1.8951	0.029039	TAL2	0.646348
ipsilateral_degree_global	Cortical_Neuron.genes.annot	ENSG00000074603	1.926	0.02705	DPP8	0.646351
efficiency_r	Adult_brain.genes.annot	ENSG00000198794	1.9846	0.023592	SCAMP5	0.646364
efficiency_r	Adult_brain.genes.annot	ENSG00000179460	1.9844	0.023604	EEF1A1P27	0.646364
efficiency_r	Adult_brain.genes.annot	ENSG00000048471	1.9843	0.02361	SNX29	0.646364
efficiency_r	Adult_brain.genes.annot	ENSG00000156006	1.9842	0.023614	NAT2	0.646364
path_length_global	Adult_brain.genes.annot	ENSG00000257268	1.8925	0.029213	AC002375.1	0.646365
clustering_global	Adult_brain.genes.annot	ENSG00000198393	1.9569	0.025177	ZNF26	0.64637
clustering_global	Midbrain_DA.genes.annot	ENSG00000244043	1.935	0.026496	RPS27P27	0.64637
efficiency_l	Fetal_brain.genes.annot	ENSG00000104936	2.0436	0.020499	DMPK	0.646371
contralateral_degree_global	Cortical_Neuron.genes.annot	ENSG00000263750	1.8948	0.029062	MIR548AV	0.646374
contralateral_degree_global	Cortical_Neuron.genes.annot	ENSG00000140564	1.8947	0.029065	FURIN	0.646374
contralateral_degree_global	Cortical_Neuron.genes.annot	ENSG00000226352	1.8945	0.029077	PSPC1-AS2	0.646374
small_worldness_r	Midbrain_DA.genes.annot	ENSG00000268565	2.0579	0.019799	AC005339.1	0.646375
small_worldness_r	Midbrain_DA.genes.annot	ENSG00000199652	2.0576	0.019814	RNU1-35P	0.646375
small_worldness_r	Midbrain_DA.genes.annot	ENSG00000241316	2.0575	0.019817	SUCLG2-AS1	0.646375
efficiency_global	Midbrain_DA.genes.annot	ENSG00000272814	1.9092	0.028119	AC093732.2	0.646382
efficiency_global	Midbrain_DA.genes.annot	ENSG00000267601	1.9091	0.028123	AC022966.2	0.646382
efficiency_global	Midbrain_DA.genes.annot	ENSG00000101194	1.909	0.028134	SLC17A9	0.646382
efficiency_global	Midbrain_DA.genes.annot	ENSG00000108823	1.9088	0.028142	SGCA	0.646382
efficiency_global	Midbrain_DA.genes.annot	ENSG00000251127	1.9087	0.028151	AC091173.1	0.646382
efficiency_global	Cortical_Neuron.genes.annot	ENSG00000283440	1.9281	0.026919	LINC01260	0.646388
efficiency_global	Cortical_Neuron.genes.annot	ENSG00000218274	1.9278	0.026938	AL121949.2	0.646388
efficiency_global	Cortical_Neuron.genes.annot	ENSG00000244706	1.9278	0.026941	AC026353.1	0.646388
ipsilateral_degree_global	Fetal_brain.genes.annot	ENSG00000258101	1.9559	0.025237	AC010173.1	0.646392
clustering_global	Adult_brain.genes.annot	ENSG00000185888	1.9565	0.025202	PRSS38	0.646405
clustering_global	Adult_brain.genes.annot	ENSG00000202449	1.9565	0.025203	SNORA63	0.646405
small_worldness_l	ENSG.genes.annot	ENSG00000124701	1.9912	0.023228	APOBEC2	0.646406
small_worldness_l	ENSG.genes.annot	ENSG00000179913	1.991	0.02324	B3GNT3	0.646406
path_length_r	ENSG.genes.annot	ENSG00000188316	1.9215	0.027337	ENO4	0.646408
path_length_global	Cortical_Neuron.genes.annot	ENSG00000251333	1.9664	0.024625	RTN3P1	0.646409
path_length_global	Cortical_Neuron.genes.annot	ENSG00000270971	1.9658	0.024659	REXO1L8P	0.646409
path_length_global	Cortical_Neuron.genes.annot	ENSG00000254662	1.9658	0.024662	AP000781.1	0.646409
path_length_global	Cortical_Neuron.genes.annot	ENSG00000234455	1.9657	0.024669	AC067960.1	0.646409
path_length_global	Cortical_Neuron.genes.annot	ENSG00000243039	1.9653	0.024691	RN7SL210P	0.646409
path_length_global	Cortical_Neuron.genes.annot	ENSG00000164113	1.9649	0.02471	ADAD1	0.646409
path_length_global	Cortical_Neuron.genes.annot	ENSG00000255086	1.9647	0.024727	AC024341.1	0.646409
path_length_global	Cortical_Neuron.genes.annot	ENSG00000154274	1.9643	0.024745	C4orf19	0.646409
path_length_global	Cortical_Neuron.genes.annot	ENSG00000163214	1.964	0.024765	DHX57	0.646409
path_length_global	Cortical_Neuron.genes.annot	ENSG00000201523	1.9637	0.024784	RNA5SP205	0.646409
path_length_global	Cortical_Neuron.genes.annot	ENSG00000207582	1.9635	0.024797	MIR30B	0.646409
path_length_global	Cortical_Neuron.genes.annot	ENSG00000251574	1.9634	0.024799	AC099520.1	0.646409
path_length_global	Cortical_Neuron.genes.annot	ENSG00000164291	1.963	0.024823	ARSK	0.646409
path_length_global	Cortical_Neuron.genes.annot	ENSG00000225918	1.9628	0.024835	RPL7P59	0.646409
path_length_global	Cortical_Neuron.genes.annot	ENSG00000173320	1.9626	0.024846	STOX2	0.646409
path_length_global	Cortical_Neuron.genes.annot	ENSG00000278635	1.9625	0.024855	AC141557.2	0.646409
path_length_global	Cortical_Neuron.genes.annot	ENSG00000267687	1.9623	0.024861	AC010928.3	0.646409
path_length_global	Cortical_Neuron.genes.annot	ENSG00000251310	1.9622	0.02487	AC107391.1	0.646409
path_length_global	Cortical_Neuron.genes.annot	ENSG00000279609	1.9622	0.024872	AL158070.2	0.646409
path_length_global	Cortical_Neuron.genes.annot	ENSG00000199241	1.9622	0.024872	Y_RNA	0.646409
path_length_global	Cortical_Neuron.genes.annot	ENSG00000204482	1.9622	0.024872	LST1	0.646409
path_length_global	Cortical_Neuron.genes.annot	ENSG00000235440	1.9621	0.024873	AC011742.3	0.646409
path_length_global	Cortical_Neuron.genes.annot	ENSG00000231226	1.962	0.02488	TRIM31-AS1	0.646409
path_length_global	Cortical_Neuron.genes.annot	ENSG00000236655	1.9617	0.024897	AC023347.2	0.646409
path_length_global	Cortical_Neuron.genes.annot	ENSG00000241991	1.9613	0.024919	AC114982.2	0.646409
path_length_global	Cortical_Neuron.genes.annot	ENSG00000000457	1.9613	0.024921	SCYL3	0.646409
path_length_global	Cortical_Neuron.genes.annot	ENSG00000099337	1.9613	0.024923	KCNK6	0.646409
path_length_global	Cortical_Neuron.genes.annot	ENSG00000132153	1.9612	0.024926	DHX30	0.646409
path_length_global	Cortical_Neuron.genes.annot	ENSG00000223977	1.9612	0.024928	AC138623.1	0.646409
degree_global	Fetal_brain.genes.annot	ENSG00000144635	1.9319	0.026688	DYNC1LI1	0.64641
degree_global	Fetal_brain.genes.annot	ENSG00000222300	1.9318	0.02669	RNU2-21P	0.64641
degree_global	Fetal_brain.genes.annot	ENSG00000255316	1.9316	0.026702	MTND6P25	0.64641
efficiency_r	Adult_brain.genes.annot	ENSG00000254413	1.984	0.023628	CHKB-CPT1B	0.64641
path_length_r	Midbrain_DA.genes.annot	ENSG00000248979	1.895	0.029044	LAMTOR3P2	0.646412
path_length_r	Midbrain_DA.genes.annot	ENSG00000251459	1.895	0.029047	AC013724.1	0.646412
path_length_r	Midbrain_DA.genes.annot	ENSG00000181016	1.895	0.029047	LSMEM1	0.646412
efficiency_global	Midbrain_DA.genes.annot	ENSG00000155833	1.9085	0.028165	CYLC2	0.646422
degree_global	Adult_brain.genes.annot	ENSG00000264569	1.9559	0.025238	DCXR-DT	0.646425
degree_global	Adult_brain.genes.annot	ENSG00000168228	1.9559	0.025241	ZCCHC4	0.646425
degree_global	Adult_brain.genes.annot	ENSG00000240441	1.9557	0.025253	AC007622.1	0.646425
efficiency_global	Cortical_Neuron.genes.annot	ENSG00000106692	1.9276	0.026955	FKTN	0.646429
path_length_r	Midbrain_DA.genes.annot	ENSG00000251554	1.8946	0.029072	RP11-395P13.6	0.646467
path_length_r	Midbrain_DA.genes.annot	ENSG00000188314	1.8946	0.029074	OR7D1P	0.646467
ipsilateral_degree_r	Midbrain_DA.genes.annot	ENSG00000247970	1.9696	0.024441	AL160313.2	0.646473
small_worldness_r	ENSG.genes.annot	ENSG00000172199	2.105	0.017645	OR8U1	0.646474
small_worldness_r	ENSG.genes.annot	ENSG00000214686	2.1039	0.017695	IQCF6	0.646474
small_worldness_r	ENSG.genes.annot	ENSG00000243725	2.1035	0.017709	TTC4	0.646474
small_worldness_r	ENSG.genes.annot	ENSG00000157379	2.103	0.017731	DHRS1	0.646474
path_length_r	Cortical_Neuron.genes.annot	ENSG00000144908	2.0229	0.021541	ALDH1L1	0.646476
clustering_r	Adult_brain.genes.annot	ENSG00000229046	2.0232	0.021526	HMGN1P2	0.646482
small_worldness_l	Fetal_brain.genes.annot	ENSG00000007314	2.0864	0.018472	SCN4A	0.646483
clustering_l	Cortical_Neuron.genes.annot	ENSG00000278993	1.962	0.024879	AC002350.2	0.646494
clustering_l	Cortical_Neuron.genes.annot	ENSG00000277672	1.9619	0.02489	AC011603.5	0.646494
clustering_l	Cortical_Neuron.genes.annot	ENSG00000176749	1.9617	0.024898	CDK5R1	0.646494
clustering_l	Cortical_Neuron.genes.annot	ENSG00000138018	1.9614	0.024916	SELENOI	0.646494
clustering_l	Cortical_Neuron.genes.annot	ENSG00000104228	1.9614	0.024919	TRIM35	0.646494
small_worldness_l	Adult_brain.genes.annot	ENSG00000257569	2.0529	0.020039	GSTP1P1	0.646501
small_worldness_l	Adult_brain.genes.annot	ENSG00000225928	2.0526	0.020056	CACYBPP1	0.646501
small_worldness_l	Adult_brain.genes.annot	ENSG00000258651	2.0525	0.020062	SEC23A-AS1	0.646501
contralateral_degree_global	Adult_brain.genes.annot	ENSG00000267124	1.9432	0.025995	AC016588.1	0.646515
clustering_l	ENSG.genes.annot	ENSG00000107771	1.7805	0.037495	CCSER2	0.646517
efficiency_r	ENSG.genes.annot	ENSG00000178084	2.0173	0.02183	HTR3C	0.646523
ipsilateral_degree_r	ENSG.genes.annot	ENSG00000095739	2.021	0.021639	BAMBI	0.646525
ipsilateral_degree_r	ENSG.genes.annot	ENSG00000112182	2.0202	0.021681	BACH2	0.646525
ipsilateral_degree_r	ENSG.genes.annot	ENSG00000120910	2.0201	0.021685	PPP3CC	0.646525
clustering_l	Cortical_Neuron.genes.annot	ENSG00000161533	1.961	0.024939	ACOX1	0.646531
clustering_l	Cortical_Neuron.genes.annot	ENSG00000005238	1.9609	0.024945	FAM214B	0.646531
ipsilateral_degree_global	Cortical_Neuron.genes.annot	ENSG00000179151	1.9249	0.027121	EDC3	0.646533
ipsilateral_degree_global	Cortical_Neuron.genes.annot	ENSG00000152078	1.9248	0.027125	TLCD4	0.646533
ipsilateral_degree_global	Cortical_Neuron.genes.annot	ENSG00000253283	1.9248	0.027129	AC091175.1	0.646533
ipsilateral_degree_global	Cortical_Neuron.genes.annot	ENSG00000105329	1.9246	0.027139	TGFB1	0.646533
ipsilateral_degree_global	Cortical_Neuron.genes.annot	ENSG00000257932	1.9245	0.027145	AC078776.1	0.646533
ipsilateral_degree_global	Cortical_Neuron.genes.annot	ENSG00000196387	1.9244	0.027149	ZNF140	0.646533
ipsilateral_degree_global	Cortical_Neuron.genes.annot	ENSG00000261575	1.9243	0.027159	AC005829.1	0.646533
ipsilateral_degree_global	Cortical_Neuron.genes.annot	ENSG00000235214	1.9238	0.027188	FAM83C-AS1	0.646533
ipsilateral_degree_global	Cortical_Neuron.genes.annot	ENSG00000266544	1.9238	0.027193	RN7SL662P	0.646533
ipsilateral_degree_global	Cortical_Neuron.genes.annot	ENSG00000283259	1.9236	0.027201	AC242022.1	0.646533
ipsilateral_degree_global	Cortical_Neuron.genes.annot	ENSG00000180855	1.9236	0.027202	ZNF443	0.646533
ipsilateral_degree_global	Cortical_Neuron.genes.annot	ENSG00000201179	1.9236	0.027205	RNU6-1322P	0.646533
clustering_r	Fetal_brain.genes.annot	ENSG00000202329	2.0199	0.021698	RNU6-609P	0.646534
small_worldness_global	Cortical_Neuron.genes.annot	ENSG00000225002	2.0418	0.020585	AL732323.1	0.646536
small_worldness_r	Midbrain_DA.genes.annot	ENSG00000242498	2.0569	0.019846	ARPIN	0.646537
small_worldness_r	Midbrain_DA.genes.annot	ENSG00000280183	2.0565	0.019866	AC067852.4	0.646537
small_worldness_r	Midbrain_DA.genes.annot	ENSG00000255587	2.0565	0.019867	RAB44	0.646537
small_worldness_r	Midbrain_DA.genes.annot	ENSG00000185019	2.0564	0.019871	UBOX5	0.646537
ipsilateral_degree_global	Fetal_brain.genes.annot	ENSG00000173327	1.9555	0.025264	MAP3K11	0.646544
ipsilateral_degree_global	Fetal_brain.genes.annot	ENSG00000263615	1.9554	0.025271	MIR4306	0.646544
ipsilateral_degree_global	Fetal_brain.genes.annot	ENSG00000186106	1.955	0.025291	ANKRD46	0.646544
ipsilateral_degree_global	Fetal_brain.genes.annot	ENSG00000270412	1.9544	0.025326	AL136084.3	0.646544
ipsilateral_degree_global	Fetal_brain.genes.annot	ENSG00000197381	1.9544	0.025329	ADARB1	0.646544
ipsilateral_degree_global	Fetal_brain.genes.annot	ENSG00000273597	1.9542	0.025338	AL355377.1	0.646544
ipsilateral_degree_global	Fetal_brain.genes.annot	ENSG00000006432	1.9538	0.025361	MAP3K9	0.646544
ipsilateral_degree_global	Fetal_brain.genes.annot	ENSG00000261759	1.9538	0.025361	AC099518.5	0.646544
ipsilateral_degree_global	Fetal_brain.genes.annot	ENSG00000253073	1.9538	0.025363	RN7SKP295	0.646544
ipsilateral_degree_global	Fetal_brain.genes.annot	ENSG00000196893	1.9537	0.025366	AC090286.1	0.646544
clustering_global	Adult_brain.genes.annot	ENSG00000224783	1.9559	0.025238	MIPEPP2	0.646553
clustering_global	Adult_brain.genes.annot	ENSG00000260322	1.9559	0.025241	AC098657.2	0.646553
clustering_global	Adult_brain.genes.annot	ENSG00000218175	1.9557	0.025248	AC016739.1	0.646553
clustering_global	Adult_brain.genes.annot	ENSG00000075429	1.9556	0.025258	CACNG5	0.646553
degree_global	ENSG.genes.annot	ENSG00000172155	1.908	0.028197	LCE1D	0.646559
degree_global	ENSG.genes.annot	ENSG00000168487	1.9076	0.028221	BMP1	0.646559
degree_global	ENSG.genes.annot	ENSG00000115204	1.9072	0.02825	MPV17	0.646559
path_length_l	Fetal_brain.genes.annot	ENSG00000278987	2.0261	0.021379	AL031009.1	0.646564
clustering_global	Cortical_Neuron.genes.annot	ENSG00000258975	1.9468	0.025782	AL133279.2	0.646577
efficiency_l	Midbrain_DA.genes.annot	ENSG00000231722	1.9331	0.026615	AC012075.1	0.646581
efficiency_l	Midbrain_DA.genes.annot	ENSG00000275728	1.9331	0.026615	AL049794.2	0.646581
small_worldness_r	Cortical_Neuron.genes.annot	ENSG00000273297	2.0798	0.018771	AC009275.1	0.646584
small_worldness_r	Cortical_Neuron.genes.annot	ENSG00000133424	2.079	0.018807	LARGE1	0.646584
small_worldness_r	Cortical_Neuron.genes.annot	ENSG00000129480	2.0787	0.018825	DTD2	0.646584
small_worldness_r	Cortical_Neuron.genes.annot	ENSG00000255250	2.0782	0.018847	AP003059.2	0.646584
small_worldness_r	Cortical_Neuron.genes.annot	ENSG00000258317	2.0781	0.018849	AC034102.6	0.646584
small_worldness_r	Cortical_Neuron.genes.annot	ENSG00000256827	2.0781	0.01885	AC068790.1	0.646584
small_worldness_r	Cortical_Neuron.genes.annot	ENSG00000254683	2.0776	0.018873	SNRPCP6	0.646584
small_worldness_r	Cortical_Neuron.genes.annot	ENSG00000172673	2.0774	0.018883	THEMIS	0.646584
small_worldness_r	Cortical_Neuron.genes.annot	ENSG00000253878	2.077	0.0189	AC087752.3	0.646584
small_worldness_r	Cortical_Neuron.genes.annot	ENSG00000234590	2.0765	0.018923	GNG5P5	0.646584
small_worldness_r	Cortical_Neuron.genes.annot	ENSG00000101084	2.0764	0.018929	RAB5IF	0.646584
small_worldness_r	Cortical_Neuron.genes.annot	ENSG00000146385	2.076	0.018948	TAAR8	0.646584
small_worldness_r	Cortical_Neuron.genes.annot	ENSG00000258128	2.0759	0.018949	MKRN9P	0.646584
small_worldness_r	Cortical_Neuron.genes.annot	ENSG00000188716	2.0759	0.018952	DUPD1	0.646584
small_worldness_r	Cortical_Neuron.genes.annot	ENSG00000070269	2.0756	0.018965	TMEM260	0.646584
small_worldness_r	Cortical_Neuron.genes.annot	ENSG00000145861	2.0751	0.018988	C1QTNF2	0.646584
small_worldness_r	Cortical_Neuron.genes.annot	ENSG00000228482	2.0751	0.018988	LINC01713	0.646584
small_worldness_r	Cortical_Neuron.genes.annot	ENSG00000263490	2.0751	0.018988	RN7SL155P	0.646584
small_worldness_r	Cortical_Neuron.genes.annot	ENSG00000144136	2.0751	0.01899	SLC20A1	0.646584
small_worldness_r	Cortical_Neuron.genes.annot	ENSG00000278983	2.0748	0.019002	AC048380.2	0.646584
ipsilateral_degree_global	Cortical_Neuron.genes.annot	ENSG00000106692	1.9233	0.027222	FKTN	0.646605
ipsilateral_degree_global	Cortical_Neuron.genes.annot	ENSG00000236056	1.9227	0.027259	GAPDHP14	0.646605
ipsilateral_degree_global	Cortical_Neuron.genes.annot	ENSG00000172939	1.9224	0.027276	OXSR1	0.646605
ipsilateral_degree_global	Cortical_Neuron.genes.annot	ENSG00000180777	1.9223	0.027286	ANKRD30B	0.646605
ipsilateral_degree_global	Cortical_Neuron.genes.annot	ENSG00000207412	1.9221	0.027295	RNU6-455P	0.646605
ipsilateral_degree_global	Cortical_Neuron.genes.annot	ENSG00000225652	1.9221	0.027298	KCNMA1-AS3	0.646605
ipsilateral_degree_global	Cortical_Neuron.genes.annot	ENSG00000236953	1.9221	0.027299	ZDHHC20-IT1	0.646605
ipsilateral_degree_global	Cortical_Neuron.genes.annot	ENSG00000261365	1.9212	0.027352	AC138749.4	0.646605
ipsilateral_degree_global	Cortical_Neuron.genes.annot	ENSG00000100726	1.9211	0.027357	TELO2	0.646605
ipsilateral_degree_global	Cortical_Neuron.genes.annot	ENSG00000136045	1.9211	0.027358	PWP1	0.646605
ipsilateral_degree_global	Cortical_Neuron.genes.annot	ENSG00000137409	1.921	0.027368	MTCH1	0.646605
ipsilateral_degree_global	Cortical_Neuron.genes.annot	ENSG00000206053	1.9208	0.027376	JPT2	0.646605
ipsilateral_degree_global	Cortical_Neuron.genes.annot	ENSG00000186051	1.9208	0.027376	TAL2	0.646605
ipsilateral_degree_global	Cortical_Neuron.genes.annot	ENSG00000222251	1.9208	0.02738	RNA5SP95	0.646605
clustering_r	Midbrain_DA.genes.annot	ENSG00000277287	1.9888	0.023362	AL109976.1	0.646606
clustering_r	Midbrain_DA.genes.annot	ENSG00000234481	1.9886	0.02337	AC117945.1	0.646606
clustering_r	Midbrain_DA.genes.annot	ENSG00000262810	1.9884	0.023386	AC090617.4	0.646606
clustering_r	Midbrain_DA.genes.annot	ENSG00000176054	1.9882	0.023393	RPL23P2	0.646606
clustering_r	Midbrain_DA.genes.annot	ENSG00000213609	1.988	0.023404	RPL7AP50	0.646606
clustering_r	Midbrain_DA.genes.annot	ENSG00000164756	1.9878	0.023417	SLC30A8	0.646606
clustering_r	Midbrain_DA.genes.annot	ENSG00000226752	1.9873	0.023444	CUTALP	0.646606
clustering_r	Midbrain_DA.genes.annot	ENSG00000231712	1.9872	0.023448	H3P5	0.646606
clustering_r	Midbrain_DA.genes.annot	ENSG00000256762	1.9871	0.023453	STH	0.646606
degree_global	Fetal_brain.genes.annot	ENSG00000226332	1.9313	0.026723	AL354836.1	0.64662
small_worldness_global	Cortical_Neuron.genes.annot	ENSG00000259723	2.0415	0.0206	AL354993.2	0.646621
efficiency_r	Adult_brain.genes.annot	ENSG00000186777	1.9835	0.023655	ZNF732	0.646623
efficiency_r	Adult_brain.genes.annot	ENSG00000278462	1.9834	0.023663	AL359880.1	0.646623
efficiency_r	Adult_brain.genes.annot	ENSG00000088854	1.983	0.023684	C20orf194	0.646623
efficiency_r	Adult_brain.genes.annot	ENSG00000086189	1.983	0.023685	DIMT1	0.646623
path_length_r	Midbrain_DA.genes.annot	ENSG00000213424	1.8941	0.029104	KRT222	0.646634
path_length_r	Midbrain_DA.genes.annot	ENSG00000261748	1.8941	0.029106	AC098965.1	0.646634
ipsilateral_degree_l	Midbrain_DA.genes.annot	ENSG00000134910	1.9042	0.028444	STT3A	0.646635
small_worldness_global	Midbrain_DA.genes.annot	ENSG00000153006	2.0066	0.022394	SREK1IP1	0.646638
small_worldness_global	Midbrain_DA.genes.annot	ENSG00000112312	2.0066	0.022397	GMNN	0.646638
small_worldness_global	Midbrain_DA.genes.annot	ENSG00000126838	2.0065	0.022401	PZP	0.646638
small_worldness_global	Midbrain_DA.genes.annot	ENSG00000227113	2.0063	0.022412	AC073210.1	0.646638
ipsilateral_degree_l	Fetal_brain.genes.annot	ENSG00000263684	1.8862	0.029637	AC005209.1	0.646645
ipsilateral_degree_l	Fetal_brain.genes.annot	ENSG00000173327	1.8859	0.029652	MAP3K11	0.646645
ipsilateral_degree_l	Fetal_brain.genes.annot	ENSG00000235772	1.8858	0.029658	AP001625.2	0.646645
ipsilateral_degree_l	Fetal_brain.genes.annot	ENSG00000265684	1.8857	0.029666	RN7SL378P	0.646645
ipsilateral_degree_r	Adult_brain.genes.annot	ENSG00000230867	1.9946	0.023046	AL157884.1	0.646655
clustering_r	ENSG.genes.annot	ENSG00000160973	2.0403	0.020661	FOXH1	0.646667
clustering_r	ENSG.genes.annot	ENSG00000134817	2.04	0.020676	APLNR	0.646667
clustering_r	ENSG.genes.annot	ENSG00000170906	2.0388	0.020733	NDUFA3	0.646667
clustering_r	ENSG.genes.annot	ENSG00000135519	2.0386	0.020744	KCNH3	0.646667
clustering_r	ENSG.genes.annot	ENSG00000170044	2.0379	0.02078	ZPLD1	0.646667
clustering_r	ENSG.genes.annot	ENSG00000265241	2.0378	0.020783	RBM8A	0.646667
contralateral_degree_global	ENSG.genes.annot	ENSG00000118985	1.908	0.028195	ELL2	0.646669
contralateral_degree_global	ENSG.genes.annot	ENSG00000116183	1.9066	0.028284	PAPPA2	0.646669
contralateral_degree_global	ENSG.genes.annot	ENSG00000075240	1.9061	0.02832	GRAMD4	0.646669
contralateral_degree_global	ENSG.genes.annot	ENSG00000072657	1.906	0.028325	TRHDE	0.646669
contralateral_degree_global	ENSG.genes.annot	ENSG00000180929	1.906	0.028328	GPR62	0.646669
contralateral_degree_global	ENSG.genes.annot	ENSG00000179010	1.9058	0.028339	MRFAP1	0.646669
contralateral_degree_global	ENSG.genes.annot	ENSG00000172530	1.9035	0.028489	BANP	0.646669
contralateral_degree_global	ENSG.genes.annot	ENSG00000196159	1.9033	0.028503	FAT4	0.646669
contralateral_degree_global	ENSG.genes.annot	ENSG00000154743	1.9031	0.028517	TSEN2	0.646669
contralateral_degree_global	ENSG.genes.annot	ENSG00000166986	1.903	0.028523	MARS1	0.646669
contralateral_degree_global	ENSG.genes.annot	ENSG00000177830	1.9028	0.028536	CHID1	0.646669
contralateral_degree_global	ENSG.genes.annot	ENSG00000242689	1.9026	0.028545	CNTF	0.646669
path_length_r	Adult_brain.genes.annot	ENSG00000090863	1.9591	0.02505	GLG1	0.646674
path_length_r	Adult_brain.genes.annot	ENSG00000252979	1.9587	0.025075	RNU6-165P	0.646674
path_length_r	Adult_brain.genes.annot	ENSG00000115866	1.9586	0.025078	DARS1	0.646674
path_length_r	Adult_brain.genes.annot	ENSG00000254015	1.9582	0.025106	MTND4LP26	0.646674
path_length_r	Adult_brain.genes.annot	ENSG00000222701	1.9581	0.025112	Y_RNA	0.646674
path_length_r	Adult_brain.genes.annot	ENSG00000265698	1.958	0.025113	LARP7P3	0.646674
path_length_r	Adult_brain.genes.annot	ENSG00000127329	1.958	0.025115	PTPRB	0.646674
degree_global	Cortical_Neuron.genes.annot	ENSG00000236922	1.9025	0.02855	LINC01378	0.646675
degree_global	Cortical_Neuron.genes.annot	ENSG00000259723	1.9025	0.02855	AL354993.2	0.646675
ipsilateral_degree_r	Adult_brain.genes.annot	ENSG00000160801	1.9939	0.02308	PTH1R	0.646676
ipsilateral_degree_r	Adult_brain.genes.annot	ENSG00000249910	1.9939	0.023084	TRIM51CP	0.646676
ipsilateral_degree_r	Adult_brain.genes.annot	ENSG00000183773	1.9936	0.023095	AIFM3	0.646676
ipsilateral_degree_r	Adult_brain.genes.annot	ENSG00000270900	1.9936	0.023096	NUDT19P4	0.646676
ipsilateral_degree_global	Midbrain_DA.genes.annot	ENSG00000231943	1.9117	0.02796	PGM5P4-AS1	0.646679
ipsilateral_degree_global	Midbrain_DA.genes.annot	ENSG00000004846	1.9113	0.02798	ABCB5	0.646679
ipsilateral_degree_global	Midbrain_DA.genes.annot	ENSG00000179588	1.9113	0.02798	ZFPM1	0.646679
ipsilateral_degree_l	Cortical_Neuron.genes.annot	ENSG00000228551	1.9001	0.028709	SNRPGP9	0.646685
ipsilateral_degree_l	Cortical_Neuron.genes.annot	ENSG00000243738	1.9	0.028717	RN7SL181P	0.646685
ipsilateral_degree_l	Cortical_Neuron.genes.annot	ENSG00000231092	1.9	0.028717	AC012513.1	0.646685
ipsilateral_degree_l	Cortical_Neuron.genes.annot	ENSG00000212396	1.8999	0.028721	RNA5SP323	0.646685
ipsilateral_degree_l	Cortical_Neuron.genes.annot	ENSG00000136868	1.8999	0.028722	SLC31A1	0.646685
ipsilateral_degree_l	Cortical_Neuron.genes.annot	ENSG00000224661	1.8997	0.028735	AC010907.1	0.646685
ipsilateral_degree_l	Cortical_Neuron.genes.annot	ENSG00000163873	1.8997	0.028738	GRIK3	0.646685
ipsilateral_degree_l	Cortical_Neuron.genes.annot	ENSG00000132471	1.8995	0.028747	WBP2	0.646685
small_worldness_l	Cortical_Neuron.genes.annot	ENSG00000258135	2.0096	0.022236	LINC02396	0.646687
efficiency_global	Midbrain_DA.genes.annot	ENSG00000244061	1.9081	0.028189	AC093278.1	0.646692
small_worldness_l	Cortical_Neuron.genes.annot	ENSG00000224661	2.0092	0.022261	AC010907.1	0.646699
small_worldness_l	Cortical_Neuron.genes.annot	ENSG00000259964	2.0091	0.022261	THSD4-AS1	0.646699
path_length_r	Adult_brain.genes.annot	ENSG00000240138	1.9578	0.025129	EEF1GP4	0.64671
path_length_r	Adult_brain.genes.annot	ENSG00000235108	1.9576	0.025141	IFNA12P	0.64671
efficiency_global	Fetal_brain.genes.annot	ENSG00000220842	1.9575	0.025142	RPL21P16	0.646712
efficiency_global	Fetal_brain.genes.annot	ENSG00000267136	1.9574	0.025147	AP005131.1	0.646712
efficiency_global	Fetal_brain.genes.annot	ENSG00000201168	1.9574	0.025148	RNA5SP368	0.646712
efficiency_global	Fetal_brain.genes.annot	ENSG00000132164	1.9574	0.025149	SLC6A11	0.646712
efficiency_global	Fetal_brain.genes.annot	ENSG00000266992	1.9574	0.025151	DHX40P1	0.646712
efficiency_global	Fetal_brain.genes.annot	ENSG00000259181	1.9574	0.025151	AC114546.1	0.646712
path_length_r	Midbrain_DA.genes.annot	ENSG00000200293	1.8937	0.029131	RNA5SP393	0.646721
path_length_r	Midbrain_DA.genes.annot	ENSG00000222924	1.8935	0.029145	RNU6-1148P	0.646721
path_length_r	Midbrain_DA.genes.annot	ENSG00000259079	1.8932	0.029168	AC005476.1	0.646721
path_length_r	Midbrain_DA.genes.annot	ENSG00000257790	1.8931	0.029175	EIF4A1P4	0.646721
path_length_r	Midbrain_DA.genes.annot	ENSG00000183208	1.8929	0.029186	GDPGP1	0.646721
path_length_r	Midbrain_DA.genes.annot	ENSG00000148950	1.8927	0.029202	IMMP1L	0.646721
path_length_r	Midbrain_DA.genes.annot	ENSG00000283157	1.8926	0.029205	AC012564.1	0.646721
path_length_r	Midbrain_DA.genes.annot	ENSG00000222526	1.8926	0.029208	AC060835.1	0.646721
efficiency_r	Midbrain_DA.genes.annot	ENSG00000253874	1.9391	0.026245	IGLVIV-66-1	0.646729
efficiency_r	Midbrain_DA.genes.annot	ENSG00000237298	1.9386	0.026273	TTN-AS1	0.646729
efficiency_r	Midbrain_DA.genes.annot	ENSG00000239490	1.9386	0.026275	RPS4XP18	0.646729
efficiency_r	Midbrain_DA.genes.annot	ENSG00000252874	1.9386	0.026275	Y_RNA	0.646729
efficiency_r	Midbrain_DA.genes.annot	ENSG00000276417	1.9386	0.026278	AC092111.2	0.646729
efficiency_r	Midbrain_DA.genes.annot	ENSG00000259065	1.9383	0.02629	AC005520.4	0.646729
ipsilateral_degree_l	Fetal_brain.genes.annot	ENSG00000228239	1.8854	0.029691	AL138900.1	0.64674
ipsilateral_degree_l	Fetal_brain.genes.annot	ENSG00000237766	1.8853	0.029695	GGTA2P	0.64674
path_length_global	Adult_brain.genes.annot	ENSG00000266493	1.892	0.029248	AC116533.3	0.64675
path_length_global	Adult_brain.genes.annot	ENSG00000267393	1.8919	0.029255	AP002439.1	0.64675
efficiency_global	Cortical_Neuron.genes.annot	ENSG00000213958	1.9268	0.027001	KRT18P29	0.646751
efficiency_global	Cortical_Neuron.genes.annot	ENSG00000130165	1.9266	0.027017	ELOF1	0.646751
efficiency_global	Cortical_Neuron.genes.annot	ENSG00000205810	1.9265	0.027019	KLRC3	0.646751
efficiency_global	Cortical_Neuron.genes.annot	ENSG00000201649	1.9259	0.027057	Y_RNA	0.646751
efficiency_global	Cortical_Neuron.genes.annot	ENSG00000258311	1.9258	0.027065	AC009779.4	0.646751
efficiency_global	Cortical_Neuron.genes.annot	ENSG00000178187	1.9257	0.027071	ZNF454	0.646751
efficiency_global	Cortical_Neuron.genes.annot	ENSG00000129559	1.9254	0.027088	NEDD8	0.646751
efficiency_global	Cortical_Neuron.genes.annot	ENSG00000262089	1.9253	0.027097	AC040977.1	0.646751
efficiency_global	Cortical_Neuron.genes.annot	ENSG00000267056	1.9252	0.027104	AC005336.1	0.646751
efficiency_global	Cortical_Neuron.genes.annot	ENSG00000213920	1.9252	0.027105	MDP1	0.646751
efficiency_global	Cortical_Neuron.genes.annot	ENSG00000162438	1.9251	0.027107	CTRC	0.646751
efficiency_global	Cortical_Neuron.genes.annot	ENSG00000253231	1.9249	0.027123	COX6CP8	0.646751
efficiency_global	Cortical_Neuron.genes.annot	ENSG00000112514	1.9248	0.02713	CUTA	0.646751
efficiency_global	Cortical_Neuron.genes.annot	ENSG00000235740	1.9246	0.027142	PHACTR2-AS1	0.646751
efficiency_global	Cortical_Neuron.genes.annot	ENSG00000095777	1.9242	0.027165	MYO3A	0.646751
efficiency_global	Cortical_Neuron.genes.annot	ENSG00000270541	1.9242	0.027165	AC069545.1	0.646751
path_length_l	Cortical_Neuron.genes.annot	ENSG00000251205	2.0206	0.021661	AC016598.2	0.646758
contralateral_degree_global	Midbrain_DA.genes.annot	ENSG00000184270	1.8614	0.031344	H2AC21	0.64677
small_worldness_l	Midbrain_DA.genes.annot	ENSG00000260989	1.974	0.024192	AL133297.2	0.646771
small_worldness_l	Midbrain_DA.genes.annot	ENSG00000251014	1.9738	0.024203	AC137549.1	0.646771
small_worldness_l	Midbrain_DA.genes.annot	ENSG00000232437	1.9737	0.024207	RPS26P42	0.646771
degree_global	Cortical_Neuron.genes.annot	ENSG00000155463	1.9022	0.02857	OXA1L	0.646775
degree_global	Cortical_Neuron.genes.annot	ENSG00000249360	1.9021	0.028579	AC034232.1	0.646775
ipsilateral_degree_l	Fetal_brain.genes.annot	ENSG00000259998	1.8851	0.029709	AL133279.3	0.646777
path_length_r	Cortical_Neuron.genes.annot	ENSG00000171169	2.0221	0.021582	NAIF1	0.646788
path_length_r	Cortical_Neuron.genes.annot	ENSG00000230324	2.0218	0.021601	LINC01734	0.646788
path_length_r	Cortical_Neuron.genes.annot	ENSG00000255082	2.0217	0.021605	GRM5-AS1	0.646788
path_length_r	Cortical_Neuron.genes.annot	ENSG00000267687	2.0216	0.021609	AC010928.3	0.646788
path_length_r	Cortical_Neuron.genes.annot	ENSG00000110446	2.0214	0.021618	SLC15A3	0.646788
path_length_r	Cortical_Neuron.genes.annot	ENSG00000272384	2.0212	0.021628	AC016405.3	0.646788
path_length_r	Cortical_Neuron.genes.annot	ENSG00000172766	2.0208	0.021652	NAA16	0.646788
path_length_r	Cortical_Neuron.genes.annot	ENSG00000125877	2.0207	0.021657	ITPA	0.646788
path_length_r	Cortical_Neuron.genes.annot	ENSG00000235290	2.0206	0.021662	HLA-W	0.646788
clustering_r	Fetal_brain.genes.annot	ENSG00000259306	2.0195	0.021719	AC020891.2	0.646793
ipsilateral_degree_r	Adult_brain.genes.annot	ENSG00000255433	1.9931	0.023124	LINC02735	0.646817
ipsilateral_degree_r	Adult_brain.genes.annot	ENSG00000272106	1.9929	0.023136	AL691432.2	0.646817
ipsilateral_degree_r	Adult_brain.genes.annot	ENSG00000242327	1.9929	0.023138	AC023906.1	0.646817
ipsilateral_degree_r	Fetal_brain.genes.annot	ENSG00000148156	2.0363	0.020858	ACTL7B	0.64682
efficiency_global	Midbrain_DA.genes.annot	ENSG00000263220	1.9078	0.028207	AC015727.1	0.646823
path_length_global	Adult_brain.genes.annot	ENSG00000159248	1.8914	0.029286	GJD2	0.646829
path_length_global	Adult_brain.genes.annot	ENSG00000169900	1.8912	0.029296	PYDC1	0.646829
path_length_global	Adult_brain.genes.annot	ENSG00000119314	1.891	0.02931	PTBP3	0.646829
path_length_global	Adult_brain.genes.annot	ENSG00000242963	1.8908	0.029325	AC026336.1	0.646829
path_length_global	Adult_brain.genes.annot	ENSG00000266531	1.8908	0.029329	MIR4706	0.646829
path_length_global	Adult_brain.genes.annot	ENSG00000253968	1.8903	0.02936	AC016573.1	0.646829
path_length_global	Adult_brain.genes.annot	ENSG00000169676	1.8899	0.029386	DRD5	0.646829
path_length_global	Adult_brain.genes.annot	ENSG00000165097	1.8899	0.029389	KDM1B	0.646829
path_length_global	Adult_brain.genes.annot	ENSG00000113790	1.8897	0.029402	EHHADH	0.646829
path_length_global	Adult_brain.genes.annot	ENSG00000173442	1.8896	0.029408	EHBP1L1	0.646829
path_length_global	Adult_brain.genes.annot	ENSG00000224116	1.8894	0.029422	INHBA-AS1	0.646829
path_length_global	Adult_brain.genes.annot	ENSG00000266461	1.8893	0.029426	MIR2392	0.646829
path_length_global	Adult_brain.genes.annot	ENSG00000253515	1.8893	0.029426	AC018682.2	0.646829
path_length_global	Adult_brain.genes.annot	ENSG00000218186	1.8892	0.029431	KRT8P43	0.646829
degree_global	Cortical_Neuron.genes.annot	ENSG00000260641	1.9018	0.028596	AC114811.2	0.64683
degree_global	Cortical_Neuron.genes.annot	ENSG00000204614	1.9017	0.028606	TRIM40	0.64683
small_worldness_global	Cortical_Neuron.genes.annot	ENSG00000279598	2.0411	0.020619	AC009948.4	0.646832
efficiency_l	ENSG.genes.annot	ENSG00000182326	1.9036	0.02848	C1S	0.646841
contralateral_degree_global	Fetal_brain.genes.annot	ENSG00000196735	1.8925	0.029214	HLA-DQA1	0.646847
contralateral_degree_global	Fetal_brain.genes.annot	ENSG00000255012	1.8922	0.029232	OR5M1	0.646847
contralateral_degree_global	Fetal_brain.genes.annot	ENSG00000177693	1.8922	0.029232	OR4F4	0.646847
ipsilateral_degree_r	Cortical_Neuron.genes.annot	ENSG00000232015	2.0338	0.020987	HSPE1P25	0.646847
ipsilateral_degree_r	Cortical_Neuron.genes.annot	ENSG00000231897	2.0337	0.020989	MARK2P14	0.646847
ipsilateral_degree_r	Cortical_Neuron.genes.annot	ENSG00000254321	2.0332	0.021015	AC016813.2	0.646847
ipsilateral_degree_r	Cortical_Neuron.genes.annot	ENSG00000253106	2.0332	0.021016	AC090198.1	0.646847
ipsilateral_degree_r	Cortical_Neuron.genes.annot	ENSG00000267649	2.0332	0.021017	AC010327.5	0.646847
ipsilateral_degree_r	Cortical_Neuron.genes.annot	ENSG00000240138	2.033	0.021025	EEF1GP4	0.646847
path_length_l	Midbrain_DA.genes.annot	ENSG00000252538	1.9024	0.028556	RNU6-1070P	0.646848
path_length_l	Midbrain_DA.genes.annot	ENSG00000196390	1.9023	0.028565	AC116337.1	0.646848
path_length_l	Midbrain_DA.genes.annot	ENSG00000233557	1.9023	0.028567	NFU1P2	0.646848
path_length_l	Midbrain_DA.genes.annot	ENSG00000156885	1.9021	0.028576	COX6A2	0.646848
contralateral_degree_global	Adult_brain.genes.annot	ENSG00000255202	1.9425	0.026039	AL049629.1	0.646856
contralateral_degree_global	Adult_brain.genes.annot	ENSG00000271788	1.9422	0.026055	AC008875.1	0.646856
contralateral_degree_global	Adult_brain.genes.annot	ENSG00000238393	1.9422	0.026056	AC009009.1	0.646856
contralateral_degree_global	Adult_brain.genes.annot	ENSG00000254517	1.9421	0.026062	AC027369.2	0.646856
contralateral_degree_global	Adult_brain.genes.annot	ENSG00000229457	1.9413	0.026109	LINC01789	0.646856
contralateral_degree_global	Adult_brain.genes.annot	ENSG00000139636	1.9413	0.026112	LMBR1L	0.646856
contralateral_degree_global	Adult_brain.genes.annot	ENSG00000168090	1.9412	0.026114	COPS6	0.646856
contralateral_degree_global	Adult_brain.genes.annot	ENSG00000235433	1.9411	0.026121	MTATP6P17	0.646856
contralateral_degree_global	Adult_brain.genes.annot	ENSG00000237542	1.9411	0.026121	MTCO3P17	0.646856
contralateral_degree_global	Adult_brain.genes.annot	ENSG00000252914	1.9405	0.02616	RNU6-789P	0.646856
contralateral_degree_global	Adult_brain.genes.annot	ENSG00000270378	1.9403	0.026172	AC020891.4	0.646856
contralateral_degree_global	Adult_brain.genes.annot	ENSG00000225423	1.9401	0.026186	TNPO1P1	0.646856
contralateral_degree_global	Adult_brain.genes.annot	ENSG00000270664	1.9397	0.026206	AC010900.2	0.646856
contralateral_degree_global	Adult_brain.genes.annot	ENSG00000228007	1.9396	0.026216	AC011933.1	0.646856
contralateral_degree_global	Adult_brain.genes.annot	ENSG00000272508	1.9395	0.02622	AL136982.6	0.646856
contralateral_degree_global	Adult_brain.genes.annot	ENSG00000229785	1.9394	0.026228	SLC25A38P1	0.646856
contralateral_degree_global	Adult_brain.genes.annot	ENSG00000106829	1.9393	0.026234	TLE4	0.646856
contralateral_degree_global	Adult_brain.genes.annot	ENSG00000274049	1.9391	0.026243	INO80B-WBP1	0.646856
contralateral_degree_global	Adult_brain.genes.annot	ENSG00000260672	1.9391	0.026246	AC100827.4	0.646856
contralateral_degree_global	Adult_brain.genes.annot	ENSG00000249448	1.9389	0.026255	MTCO1P24	0.646856
small_worldness_global	Fetal_brain.genes.annot	ENSG00000164099	2.1294	0.016611	PRSS12	0.646856
ipsilateral_degree_global	Midbrain_DA.genes.annot	ENSG00000164167	1.9107	0.028021	LSM6	0.646859
ipsilateral_degree_global	Midbrain_DA.genes.annot	ENSG00000253244	1.9107	0.028022	AC113423.1	0.646859
ipsilateral_degree_global	Midbrain_DA.genes.annot	ENSG00000232113	1.9104	0.028038	TEX50	0.646859
ipsilateral_degree_global	Midbrain_DA.genes.annot	ENSG00000171992	1.91	0.028064	SYNPO	0.646859
ipsilateral_degree_global	Midbrain_DA.genes.annot	ENSG00000173559	1.91	0.028068	NABP1	0.646859
ipsilateral_degree_global	Midbrain_DA.genes.annot	ENSG00000238325	1.9093	0.028113	snoU13	0.646859
ipsilateral_degree_global	Midbrain_DA.genes.annot	ENSG00000278863	1.9092	0.028121	AC091059.2	0.646859
ipsilateral_degree_global	Midbrain_DA.genes.annot	ENSG00000253456	1.9092	0.028121	AC136424.1	0.646859
ipsilateral_degree_global	Midbrain_DA.genes.annot	ENSG00000260455	1.9084	0.028168	NBAT1	0.646859
ipsilateral_degree_global	Midbrain_DA.genes.annot	ENSG00000216204	1.9081	0.028191	AC018607.1	0.646859
ipsilateral_degree_global	Midbrain_DA.genes.annot	ENSG00000234338	1.908	0.028197	AC073349.2	0.646859
ipsilateral_degree_global	Midbrain_DA.genes.annot	ENSG00000146828	1.9078	0.028206	SLC12A9	0.646859
ipsilateral_degree_global	Midbrain_DA.genes.annot	ENSG00000242553	1.9076	0.028224	AP001432.1	0.646859
ipsilateral_degree_global	Midbrain_DA.genes.annot	ENSG00000175329	1.9074	0.028233	ISX	0.646859
ipsilateral_degree_global	Midbrain_DA.genes.annot	ENSG00000222411	1.9072	0.028246	RNY5P3	0.646859
ipsilateral_degree_global	Midbrain_DA.genes.annot	ENSG00000253112	1.9068	0.028272	AC102945.1	0.646859
ipsilateral_degree_global	Midbrain_DA.genes.annot	ENSG00000065357	1.9067	0.028282	DGKA	0.646859
ipsilateral_degree_global	Midbrain_DA.genes.annot	ENSG00000108443	1.9066	0.028288	RPS6KB1	0.646859
ipsilateral_degree_global	Midbrain_DA.genes.annot	ENSG00000131634	1.9065	0.028292	TMEM204	0.646859
ipsilateral_degree_global	Midbrain_DA.genes.annot	ENSG00000278611	1.9065	0.028294	ZNF426-DT	0.646859
ipsilateral_degree_global	Midbrain_DA.genes.annot	ENSG00000182463	1.9064	0.028298	TSHZ2	0.646859
ipsilateral_degree_global	Midbrain_DA.genes.annot	ENSG00000136631	1.9063	0.028304	VPS45	0.646859
ipsilateral_degree_global	Midbrain_DA.genes.annot	ENSG00000244564	1.9063	0.028305	PRICKLE2-DT	0.646859
ipsilateral_degree_global	Midbrain_DA.genes.annot	ENSG00000115267	1.9061	0.028317	IFIH1	0.646859
ipsilateral_degree_global	Midbrain_DA.genes.annot	ENSG00000136271	1.9061	0.028319	DDX56	0.646859
ipsilateral_degree_global	Midbrain_DA.genes.annot	ENSG00000231196	1.9061	0.02832	RP11-495P10.8	0.646859
ipsilateral_degree_global	Midbrain_DA.genes.annot	ENSG00000252312	1.9058	0.028339	RN7SKP21	0.646859
ipsilateral_degree_global	Midbrain_DA.genes.annot	ENSG00000242037	1.9056	0.028351	RN7SL585P	0.646859
ipsilateral_degree_global	Midbrain_DA.genes.annot	ENSG00000198785	1.9056	0.028353	GRIN3A	0.646859
ipsilateral_degree_global	Midbrain_DA.genes.annot	ENSG00000276064	1.9055	0.028358	AL365222.1	0.646859
ipsilateral_degree_global	Midbrain_DA.genes.annot	ENSG00000151849	1.9053	0.028368	CENPJ	0.646859
efficiency_l	Cortical_Neuron.genes.annot	ENSG00000151812	1.937	0.026371	SLC35F4	0.646864
clustering_global	Cortical_Neuron.genes.annot	ENSG00000021461	1.9461	0.025818	CYP3A43	0.646866
clustering_global	Cortical_Neuron.genes.annot	ENSG00000277672	1.9455	0.025855	AC011603.5	0.646866
clustering_global	Cortical_Neuron.genes.annot	ENSG00000164600	1.9455	0.025857	NEUROD6	0.646866
clustering_global	Cortical_Neuron.genes.annot	ENSG00000104635	1.9451	0.025883	SLC39A14	0.646866
clustering_global	Cortical_Neuron.genes.annot	ENSG00000151715	1.9449	0.025893	TMEM45B	0.646866
clustering_global	Cortical_Neuron.genes.annot	ENSG00000214043	1.9448	0.025897	LINC02347	0.646866
clustering_global	Cortical_Neuron.genes.annot	ENSG00000254645	1.9447	0.025903	AC087379.1	0.646866
clustering_global	Cortical_Neuron.genes.annot	ENSG00000249004	1.9445	0.02592	PRMT5P1	0.646866
clustering_global	Cortical_Neuron.genes.annot	ENSG00000174738	1.944	0.025948	NR1D2	0.646866
clustering_global	Cortical_Neuron.genes.annot	ENSG00000272479	1.9435	0.025979	AC010857.1	0.646866
clustering_global	Cortical_Neuron.genes.annot	ENSG00000283267	1.9433	0.025992	FAM237B	0.646866
clustering_global	Cortical_Neuron.genes.annot	ENSG00000124772	1.9431	0.026001	CPNE5	0.646866
clustering_global	Cortical_Neuron.genes.annot	ENSG00000249635	1.9429	0.026013	AC109361.1	0.646866
clustering_global	Cortical_Neuron.genes.annot	ENSG00000228740	1.9425	0.026039	GABRG3-AS1	0.646866
clustering_global	Cortical_Neuron.genes.annot	ENSG00000230647	1.9424	0.026044	AC022816.1	0.646866
clustering_global	Cortical_Neuron.genes.annot	ENSG00000115947	1.9421	0.02606	ORC4	0.646866
clustering_global	Cortical_Neuron.genes.annot	ENSG00000092847	1.9421	0.026064	AGO1	0.646866
clustering_global	Cortical_Neuron.genes.annot	ENSG00000251018	1.9421	0.026065	HMMR-AS1	0.646866
clustering_global	Cortical_Neuron.genes.annot	ENSG00000242529	1.9419	0.026075	AHCYP8	0.646866
clustering_global	Cortical_Neuron.genes.annot	ENSG00000206665	1.9416	0.026092	RNU6-573P	0.646866
clustering_global	Cortical_Neuron.genes.annot	ENSG00000249007	1.9414	0.026102	AL691482.4	0.646866
clustering_global	Cortical_Neuron.genes.annot	ENSG00000217805	1.9414	0.026105	AL590084.1	0.646866
clustering_global	Cortical_Neuron.genes.annot	ENSG00000223734	1.9413	0.026113	LAPTM4A-DT	0.646866
clustering_global	Cortical_Neuron.genes.annot	ENSG00000208028	1.9409	0.026133	MIR616	0.646866
clustering_global	Cortical_Neuron.genes.annot	ENSG00000248456	1.9409	0.026137	LINC02485	0.646866
clustering_global	Cortical_Neuron.genes.annot	ENSG00000260608	1.9405	0.026161	AC024270.4	0.646866
clustering_global	Cortical_Neuron.genes.annot	ENSG00000251080	1.9404	0.026167	AC024132.3	0.646866
clustering_global	Cortical_Neuron.genes.annot	ENSG00000250045	1.9403	0.026175	CBX3P3	0.646866
clustering_global	Cortical_Neuron.genes.annot	ENSG00000248757	1.9397	0.026206	LINC02115	0.646866
clustering_global	Cortical_Neuron.genes.annot	ENSG00000230945	1.9394	0.026227	LINC01507	0.646866
clustering_global	Cortical_Neuron.genes.annot	ENSG00000255105	1.9391	0.026243	PTMAP15	0.646866
clustering_global	Cortical_Neuron.genes.annot	ENSG00000106236	1.9389	0.02626	NPTX2	0.646866
clustering_global	Cortical_Neuron.genes.annot	ENSG00000258867	1.9382	0.026297	LINC01146	0.646866
clustering_global	Cortical_Neuron.genes.annot	ENSG00000172673	1.9379	0.026315	THEMIS	0.646866
clustering_global	Cortical_Neuron.genes.annot	ENSG00000105696	1.9372	0.026361	TMEM59L	0.646866
clustering_global	Cortical_Neuron.genes.annot	ENSG00000259351	1.9372	0.026362	AC015914.1	0.646866
clustering_global	Cortical_Neuron.genes.annot	ENSG00000233252	1.937	0.026374	CRIP1P1	0.646866
clustering_global	Cortical_Neuron.genes.annot	ENSG00000129474	1.9367	0.026392	AJUBA	0.646866
clustering_global	Cortical_Neuron.genes.annot	ENSG00000267454	1.9365	0.026402	ZNF582-AS1	0.646866
clustering_global	Cortical_Neuron.genes.annot	ENSG00000199075	1.936	0.026437	MIR26A1	0.646866
clustering_global	Cortical_Neuron.genes.annot	ENSG00000201920	1.9358	0.026443	RNA5SP442	0.646866
clustering_global	Cortical_Neuron.genes.annot	ENSG00000252892	1.9357	0.026455	RNU6-548P	0.646866
clustering_global	Cortical_Neuron.genes.annot	ENSG00000249898	1.9356	0.026459	MCPH1-AS1	0.646866
clustering_global	Cortical_Neuron.genes.annot	ENSG00000255557	1.9355	0.026462	AP001266.2	0.646866
clustering_global	Cortical_Neuron.genes.annot	ENSG00000176681	1.9355	0.026464	LRRC37A	0.646866
clustering_global	Cortical_Neuron.genes.annot	ENSG00000251196	1.9353	0.026477	AC106760.1	0.646866
clustering_global	Cortical_Neuron.genes.annot	ENSG00000224586	1.9352	0.026485	GPX5	0.646866
clustering_global	Cortical_Neuron.genes.annot	ENSG00000201595	1.935	0.026494	RNA5SP132	0.646866
clustering_global	Cortical_Neuron.genes.annot	ENSG00000144228	1.9346	0.026517	SPOPL	0.646866
clustering_global	Cortical_Neuron.genes.annot	ENSG00000235008	1.9346	0.026518	AL023775.1	0.646866
clustering_global	Cortical_Neuron.genes.annot	ENSG00000232970	1.9343	0.026539	POLHP1	0.646866
clustering_global	Cortical_Neuron.genes.annot	ENSG00000120088	1.9342	0.026545	CRHR1	0.646866
clustering_global	Cortical_Neuron.genes.annot	ENSG00000105738	1.934	0.026556	SIPA1L3	0.646866
clustering_global	Cortical_Neuron.genes.annot	ENSG00000157093	1.9339	0.026562	LYZL4	0.646866
clustering_global	Cortical_Neuron.genes.annot	ENSG00000226263	1.9339	0.026564	ISM1-AS1	0.646866
clustering_global	Cortical_Neuron.genes.annot	ENSG00000251971	1.9338	0.026569	RNU6-1333P	0.646866
clustering_global	Cortical_Neuron.genes.annot	ENSG00000188779	1.9336	0.026583	SKOR1	0.646866
clustering_global	Cortical_Neuron.genes.annot	ENSG00000267109	1.9335	0.02659	AC011990.1	0.646866
clustering_global	Cortical_Neuron.genes.annot	ENSG00000254417	1.9331	0.026611	LINC02584	0.646866
clustering_global	Cortical_Neuron.genes.annot	ENSG00000234949	1.9331	0.026611	AC104667.2	0.646866
clustering_global	Cortical_Neuron.genes.annot	ENSG00000039068	1.9328	0.026628	CDH1	0.646866
clustering_global	Cortical_Neuron.genes.annot	ENSG00000264386	1.9327	0.026639	MIR4513	0.646866
clustering_global	Cortical_Neuron.genes.annot	ENSG00000280254	1.9322	0.026667	AC233723.2	0.646866
clustering_global	Cortical_Neuron.genes.annot	ENSG00000273568	1.9321	0.026673	AC131009.3	0.646866
clustering_global	Cortical_Neuron.genes.annot	ENSG00000136045	1.9321	0.026675	PWP1	0.646866
clustering_global	Cortical_Neuron.genes.annot	ENSG00000262921	1.9321	0.026677	AC118754.2	0.646866
clustering_global	Cortical_Neuron.genes.annot	ENSG00000253483	1.9315	0.026712	AC104561.2	0.646866
clustering_global	Cortical_Neuron.genes.annot	ENSG00000254920	1.9313	0.026721	AC027369.4	0.646866
clustering_global	Cortical_Neuron.genes.annot	ENSG00000196371	1.9313	0.026723	FUT4	0.646866
clustering_global	Cortical_Neuron.genes.annot	ENSG00000168621	1.9312	0.026726	GDNF	0.646866
clustering_global	Cortical_Neuron.genes.annot	ENSG00000269821	1.9311	0.026736	KCNQ1OT1	0.646866
clustering_global	Cortical_Neuron.genes.annot	ENSG00000105223	1.9308	0.026753	PLD3	0.646866
clustering_global	Cortical_Neuron.genes.annot	ENSG00000230098	1.9302	0.026791	TCERG1L-AS1	0.646866
clustering_global	Cortical_Neuron.genes.annot	ENSG00000166503	1.93	0.026801	HDGFL3	0.646866
clustering_global	Cortical_Neuron.genes.annot	ENSG00000238283	1.9297	0.026825	TBC1D3P1	0.646866
clustering_global	Cortical_Neuron.genes.annot	ENSG00000266246	1.9296	0.026828	AC116655.1	0.646866
clustering_global	Cortical_Neuron.genes.annot	ENSG00000251579	1.9293	0.026846	AC055733.3	0.646866
clustering_global	Cortical_Neuron.genes.annot	ENSG00000270956	1.9293	0.026848	AC009948.3	0.646866
clustering_global	Cortical_Neuron.genes.annot	ENSG00000271820	1.9292	0.026854	AL109910.2	0.646866
clustering_global	Cortical_Neuron.genes.annot	ENSG00000231953	1.9292	0.026855	AL031432.1	0.646866
clustering_global	Cortical_Neuron.genes.annot	ENSG00000245598	1.9291	0.026858	DACT3-AS1	0.646866
clustering_global	Cortical_Neuron.genes.annot	ENSG00000273559	1.9289	0.026874	CWC25	0.646866
clustering_global	Cortical_Neuron.genes.annot	ENSG00000199961	1.9288	0.026879	SNORD1B	0.646866
clustering_global	Cortical_Neuron.genes.annot	ENSG00000235774	1.9287	0.026885	AC023347.1	0.646866
clustering_global	Cortical_Neuron.genes.annot	ENSG00000141429	1.9284	0.026901	GALNT1	0.646866
clustering_global	Cortical_Neuron.genes.annot	ENSG00000250922	1.9283	0.026909	ATP5F1EP1	0.646866
clustering_global	Cortical_Neuron.genes.annot	ENSG00000198900	1.9279	0.026935	TOP1	0.646866
clustering_global	Cortical_Neuron.genes.annot	ENSG00000158815	1.9278	0.026938	FGF17	0.646866
clustering_global	Cortical_Neuron.genes.annot	ENSG00000189398	1.9278	0.026943	OR7E12P	0.646866
clustering_global	Cortical_Neuron.genes.annot	ENSG00000203739	1.9276	0.026953	AL645568.1	0.646866
clustering_global	Cortical_Neuron.genes.annot	ENSG00000139044	1.9274	0.026967	B4GALNT3	0.646866
clustering_global	Cortical_Neuron.genes.annot	ENSG00000255919	1.9273	0.026968	AC226150.1	0.646866
clustering_global	Cortical_Neuron.genes.annot	ENSG00000230603	1.9269	0.026993	AC011753.1	0.646866
clustering_global	Cortical_Neuron.genes.annot	ENSG00000203706	1.9267	0.02701	SERTAD4-AS1	0.646866
clustering_global	Cortical_Neuron.genes.annot	ENSG00000227053	1.9267	0.02701	MUC12-AS1	0.646866
clustering_global	Cortical_Neuron.genes.annot	ENSG00000211979	1.9266	0.027015	IGHV7-81	0.646866
clustering_global	Cortical_Neuron.genes.annot	ENSG00000231241	1.9266	0.027017	RPS3AP3	0.646866
clustering_global	Cortical_Neuron.genes.annot	ENSG00000264676	1.9259	0.027061	RN7SL204P	0.646866
clustering_global	Cortical_Neuron.genes.annot	ENSG00000197984	1.9256	0.027075	OR51A8P	0.646866
clustering_global	Cortical_Neuron.genes.annot	ENSG00000201820	1.9255	0.02708	Y_RNA	0.646866
clustering_global	Cortical_Neuron.genes.annot	ENSG00000181722	1.9254	0.027088	ZBTB20	0.646866
clustering_global	Cortical_Neuron.genes.annot	ENSG00000186469	1.9254	0.027089	GNG2	0.646866
clustering_global	Cortical_Neuron.genes.annot	ENSG00000233916	1.9254	0.02709	ZDHHC20P1	0.646866
clustering_global	Cortical_Neuron.genes.annot	ENSG00000161896	1.9253	0.027099	IP6K3	0.646866
clustering_global	Cortical_Neuron.genes.annot	ENSG00000112874	1.9252	0.027102	NUDT12	0.646866
clustering_global	Cortical_Neuron.genes.annot	ENSG00000224324	1.925	0.027113	THAP5P1	0.646866
clustering_global	Cortical_Neuron.genes.annot	ENSG00000231848	1.9247	0.027131	AC012354.2	0.646866
clustering_global	Cortical_Neuron.genes.annot	ENSG00000236266	1.9246	0.027137	Z98884.1	0.646866
clustering_global	Cortical_Neuron.genes.annot	ENSG00000168685	1.9245	0.027143	IL7R	0.646866
clustering_global	Cortical_Neuron.genes.annot	ENSG00000101363	1.9243	0.027161	MANBAL	0.646866
clustering_global	Cortical_Neuron.genes.annot	ENSG00000251904	1.9241	0.02717	RNA5SP272	0.646866
clustering_global	Cortical_Neuron.genes.annot	ENSG00000278870	1.9239	0.027186	OR51G1	0.646866
clustering_global	Cortical_Neuron.genes.annot	ENSG00000251182	1.9237	0.027194	LINC02497	0.646866
clustering_global	Cortical_Neuron.genes.annot	ENSG00000253073	1.9236	0.027201	RN7SKP295	0.646866
clustering_global	Cortical_Neuron.genes.annot	ENSG00000234907	1.9235	0.02721	AL593851.1	0.646866
clustering_global	Cortical_Neuron.genes.annot	ENSG00000048740	1.9233	0.027219	CELF2	0.646866
ipsilateral_degree_l	Midbrain_DA.genes.annot	ENSG00000251637	1.9037	0.028472	LINC02754	0.646872
ipsilateral_degree_l	Midbrain_DA.genes.annot	ENSG00000224695	1.9036	0.02848	MTND6P7	0.646872
ipsilateral_degree_l	Midbrain_DA.genes.annot	ENSG00000226758	1.9033	0.028502	DISC1-IT1	0.646872
ipsilateral_degree_l	Midbrain_DA.genes.annot	ENSG00000078487	1.9032	0.028506	ZCWPW1	0.646872
ipsilateral_degree_l	Midbrain_DA.genes.annot	ENSG00000226439	1.903	0.028519	AC108161.1	0.646872
ipsilateral_degree_l	Midbrain_DA.genes.annot	ENSG00000262089	1.9029	0.028528	AC040977.1	0.646872
contralateral_degree_global	Adult_brain.genes.annot	ENSG00000186185	1.9385	0.02628	KIF18B	0.646874
contralateral_degree_global	Adult_brain.genes.annot	ENSG00000283307	1.9383	0.026291	OR5AK4P	0.646874
contralateral_degree_global	Adult_brain.genes.annot	ENSG00000263967	1.9381	0.026304	MIR4290	0.646874
contralateral_degree_global	Adult_brain.genes.annot	ENSG00000283906	1.9381	0.026305	IGHV4-80	0.646874
small_worldness_l	Adult_brain.genes.annot	ENSG00000254037	2.052	0.020086	AC021733.3	0.646878
ipsilateral_degree_l	Cortical_Neuron.genes.annot	ENSG00000125257	1.8992	0.028768	ABCC4	0.646881
efficiency_r	Cortical_Neuron.genes.annot	ENSG00000189050	2.0549	0.019945	RNFT1	0.646881
efficiency_r	Cortical_Neuron.genes.annot	ENSG00000253104	2.0546	0.019957	AC139497.1	0.646881
efficiency_r	Cortical_Neuron.genes.annot	ENSG00000232713	2.0546	0.019961	AC010733.1	0.646881
efficiency_r	Cortical_Neuron.genes.annot	ENSG00000264801	2.0542	0.019978	ERVFRD-3	0.646881
efficiency_r	Cortical_Neuron.genes.annot	ENSG00000237530	2.0539	0.019993	AL136140.1	0.646881
efficiency_r	Cortical_Neuron.genes.annot	ENSG00000257378	2.0536	0.020006	AC025154.1	0.646881
efficiency_r	Cortical_Neuron.genes.annot	ENSG00000159403	2.0535	0.020011	C1R	0.646881
efficiency_r	Cortical_Neuron.genes.annot	ENSG00000250715	2.0532	0.020028	H3P22	0.646881
efficiency_r	Cortical_Neuron.genes.annot	ENSG00000168634	2.0529	0.020041	WFDC13	0.646881
efficiency_r	Cortical_Neuron.genes.annot	ENSG00000211931	2.0529	0.020043	IGHD2-2	0.646881
ipsilateral_degree_l	Midbrain_DA.genes.annot	ENSG00000255526	1.9025	0.028553	NEDD8-MDP1	0.646882
ipsilateral_degree_l	Midbrain_DA.genes.annot	ENSG00000251095	1.9025	0.028553	AC093866.1	0.646882
small_worldness_global	Fetal_brain.genes.annot	ENSG00000184347	2.1284	0.016651	SLIT3	0.64689
small_worldness_global	Fetal_brain.genes.annot	ENSG00000226812	2.1282	0.016658	AL117382.2	0.64689
small_worldness_global	Fetal_brain.genes.annot	ENSG00000198171	2.128	0.01667	DDRGK1	0.64689
small_worldness_global	Fetal_brain.genes.annot	ENSG00000223053	2.1274	0.016694	AC022142.1	0.64689
small_worldness_global	Fetal_brain.genes.annot	ENSG00000254311	2.1272	0.0167	SNRPCP17	0.64689
small_worldness_global	Fetal_brain.genes.annot	ENSG00000170248	2.1271	0.016707	PDCD6IP	0.64689
small_worldness_global	Fetal_brain.genes.annot	ENSG00000234460	2.127	0.016711	AL772337.3	0.64689
small_worldness_global	Fetal_brain.genes.annot	ENSG00000146802	2.1268	0.016718	TMEM168	0.64689
small_worldness_global	Fetal_brain.genes.annot	ENSG00000255506	2.1264	0.016733	AP003718.1	0.64689
small_worldness_global	Fetal_brain.genes.annot	ENSG00000132155	2.1264	0.016735	RAF1	0.64689
path_length_l	ENSG.genes.annot	ENSG00000246705	1.9688	0.02449	H2AJ	0.646891
path_length_l	ENSG.genes.annot	ENSG00000132958	1.9662	0.02464	TPTE2	0.646891
path_length_l	ENSG.genes.annot	ENSG00000139370	1.9659	0.024655	SLC15A4	0.646891
path_length_l	ENSG.genes.annot	ENSG00000073067	1.9657	0.024665	CYP2W1	0.646891
path_length_l	ENSG.genes.annot	ENSG00000185798	1.965	0.024707	WDR53	0.646891
path_length_l	ENSG.genes.annot	ENSG00000124249	1.9623	0.024862	KCNK15	0.646891
path_length_l	ENSG.genes.annot	ENSG00000132153	1.9622	0.024869	DHX30	0.646891
path_length_l	ENSG.genes.annot	ENSG00000167094	1.9609	0.024948	TTC16	0.646891
path_length_l	ENSG.genes.annot	ENSG00000159337	1.9607	0.024955	PLA2G4D	0.646891
path_length_l	ENSG.genes.annot	ENSG00000061492	1.9604	0.024975	WNT8A	0.646891
path_length_l	ENSG.genes.annot	ENSG00000119421	1.9594	0.025032	NDUFA8	0.646891
path_length_l	ENSG.genes.annot	ENSG00000072080	1.9594	0.025034	SPP2	0.646891
path_length_l	ENSG.genes.annot	ENSG00000143294	1.9591	0.025049	PRCC	0.646891
path_length_l	ENSG.genes.annot	ENSG00000084733	1.9591	0.025049	RAB10	0.646891
path_length_l	ENSG.genes.annot	ENSG00000100557	1.959	0.025059	CCDC198	0.646891
path_length_l	ENSG.genes.annot	ENSG00000159640	1.9583	0.025098	ACE	0.646891
path_length_l	ENSG.genes.annot	ENSG00000156162	1.9579	0.025123	DPY19L4	0.646891
path_length_l	ENSG.genes.annot	ENSG00000100504	1.9575	0.025144	PYGL	0.646891
path_length_l	ENSG.genes.annot	ENSG00000182568	1.9573	0.025155	SATB1	0.646891
path_length_l	ENSG.genes.annot	ENSG00000178404	1.9571	0.025166	CEP295NL	0.646891
path_length_l	ENSG.genes.annot	ENSG00000221859	1.9556	0.025258	KRTAP10-10	0.646891
path_length_l	ENSG.genes.annot	ENSG00000134982	1.9555	0.025265	APC	0.646891
path_length_l	ENSG.genes.annot	ENSG00000168569	1.9552	0.025278	TMEM223	0.646891
path_length_l	ENSG.genes.annot	ENSG00000148498	1.9544	0.025324	PARD3	0.646891
path_length_l	ENSG.genes.annot	ENSG00000161981	1.9527	0.025426	SNRNP25	0.646891
path_length_l	ENSG.genes.annot	ENSG00000107819	1.9519	0.025476	SFXN3	0.646891
path_length_l	ENSG.genes.annot	ENSG00000118495	1.9518	0.02548	PLAGL1	0.646891
path_length_l	ENSG.genes.annot	ENSG00000185033	1.9517	0.025488	SEMA4B	0.646891
path_length_l	ENSG.genes.annot	ENSG00000130669	1.9516	0.025491	PAK4	0.646891
path_length_l	ENSG.genes.annot	ENSG00000205683	1.9515	0.025498	DPF3	0.646891
path_length_l	ENSG.genes.annot	ENSG00000189045	1.9514	0.025507	ANKDD1B	0.646891
efficiency_r	Midbrain_DA.genes.annot	ENSG00000113048	1.938	0.026309	MRPS27	0.646895
ipsilateral_degree_l	Adult_brain.genes.annot	ENSG00000006634	1.9517	0.025489	DBF4	0.646898
ipsilateral_degree_l	Adult_brain.genes.annot	ENSG00000109458	1.9512	0.025517	GAB1	0.646898
ipsilateral_degree_l	Adult_brain.genes.annot	ENSG00000248430	1.9509	0.025535	HMGB3P16	0.646898
ipsilateral_degree_l	Adult_brain.genes.annot	ENSG00000213174	1.9507	0.025545	AC026316.1	0.646898
ipsilateral_degree_l	Adult_brain.genes.annot	ENSG00000254425	1.9506	0.025549	AC022690.1	0.646898
ipsilateral_degree_l	Adult_brain.genes.annot	ENSG00000177409	1.9506	0.025551	SAMD9L	0.646898
ipsilateral_degree_l	Adult_brain.genes.annot	ENSG00000264685	1.9503	0.025571	PRPF19P1	0.646898
ipsilateral_degree_l	Adult_brain.genes.annot	ENSG00000225420	1.9501	0.025581	AC104134.1	0.646898
ipsilateral_degree_l	Adult_brain.genes.annot	ENSG00000204250	1.95	0.025589	LINC00587	0.646898
ipsilateral_degree_l	Adult_brain.genes.annot	ENSG00000140750	1.9499	0.025593	ARHGAP17	0.646898
ipsilateral_degree_l	Adult_brain.genes.annot	ENSG00000283307	1.9498	0.025603	OR5AK4P	0.646898
ipsilateral_degree_l	Adult_brain.genes.annot	ENSG00000259306	1.9497	0.025604	AC020891.2	0.646898
contralateral_degree_global	Midbrain_DA.genes.annot	ENSG00000006377	1.8611	0.031365	DLX6	0.646904
contralateral_degree_global	Midbrain_DA.genes.annot	ENSG00000233884	1.861	0.031375	AL772337.2	0.646904
path_length_r	Fetal_brain.genes.annot	ENSG00000251023	2.0483	0.020266	AC114980.1	0.646908
path_length_r	Fetal_brain.genes.annot	ENSG00000267607	2.0479	0.020283	AC011511.5	0.646908
path_length_r	Fetal_brain.genes.annot	ENSG00000152475	2.0474	0.020307	ZNF837	0.646908
path_length_r	Fetal_brain.genes.annot	ENSG00000243560	2.0473	0.020313	RN7SL364P	0.646908
path_length_r	Fetal_brain.genes.annot	ENSG00000258101	2.0473	0.020314	AC010173.1	0.646908
path_length_r	Fetal_brain.genes.annot	ENSG00000267777	2.0472	0.020319	LINC01791	0.646908
degree_global	Cortical_Neuron.genes.annot	ENSG00000270324	1.9013	0.02863	AC005972.1	0.64691
degree_global	Cortical_Neuron.genes.annot	ENSG00000270664	1.9011	0.028643	AC010900.2	0.64691
degree_global	Cortical_Neuron.genes.annot	ENSG00000249282	1.9009	0.028655	AC233724.6	0.64691
degree_global	Cortical_Neuron.genes.annot	ENSG00000235214	1.9007	0.028671	FAM83C-AS1	0.64691
degree_global	Cortical_Neuron.genes.annot	ENSG00000228794	1.9007	0.028671	LINC01128	0.64691
efficiency_r	Midbrain_DA.genes.annot	ENSG00000253959	1.9378	0.026322	LINC01863	0.646913
contralateral_degree_global	Adult_brain.genes.annot	ENSG00000267394	1.9378	0.026325	AC004596.1	0.646915
contralateral_degree_global	Adult_brain.genes.annot	ENSG00000230769	1.9373	0.026354	Z98048.1	0.646915
contralateral_degree_global	Adult_brain.genes.annot	ENSG00000267765	1.9372	0.026359	AC100793.3	0.646915
contralateral_degree_global	Adult_brain.genes.annot	ENSG00000248456	1.9371	0.026365	LINC02485	0.646915
contralateral_degree_global	Adult_brain.genes.annot	ENSG00000230556	1.9368	0.026383	AC073264.2	0.646915
contralateral_degree_global	Adult_brain.genes.annot	ENSG00000206053	1.9366	0.026395	JPT2	0.646915
contralateral_degree_global	Adult_brain.genes.annot	ENSG00000142494	1.9363	0.026418	SLC47A1	0.646915
contralateral_degree_global	Adult_brain.genes.annot	ENSG00000198704	1.9356	0.026461	GPX6	0.646915
contralateral_degree_global	Adult_brain.genes.annot	ENSG00000185379	1.9354	0.026471	RAD51D	0.646915
contralateral_degree_global	Adult_brain.genes.annot	ENSG00000236504	1.9353	0.026476	AC087499.5	0.646915
contralateral_degree_global	Adult_brain.genes.annot	ENSG00000257456	1.935	0.026497	AC009320.1	0.646915
contralateral_degree_global	Adult_brain.genes.annot	ENSG00000169020	1.9347	0.026515	ATP5ME	0.646915
contralateral_degree_global	Adult_brain.genes.annot	ENSG00000266852	1.9346	0.026517	MIR4482-1	0.646915
contralateral_degree_global	Adult_brain.genes.annot	ENSG00000085117	1.9346	0.026518	CD82	0.646915
contralateral_degree_global	Adult_brain.genes.annot	ENSG00000100504	1.9346	0.026519	PYGL	0.646915
contralateral_degree_global	Adult_brain.genes.annot	ENSG00000123545	1.9345	0.026527	NDUFAF4	0.646915
contralateral_degree_global	Adult_brain.genes.annot	ENSG00000279340	1.9344	0.02653	AC090617.7	0.646915
contralateral_degree_global	Adult_brain.genes.annot	ENSG00000259422	1.9343	0.026536	AC091100.1	0.646915
contralateral_degree_global	Adult_brain.genes.annot	ENSG00000283839	1.9341	0.026548	AC096667.1	0.646915
contralateral_degree_global	Adult_brain.genes.annot	ENSG00000265927	1.9341	0.026553	AC125421.2	0.646915
efficiency_l	Midbrain_DA.genes.annot	ENSG00000151892	1.9326	0.026642	GFRA1	0.64692
efficiency_l	Midbrain_DA.genes.annot	ENSG00000271752	1.9324	0.026656	AC112187.3	0.64692
efficiency_l	Midbrain_DA.genes.annot	ENSG00000152475	1.932	0.026677	ZNF837	0.64692
efficiency_l	Midbrain_DA.genes.annot	ENSG00000279674	1.932	0.026678	AC123769.1	0.64692
small_worldness_l	ENSG.genes.annot	ENSG00000116754	1.9899	0.023303	SRSF11	0.64693
small_worldness_l	ENSG.genes.annot	ENSG00000221932	1.9865	0.023488	HEPN1	0.64693
small_worldness_l	ENSG.genes.annot	ENSG00000171495	1.9864	0.023494	MROH2B	0.64693
small_worldness_l	ENSG.genes.annot	ENSG00000174038	1.9858	0.02353	C9orf131	0.64693
small_worldness_l	ENSG.genes.annot	ENSG00000197870	1.9854	0.023548	PRB3	0.64693
small_worldness_l	ENSG.genes.annot	ENSG00000274286	1.985	0.023571	ADRA2B	0.64693
small_worldness_l	ENSG.genes.annot	ENSG00000135519	1.9845	0.023599	KCNH3	0.64693
small_worldness_l	ENSG.genes.annot	ENSG00000099337	1.9842	0.023618	KCNK6	0.64693
small_worldness_l	ENSG.genes.annot	ENSG00000110696	1.9841	0.02362	C11orf58	0.64693
small_worldness_l	ENSG.genes.annot	ENSG00000185056	1.984	0.023627	C5orf47	0.64693
small_worldness_l	ENSG.genes.annot	ENSG00000140497	1.9835	0.023658	SCAMP2	0.64693
contralateral_degree_global	Adult_brain.genes.annot	ENSG00000255010	1.9339	0.026566	AP001767.2	0.646932
ipsilateral_degree_l	Fetal_brain.genes.annot	ENSG00000259931	1.8846	0.029743	AC105036.1	0.646933
ipsilateral_degree_l	Fetal_brain.genes.annot	ENSG00000213376	1.8844	0.029756	GAPDHP71	0.646933
ipsilateral_degree_l	Fetal_brain.genes.annot	ENSG00000228161	1.8844	0.029757	AC245452.3	0.646933
ipsilateral_degree_l	Fetal_brain.genes.annot	ENSG00000264205	1.884	0.029779	RN7SL71P	0.646933
ipsilateral_degree_l	Fetal_brain.genes.annot	ENSG00000225851	1.884	0.029782	HLA-S	0.646933
ipsilateral_degree_l	Fetal_brain.genes.annot	ENSG00000261760	1.8838	0.029795	AC140479.4	0.646933
ipsilateral_degree_l	Fetal_brain.genes.annot	ENSG00000270084	1.8836	0.029806	GAS5-AS1	0.646933
ipsilateral_degree_l	Fetal_brain.genes.annot	ENSG00000111834	1.8834	0.029824	RSPH4A	0.646933
ipsilateral_degree_l	Fetal_brain.genes.annot	ENSG00000270344	1.8833	0.029827	POC1B-AS1	0.646933
small_worldness_r	Midbrain_DA.genes.annot	ENSG00000260293	2.0555	0.019915	AC106820.4	0.646934
small_worldness_r	Midbrain_DA.genes.annot	ENSG00000229211	2.0554	0.019921	KCTD9P6	0.646934
small_worldness_r	Midbrain_DA.genes.annot	ENSG00000222544	2.0552	0.019928	RNU6-735P	0.646934
small_worldness_r	Midbrain_DA.genes.annot	ENSG00000254920	2.0537	0.020003	AC027369.4	0.646934
small_worldness_r	Midbrain_DA.genes.annot	ENSG00000255909	2.0534	0.020017	PDCD5P1	0.646934
small_worldness_r	Midbrain_DA.genes.annot	ENSG00000110851	2.0527	0.020053	PRDM4	0.646934
small_worldness_r	Midbrain_DA.genes.annot	ENSG00000223855	2.0526	0.020054	AC147651.1	0.646934
small_worldness_r	Midbrain_DA.genes.annot	ENSG00000129646	2.0525	0.02006	QRICH2	0.646934
small_worldness_r	Midbrain_DA.genes.annot	ENSG00000259181	2.0524	0.020063	AC114546.1	0.646934
small_worldness_r	Midbrain_DA.genes.annot	ENSG00000260650	2.0524	0.020063	AC010542.1	0.646934
small_worldness_r	Midbrain_DA.genes.annot	ENSG00000260945	2.0523	0.02007	AC109495.1	0.646934
small_worldness_r	Midbrain_DA.genes.annot	ENSG00000257322	2.0522	0.020076	AC138123.1	0.646934
small_worldness_r	Midbrain_DA.genes.annot	ENSG00000227496	2.0521	0.020081	AC099066.2	0.646934
small_worldness_r	Midbrain_DA.genes.annot	ENSG00000164406	2.052	0.020086	LEAP2	0.646934
small_worldness_r	Midbrain_DA.genes.annot	ENSG00000085563	2.052	0.020087	ABCB1	0.646934
small_worldness_r	Midbrain_DA.genes.annot	ENSG00000235419	2.0518	0.020093	AC010149.1	0.646934
small_worldness_r	Midbrain_DA.genes.annot	ENSG00000251413	2.0518	0.020094	AC068898.2	0.646934
small_worldness_r	Midbrain_DA.genes.annot	ENSG00000145888	2.0516	0.020104	GLRA1	0.646934
small_worldness_global	Midbrain_DA.genes.annot	ENSG00000244564	2.0058	0.022439	PRICKLE2-DT	0.64694
small_worldness_global	Midbrain_DA.genes.annot	ENSG00000229280	2.0056	0.022447	EEF1DP6	0.64694
small_worldness_l	Adult_brain.genes.annot	ENSG00000176473	2.0511	0.020128	WDR25	0.646947
small_worldness_l	Adult_brain.genes.annot	ENSG00000267526	2.0508	0.020143	AC005702.2	0.646947
small_worldness_l	Adult_brain.genes.annot	ENSG00000273402	2.0508	0.020145	AC004908.3	0.646947
small_worldness_l	Adult_brain.genes.annot	ENSG00000237493	2.0504	0.020162	AC034102.1	0.646947
small_worldness_l	Adult_brain.genes.annot	ENSG00000278650	2.0504	0.020164	AL158209.2	0.646947
small_worldness_l	Adult_brain.genes.annot	ENSG00000260504	2.0503	0.020166	AC010551.1	0.646947
small_worldness_l	Adult_brain.genes.annot	ENSG00000100368	2.05	0.020182	CSF2RB	0.646947
small_worldness_l	Adult_brain.genes.annot	ENSG00000213654	2.0498	0.020194	GPSM3	0.646947
small_worldness_l	Adult_brain.genes.annot	ENSG00000278095	2.0497	0.020199	AC022509.4	0.646947
path_length_l	Adult_brain.genes.annot	ENSG00000054116	1.941	0.026132	TRAPPC3	0.646951
path_length_l	Adult_brain.genes.annot	ENSG00000265874	1.9408	0.026143	MIR4489	0.646951
path_length_l	Adult_brain.genes.annot	ENSG00000279504	1.9407	0.026148	AD001527.2	0.646951
small_worldness_l	Midbrain_DA.genes.annot	ENSG00000249363	1.9734	0.024226	AC011411.1	0.646951
clustering_global	Cortical_Neuron.genes.annot	ENSG00000276484	1.9231	0.027235	AC126755.5	0.646954
contralateral_degree_global	Cortical_Neuron.genes.annot	ENSG00000208037	1.8937	0.02913	MIR320A	0.646955
contralateral_degree_global	Cortical_Neuron.genes.annot	ENSG00000273139	1.8936	0.029139	AC007663.3	0.646955
contralateral_degree_global	Cortical_Neuron.genes.annot	ENSG00000221118	1.8936	0.02914	AC112249.1	0.646955
efficiency_l	Adult_brain.genes.annot	ENSG00000280357	2.0308	0.021139	AL138960.2	0.64696
efficiency_l	Adult_brain.genes.annot	ENSG00000198491	2.0305	0.021155	AC007920.1	0.64696
efficiency_l	Adult_brain.genes.annot	ENSG00000229759	2.0303	0.021162	MRPS18AP1	0.64696
efficiency_l	Adult_brain.genes.annot	ENSG00000212414	2.0302	0.021169	SNORD77	0.64696
efficiency_l	Adult_brain.genes.annot	ENSG00000196141	2.03	0.021179	SPATS2L	0.64696
efficiency_l	Adult_brain.genes.annot	ENSG00000205502	2.0294	0.021209	C2CD4B	0.64696
efficiency_l	Adult_brain.genes.annot	ENSG00000213876	2.0286	0.021247	RPL7AP64	0.64696
efficiency_l	Adult_brain.genes.annot	ENSG00000187559	2.0286	0.021248	FOXD4L3	0.64696
efficiency_l	Adult_brain.genes.annot	ENSG00000213169	2.0283	0.021263	AC069218.1	0.64696
efficiency_l	Adult_brain.genes.annot	ENSG00000014216	2.0282	0.021271	CAPN1	0.64696
efficiency_l	Adult_brain.genes.annot	ENSG00000226268	2.0281	0.021274	AC135977.1	0.64696
efficiency_l	Adult_brain.genes.annot	ENSG00000268475	2.028	0.02128	AC011462.2	0.64696
efficiency_l	Adult_brain.genes.annot	ENSG00000266645	2.0275	0.021304	MIR4299	0.64696
efficiency_l	Adult_brain.genes.annot	ENSG00000253433	2.0272	0.021323	AC083843.1	0.64696
efficiency_l	Adult_brain.genes.annot	ENSG00000266540	2.0269	0.021335	RN7SL772P	0.64696
efficiency_l	Adult_brain.genes.annot	ENSG00000204614	2.0269	0.021339	TRIM40	0.64696
efficiency_l	Adult_brain.genes.annot	ENSG00000223540	2.0263	0.021367	RPS15AP5	0.64696
efficiency_l	Adult_brain.genes.annot	ENSG00000276605	2.0261	0.021378	AC027250.1	0.64696
efficiency_l	Adult_brain.genes.annot	ENSG00000243062	2.0261	0.02138	AL359853.2	0.64696
efficiency_l	Adult_brain.genes.annot	ENSG00000103245	2.0259	0.02139	CIAO3	0.64696
efficiency_l	Adult_brain.genes.annot	ENSG00000180409	2.0258	0.021392	OR10AA1P	0.64696
efficiency_l	Adult_brain.genes.annot	ENSG00000268472	2.0255	0.02141	AP002884.3	0.64696
efficiency_l	Adult_brain.genes.annot	ENSG00000225984	2.0254	0.021413	HMGB1P26	0.64696
efficiency_l	Adult_brain.genes.annot	ENSG00000004846	2.025	0.021432	ABCB5	0.64696
efficiency_l	Adult_brain.genes.annot	ENSG00000230005	2.025	0.021432	SNAP47-AS1	0.64696
efficiency_l	Adult_brain.genes.annot	ENSG00000199497	2.0244	0.021466	RNU1-94P	0.64696
efficiency_l	Adult_brain.genes.annot	ENSG00000259848	2.0241	0.021482	AC097374.1	0.64696
efficiency_l	Adult_brain.genes.annot	ENSG00000145555	2.024	0.021486	MYO10	0.64696
efficiency_l	Adult_brain.genes.annot	ENSG00000152061	2.0224	0.021568	RABGAP1L	0.64696
efficiency_l	Adult_brain.genes.annot	ENSG00000244345	2.022	0.021586	AC104435.2	0.64696
efficiency_l	Adult_brain.genes.annot	ENSG00000105370	2.022	0.021587	LIM2	0.64696
efficiency_l	Adult_brain.genes.annot	ENSG00000224783	2.0219	0.021594	MIPEPP2	0.64696
efficiency_l	Adult_brain.genes.annot	ENSG00000218186	2.0219	0.021595	KRT8P43	0.64696
efficiency_l	Adult_brain.genes.annot	ENSG00000240056	2.0216	0.021609	AL445190.1	0.64696
efficiency_l	Adult_brain.genes.annot	ENSG00000244033	2.0215	0.021615	RN7SL228P	0.64696
efficiency_l	Adult_brain.genes.annot	ENSG00000234239	2.0214	0.02162	CFL1P8	0.64696
efficiency_l	Adult_brain.genes.annot	ENSG00000276385	2.0212	0.021629	AL445567.2	0.64696
efficiency_l	Adult_brain.genes.annot	ENSG00000160801	2.0209	0.021643	PTH1R	0.64696
efficiency_l	Adult_brain.genes.annot	ENSG00000270412	2.0207	0.021656	AL136084.3	0.64696
efficiency_l	Adult_brain.genes.annot	ENSG00000188771	2.0204	0.02167	PLET1	0.64696
efficiency_l	Adult_brain.genes.annot	ENSG00000115694	2.0204	0.021672	STK25	0.64696
efficiency_l	Adult_brain.genes.annot	ENSG00000236654	2.0202	0.021681	AC079780.1	0.64696
efficiency_l	Adult_brain.genes.annot	ENSG00000164621	2.0201	0.021684	SMAD5-AS1	0.64696
efficiency_l	Adult_brain.genes.annot	ENSG00000221385	2.0199	0.021696	AL354984.2	0.64696
efficiency_l	Adult_brain.genes.annot	ENSG00000196071	2.0195	0.021716	OR2L13	0.64696
efficiency_l	Adult_brain.genes.annot	ENSG00000279609	2.0192	0.021733	AL158070.2	0.64696
efficiency_l	Adult_brain.genes.annot	ENSG00000280204	2.0192	0.021735	OR1S1	0.64696
efficiency_l	Adult_brain.genes.annot	ENSG00000231672	2.0192	0.021735	DIRC3	0.64696
efficiency_l	Adult_brain.genes.annot	ENSG00000283016	2.0187	0.021757	AL139353.3	0.64696
efficiency_l	Adult_brain.genes.annot	ENSG00000131374	2.0184	0.021774	TBC1D5	0.64696
efficiency_l	Adult_brain.genes.annot	ENSG00000251639	2.0184	0.021776	AC092535.3	0.64696
efficiency_l	Adult_brain.genes.annot	ENSG00000244405	2.0182	0.021788	ETV5	0.64696
efficiency_l	Adult_brain.genes.annot	ENSG00000131473	2.018	0.021798	ACLY	0.64696
efficiency_l	Adult_brain.genes.annot	ENSG00000152763	2.0173	0.021833	WDR78	0.64696
efficiency_l	Adult_brain.genes.annot	ENSG00000239610	2.0171	0.021843	RN7SL13P	0.64696
efficiency_l	Adult_brain.genes.annot	ENSG00000264569	2.0168	0.02186	DCXR-DT	0.64696
efficiency_l	Adult_brain.genes.annot	ENSG00000130038	2.0164	0.021877	CRACR2A	0.64696
efficiency_l	Adult_brain.genes.annot	ENSG00000242288	2.0155	0.021927	AC022400.3	0.64696
efficiency_l	Adult_brain.genes.annot	ENSG00000274501	2.0153	0.021937	AL121845.4	0.64696
efficiency_l	Adult_brain.genes.annot	ENSG00000280350	2.0152	0.02194	LINC01726	0.64696
efficiency_l	Adult_brain.genes.annot	ENSG00000130479	2.015	0.021952	MAP1S	0.64696
efficiency_l	Adult_brain.genes.annot	ENSG00000157110	2.0146	0.021973	RBPMS	0.64696
efficiency_l	Adult_brain.genes.annot	ENSG00000258933	2.0143	0.021991	LINC02279	0.64696
efficiency_l	Adult_brain.genes.annot	ENSG00000271496	2.0141	0.022002	SNRPGP20	0.64696
efficiency_l	Adult_brain.genes.annot	ENSG00000236655	2.0137	0.022018	AC023347.2	0.64696
efficiency_l	Adult_brain.genes.annot	ENSG00000258962	2.0133	0.022042	AL121839.1	0.64696
efficiency_l	Adult_brain.genes.annot	ENSG00000264592	2.0132	0.022048	RN7SL131P	0.64696
efficiency_l	Adult_brain.genes.annot	ENSG00000199970	2.0131	0.02205	SNORD115-3	0.64696
efficiency_l	Adult_brain.genes.annot	ENSG00000168300	2.0128	0.02207	PCMTD1	0.64696
efficiency_l	Adult_brain.genes.annot	ENSG00000255272	2.0124	0.022087	AC113192.3	0.64696
efficiency_l	Adult_brain.genes.annot	ENSG00000167720	2.0123	0.022093	SRR	0.64696
efficiency_l	Adult_brain.genes.annot	ENSG00000161955	2.0123	0.022094	TNFSF13	0.64696
efficiency_l	Adult_brain.genes.annot	ENSG00000127948	2.0116	0.022133	POR	0.64696
efficiency_l	Adult_brain.genes.annot	ENSG00000206852	2.0113	0.022147	RNU6-895P	0.64696
efficiency_l	Adult_brain.genes.annot	ENSG00000213654	2.0111	0.022159	GPSM3	0.64696
efficiency_l	Adult_brain.genes.annot	ENSG00000183780	2.0107	0.02218	SLC35F3	0.64696
efficiency_l	Adult_brain.genes.annot	ENSG00000253581	2.0104	0.022195	AC105031.1	0.64696
efficiency_l	Adult_brain.genes.annot	ENSG00000237042	2.0103	0.022198	MICG	0.64696
efficiency_l	Adult_brain.genes.annot	ENSG00000214263	2.01	0.022214	RPSAP53	0.64696
efficiency_l	Adult_brain.genes.annot	ENSG00000100368	2.01	0.022214	CSF2RB	0.64696
efficiency_l	Adult_brain.genes.annot	ENSG00000222955	2.0099	0.022219	RNA5SP265	0.64696
efficiency_l	Adult_brain.genes.annot	ENSG00000272381	2.0094	0.02225	LINC02664	0.64696
efficiency_l	Adult_brain.genes.annot	ENSG00000184492	2.0087	0.022283	FOXD4L1	0.64696
efficiency_l	Adult_brain.genes.annot	ENSG00000187416	2.0086	0.022288	LHFPL3	0.64696
efficiency_l	Adult_brain.genes.annot	ENSG00000231195	2.0085	0.022293	IFNA11P	0.64696
efficiency_l	Adult_brain.genes.annot	ENSG00000207049	2.0079	0.022328	Y_RNA	0.64696
efficiency_l	Adult_brain.genes.annot	ENSG00000228434	2.0074	0.022354	AC004951.1	0.64696
efficiency_l	Adult_brain.genes.annot	ENSG00000264049	2.0072	0.022362	MIR4737	0.64696
efficiency_l	Adult_brain.genes.annot	ENSG00000259998	2.0071	0.022369	AL133279.3	0.64696
efficiency_l	Adult_brain.genes.annot	ENSG00000221968	2.0067	0.022393	FADS3	0.64696
efficiency_l	Adult_brain.genes.annot	ENSG00000250102	2.0066	0.022397	LINC02377	0.64696
efficiency_l	Adult_brain.genes.annot	ENSG00000075413	2.0065	0.022401	MARK3	0.64696
efficiency_l	Adult_brain.genes.annot	ENSG00000162727	2.0065	0.022402	OR2M5	0.64696
efficiency_l	Adult_brain.genes.annot	ENSG00000203472	2.0064	0.022409	AC009163.1	0.64696
efficiency_l	Adult_brain.genes.annot	ENSG00000186891	2.0064	0.022409	TNFRSF18	0.64696
efficiency_l	Adult_brain.genes.annot	ENSG00000238325	2.0062	0.022416	snoU13	0.64696
efficiency_l	Adult_brain.genes.annot	ENSG00000108786	2.0059	0.022434	HSD17B1	0.64696
efficiency_l	Adult_brain.genes.annot	ENSG00000228976	2.0059	0.022435	SUMO2P8	0.64696
efficiency_l	Adult_brain.genes.annot	ENSG00000215853	2.0058	0.022438	RPTN	0.64696
efficiency_l	Adult_brain.genes.annot	ENSG00000055917	2.0054	0.022461	PUM2	0.64696
efficiency_l	Adult_brain.genes.annot	ENSG00000218617	2.0047	0.0225	AL121949.3	0.64696
efficiency_l	Adult_brain.genes.annot	ENSG00000219797	2.0046	0.022502	PPIAP9	0.64696
efficiency_l	Adult_brain.genes.annot	ENSG00000243509	2.0044	0.022512	TNFRSF6B	0.64696
efficiency_l	Adult_brain.genes.annot	ENSG00000183844	2.0043	0.022519	FAM3B	0.64696
efficiency_l	Adult_brain.genes.annot	ENSG00000009950	2.0042	0.022527	MLXIPL	0.64696
efficiency_l	Adult_brain.genes.annot	ENSG00000279852	2.0036	0.022555	AC083964.2	0.64696
efficiency_l	Adult_brain.genes.annot	ENSG00000091428	2.0033	0.02257	RAPGEF4	0.64696
efficiency_l	Adult_brain.genes.annot	ENSG00000258072	2.0031	0.022583	AC126177.6	0.64696
efficiency_l	Adult_brain.genes.annot	ENSG00000165338	2.003	0.022588	HECTD2	0.64696
efficiency_l	Adult_brain.genes.annot	ENSG00000264483	2.0029	0.022595	MIR5008	0.64696
efficiency_l	Adult_brain.genes.annot	ENSG00000140932	2.0025	0.022613	CMTM2	0.64696
efficiency_l	Adult_brain.genes.annot	ENSG00000074527	2.0022	0.022633	NTN4	0.64696
efficiency_l	Adult_brain.genes.annot	ENSG00000260196	2.002	0.022645	AC124798.1	0.64696
efficiency_l	Adult_brain.genes.annot	ENSG00000251186	2.0019	0.022646	AC105345.2	0.64696
efficiency_l	Adult_brain.genes.annot	ENSG00000254441	2.0013	0.02268	AP001646.1	0.64696
efficiency_l	Adult_brain.genes.annot	ENSG00000187999	2.0012	0.022686	HNRNPA1P61	0.64696
efficiency_l	Adult_brain.genes.annot	ENSG00000229154	2.0011	0.02269	KCNQ5-AS1	0.64696
efficiency_l	Adult_brain.genes.annot	ENSG00000206895	2.0009	0.022704	Y_RNA	0.64696
efficiency_l	Adult_brain.genes.annot	ENSG00000251102	2.0009	0.022704	CTBP2P4	0.64696
efficiency_l	Adult_brain.genes.annot	ENSG00000072042	2.0008	0.022709	RDH11	0.64696
efficiency_l	Adult_brain.genes.annot	ENSG00000151135	2.0006	0.022718	TMEM263	0.64696
efficiency_l	Adult_brain.genes.annot	ENSG00000169554	2.0005	0.022721	ZEB2	0.64696
efficiency_l	Adult_brain.genes.annot	ENSG00000183908	2.0003	0.022734	LRRC55	0.64696
efficiency_l	Adult_brain.genes.annot	ENSG00000222004	2.0003	0.022736	LINC02860	0.64696
efficiency_l	Adult_brain.genes.annot	ENSG00000230080	2.0003	0.022736	AC139143.1	0.64696
efficiency_l	Adult_brain.genes.annot	ENSG00000207935	1.9994	0.022785	MIR204	0.64696
efficiency_l	Adult_brain.genes.annot	ENSG00000244413	1.9992	0.022794	RPL23AP56	0.64696
efficiency_l	Adult_brain.genes.annot	ENSG00000235530	1.999	0.022802	AC087294.1	0.64696
efficiency_l	Adult_brain.genes.annot	ENSG00000134769	1.999	0.022803	DTNA	0.64696
efficiency_l	Adult_brain.genes.annot	ENSG00000114767	1.999	0.022807	RRP9	0.64696
efficiency_l	Adult_brain.genes.annot	ENSG00000207392	1.9986	0.022824	SNORA20	0.64696
efficiency_l	Adult_brain.genes.annot	ENSG00000267114	1.9983	0.022842	AC011481.1	0.64696
efficiency_l	Adult_brain.genes.annot	ENSG00000123810	1.9982	0.022847	B9D2	0.64696
efficiency_l	Adult_brain.genes.annot	ENSG00000263220	1.9979	0.022864	AC015727.1	0.64696
efficiency_l	Adult_brain.genes.annot	ENSG00000253271	1.9975	0.022887	AC027419.1	0.64696
efficiency_l	Adult_brain.genes.annot	ENSG00000241631	1.9975	0.022888	RN7SL316P	0.64696
efficiency_l	Adult_brain.genes.annot	ENSG00000279602	1.9974	0.022889	AC109326.1	0.64696
efficiency_l	Adult_brain.genes.annot	ENSG00000138439	1.9971	0.022907	FAM117B	0.64696
efficiency_l	Adult_brain.genes.annot	ENSG00000159200	1.9969	0.02292	RCAN1	0.64696
efficiency_l	Adult_brain.genes.annot	ENSG00000199172	1.9966	0.022937	MIR331	0.64696
efficiency_l	Adult_brain.genes.annot	ENSG00000253144	1.9963	0.022951	AC104117.2	0.64696
efficiency_l	Adult_brain.genes.annot	ENSG00000249910	1.9954	0.023002	TRIM51CP	0.64696
efficiency_l	Adult_brain.genes.annot	ENSG00000183160	1.9952	0.02301	TMEM119	0.64696
efficiency_l	Adult_brain.genes.annot	ENSG00000108423	1.9949	0.023025	TUBD1	0.64696
efficiency_l	Adult_brain.genes.annot	ENSG00000268947	1.9949	0.023027	AC002128.1	0.64696
efficiency_l	Adult_brain.genes.annot	ENSG00000200890	1.9942	0.023064	RNA5SP99	0.64696
efficiency_l	Adult_brain.genes.annot	ENSG00000236244	1.994	0.023075	AL122008.4	0.64696
efficiency_l	Adult_brain.genes.annot	ENSG00000212370	1.9939	0.023081	RNU6-482P	0.64696
efficiency_l	Adult_brain.genes.annot	ENSG00000147316	1.9937	0.023094	MCPH1	0.64696
efficiency_l	Adult_brain.genes.annot	ENSG00000259228	1.9935	0.023106	HNRNPA1P62	0.64696
efficiency_l	Adult_brain.genes.annot	ENSG00000279320	1.9934	0.023107	AC069528.2	0.64696
efficiency_l	Adult_brain.genes.annot	ENSG00000255294	1.9934	0.023108	OR4A50P	0.64696
efficiency_l	Adult_brain.genes.annot	ENSG00000207609	1.9932	0.023121	MIR491	0.64696
efficiency_l	Adult_brain.genes.annot	ENSG00000138074	1.9931	0.023124	SLC5A6	0.64696
efficiency_l	Adult_brain.genes.annot	ENSG00000260855	1.993	0.023133	AL591848.4	0.64696
efficiency_l	Adult_brain.genes.annot	ENSG00000225416	1.9928	0.023141	AC104843.1	0.64696
efficiency_l	Adult_brain.genes.annot	ENSG00000279656	1.9928	0.023141	AL132780.4	0.64696
efficiency_l	Adult_brain.genes.annot	ENSG00000171246	1.9924	0.023161	NPTX1	0.64696
efficiency_l	Adult_brain.genes.annot	ENSG00000273091	1.9924	0.023164	AP000255.1	0.64696
efficiency_l	Adult_brain.genes.annot	ENSG00000182625	1.9923	0.023171	AC091046.1	0.64696
efficiency_l	Adult_brain.genes.annot	ENSG00000221601	1.9921	0.023178	RNU4ATAC2P	0.64696
efficiency_l	Adult_brain.genes.annot	ENSG00000234174	1.9921	0.023179	AC016683.1	0.64696
efficiency_l	Adult_brain.genes.annot	ENSG00000243514	1.9921	0.023179	RPL32P33	0.64696
efficiency_l	Adult_brain.genes.annot	ENSG00000267526	1.9921	0.023179	AC005702.2	0.64696
efficiency_l	Adult_brain.genes.annot	ENSG00000261442	1.9919	0.02319	AC023830.1	0.64696
efficiency_l	Adult_brain.genes.annot	ENSG00000228682	1.9919	0.02319	RP11-439L8.3	0.64696
efficiency_l	Adult_brain.genes.annot	ENSG00000204410	1.9918	0.023195	MSH5	0.64696
efficiency_l	Adult_brain.genes.annot	ENSG00000253456	1.9918	0.023198	AC136424.1	0.64696
efficiency_l	Adult_brain.genes.annot	ENSG00000253106	1.9917	0.0232	AC090198.1	0.64696
efficiency_l	Adult_brain.genes.annot	ENSG00000223770	1.9915	0.023214	CACNA2D1-AS1	0.64696
efficiency_l	Adult_brain.genes.annot	ENSG00000253321	1.9914	0.023217	AC099554.1	0.64696
small_worldness_global	Cortical_Neuron.genes.annot	ENSG00000135643	2.0407	0.020641	KCNMB4	0.646962
small_worldness_global	Cortical_Neuron.genes.annot	ENSG00000196504	2.0405	0.020648	PRPF40A	0.646962
small_worldness_global	Cortical_Neuron.genes.annot	ENSG00000224458	2.0403	0.02066	GUSBP6	0.646962
efficiency_global	ENSG.genes.annot	ENSG00000185278	1.9163	0.027662	ZBTB37	0.646974
efficiency_global	ENSG.genes.annot	ENSG00000158321	1.9161	0.027673	AUTS2	0.646974
efficiency_global	ENSG.genes.annot	ENSG00000109208	1.9157	0.027705	SMR3A	0.646974
efficiency_global	ENSG.genes.annot	ENSG00000138684	1.9147	0.027767	IL21	0.646974
efficiency_global	ENSG.genes.annot	ENSG00000197183	1.9143	0.027789	NOL4L	0.646974
efficiency_global	ENSG.genes.annot	ENSG00000108784	1.9138	0.027822	NAGLU	0.646974
efficiency_global	ENSG.genes.annot	ENSG00000118495	1.9135	0.027843	PLAGL1	0.646974
efficiency_global	ENSG.genes.annot	ENSG00000151883	1.9131	0.027869	PARP8	0.646974
path_length_r	Midbrain_DA.genes.annot	ENSG00000237187	1.8922	0.029232	NR2F1-AS1	0.64698
small_worldness_l	Midbrain_DA.genes.annot	ENSG00000178741	1.9729	0.024253	COX5A	0.646981
small_worldness_l	Midbrain_DA.genes.annot	ENSG00000259285	1.9728	0.024258	AC025431.1	0.646981
small_worldness_l	Midbrain_DA.genes.annot	ENSG00000135517	1.9725	0.024275	MIP	0.646981
small_worldness_l	Midbrain_DA.genes.annot	ENSG00000255413	1.9724	0.024282	AC022880.1	0.646981
small_worldness_l	Midbrain_DA.genes.annot	ENSG00000224933	1.9722	0.024292	LINC01034	0.646981
small_worldness_l	Midbrain_DA.genes.annot	ENSG00000228335	1.9719	0.024311	AC073063.1	0.646981
small_worldness_l	Midbrain_DA.genes.annot	ENSG00000201752	1.9718	0.024313	RNU6-119P	0.646981
clustering_l	Adult_brain.genes.annot	ENSG00000070961	2.0046	0.022505	ATP2B1	0.646985
clustering_l	Adult_brain.genes.annot	ENSG00000197249	2.0042	0.022524	SERPINA1	0.646985
clustering_l	Adult_brain.genes.annot	ENSG00000144834	2.0038	0.022545	TAGLN3	0.646985
clustering_l	Adult_brain.genes.annot	ENSG00000230407	2.0034	0.022566	AC018717.1	0.646985
clustering_l	Adult_brain.genes.annot	ENSG00000225165	2.0031	0.022581	AC090071.1	0.646985
clustering_l	Adult_brain.genes.annot	ENSG00000254825	2.0028	0.022597	OR9G2P	0.646985
clustering_l	Adult_brain.genes.annot	ENSG00000089006	2.0029	0.022597	SNX5	0.646985
clustering_l	Adult_brain.genes.annot	ENSG00000258437	2.0024	0.02262	AL139193.1	0.646985
clustering_l	Adult_brain.genes.annot	ENSG00000243771	2.0023	0.022624	AC010618.1	0.646985
clustering_l	Adult_brain.genes.annot	ENSG00000187778	2.0023	0.022624	MCRS1	0.646985
clustering_l	Adult_brain.genes.annot	ENSG00000260894	2.0022	0.022633	AC027682.3	0.646985
clustering_l	Adult_brain.genes.annot	ENSG00000259945	2.0022	0.022633	AC027682.2	0.646985
clustering_l	Adult_brain.genes.annot	ENSG00000108599	2.0021	0.022639	AKAP10	0.646985
ipsilateral_degree_global	Fetal_brain.genes.annot	ENSG00000039537	1.9532	0.025396	C6	0.646995
clustering_l	Cortical_Neuron.genes.annot	ENSG00000222604	1.9604	0.024976	SNORA7	0.646997
clustering_l	Cortical_Neuron.genes.annot	ENSG00000264765	1.9599	0.025003	AC098850.2	0.646997
clustering_l	Cortical_Neuron.genes.annot	ENSG00000171084	1.9597	0.025018	FAM86JP	0.646997
clustering_l	Cortical_Neuron.genes.annot	ENSG00000257674	1.9593	0.02504	AC020629.1	0.646997
clustering_l	Cortical_Neuron.genes.annot	ENSG00000230339	1.9593	0.025041	AC015818.1	0.646997
clustering_l	Cortical_Neuron.genes.annot	ENSG00000200366	1.9592	0.025047	RNU6-511P	0.646997
clustering_l	Cortical_Neuron.genes.annot	ENSG00000277579	1.9591	0.025049	AC244093.3	0.646997
small_worldness_r	Cortical_Neuron.genes.annot	ENSG00000276156	2.0741	0.019034	AL138880.2	0.647001
small_worldness_r	Cortical_Neuron.genes.annot	ENSG00000252623	2.0739	0.019045	RNA5SP481	0.647001
small_worldness_r	Cortical_Neuron.genes.annot	ENSG00000164794	2.0735	0.019063	KCNV1	0.647001
small_worldness_r	Cortical_Neuron.genes.annot	ENSG00000164171	2.0731	0.019079	ITGA2	0.647001
small_worldness_r	Cortical_Neuron.genes.annot	ENSG00000013293	2.073	0.019086	SLC7A14	0.647001
small_worldness_r	Cortical_Neuron.genes.annot	ENSG00000145741	2.073	0.019088	BTF3	0.647001
path_length_r	Cortical_Neuron.genes.annot	ENSG00000270718	2.0201	0.021685	AC084373.1	0.647001
path_length_r	Cortical_Neuron.genes.annot	ENSG00000226761	2.0198	0.021702	TAS2R46	0.647001
path_length_r	Cortical_Neuron.genes.annot	ENSG00000206801	2.0197	0.021706	RNU6-639P	0.647001
contralateral_degree_global	Midbrain_DA.genes.annot	ENSG00000202380	1.8607	0.031392	RNU1-55P	0.647002
contralateral_degree_global	Fetal_brain.genes.annot	ENSG00000265777	1.8919	0.029252	RN7SL624P	0.647004
contralateral_degree_global	Fetal_brain.genes.annot	ENSG00000228741	1.8914	0.029287	AL445985.1	0.647004
contralateral_degree_global	Fetal_brain.genes.annot	ENSG00000104635	1.8913	0.02929	SLC39A14	0.647004
contralateral_degree_global	Fetal_brain.genes.annot	ENSG00000179403	1.8913	0.029292	VWA1	0.647004
contralateral_degree_global	Fetal_brain.genes.annot	ENSG00000198909	1.8911	0.029305	MAP3K3	0.647004
contralateral_degree_global	Fetal_brain.genes.annot	ENSG00000272831	1.891	0.029313	AC027644.3	0.647004
efficiency_l	Adult_brain.genes.annot	ENSG00000181958	1.9912	0.023231	OR4A15	0.647007
small_worldness_l	Adult_brain.genes.annot	ENSG00000188191	2.0486	0.020249	PRKAR1B	0.647007
small_worldness_l	Adult_brain.genes.annot	ENSG00000204410	2.0483	0.020264	MSH5	0.647007
small_worldness_l	Adult_brain.genes.annot	ENSG00000229568	2.0483	0.020266	SMC4P1	0.647007
small_worldness_l	Adult_brain.genes.annot	ENSG00000225316	2.0477	0.020293	LINC00350	0.647007
small_worldness_l	Adult_brain.genes.annot	ENSG00000241431	2.0473	0.020314	RPL37P6	0.647007
small_worldness_l	Adult_brain.genes.annot	ENSG00000227113	2.0472	0.020317	AC073210.1	0.647007
small_worldness_l	Adult_brain.genes.annot	ENSG00000251353	2.047	0.020331	MTND3P5	0.647007
small_worldness_l	Adult_brain.genes.annot	ENSG00000255499	2.0466	0.020349	AC036111.3	0.647007
small_worldness_l	Adult_brain.genes.annot	ENSG00000171084	2.0466	0.020351	FAM86JP	0.647007
small_worldness_l	Adult_brain.genes.annot	ENSG00000227495	2.046	0.020377	KIF1C-AS1	0.647007
small_worldness_l	Adult_brain.genes.annot	ENSG00000260479	2.0456	0.020399	AC009145.1	0.647007
small_worldness_l	Adult_brain.genes.annot	ENSG00000188646	2.0455	0.020402	AC123904.1	0.647007
small_worldness_l	Adult_brain.genes.annot	ENSG00000253298	2.0453	0.020411	LINC01845	0.647007
small_worldness_l	Adult_brain.genes.annot	ENSG00000072042	2.045	0.020428	RDH11	0.647007
small_worldness_l	Adult_brain.genes.annot	ENSG00000070193	2.0449	0.020433	FGF10	0.647007
small_worldness_l	Adult_brain.genes.annot	ENSG00000112214	2.0447	0.020441	FHL5	0.647007
small_worldness_l	Adult_brain.genes.annot	ENSG00000226874	2.0447	0.020443	AC005154.1	0.647007
small_worldness_l	Adult_brain.genes.annot	ENSG00000164530	2.0443	0.02046	PI16	0.647007
small_worldness_l	Adult_brain.genes.annot	ENSG00000249494	2.0441	0.02047	AC008629.1	0.647007
small_worldness_l	Adult_brain.genes.annot	ENSG00000148660	2.044	0.020475	CAMK2G	0.647007
small_worldness_l	Adult_brain.genes.annot	ENSG00000224486	2.0435	0.020503	AL662795.1	0.647007
small_worldness_l	Adult_brain.genes.annot	ENSG00000233625	2.0433	0.020513	AL035045.1	0.647007
small_worldness_l	Adult_brain.genes.annot	ENSG00000250272	2.0428	0.020535	TRMT112P1	0.647007
small_worldness_l	Adult_brain.genes.annot	ENSG00000133935	2.0422	0.020568	ERG28	0.647007
small_worldness_l	Adult_brain.genes.annot	ENSG00000252515	2.0421	0.020569	RNU6-1171P	0.647007
small_worldness_l	Adult_brain.genes.annot	ENSG00000260051	2.0421	0.02057	AL031600.1	0.647007
small_worldness_l	Adult_brain.genes.annot	ENSG00000250922	2.042	0.020574	ATP5F1EP1	0.647007
small_worldness_l	Adult_brain.genes.annot	ENSG00000214146	2.0417	0.020592	LINC02026	0.647007
small_worldness_l	Adult_brain.genes.annot	ENSG00000152465	2.0413	0.020611	NMT2	0.647007
small_worldness_l	Adult_brain.genes.annot	ENSG00000251374	2.0412	0.020614	AC010598.1	0.647007
small_worldness_l	Adult_brain.genes.annot	ENSG00000178279	2.0412	0.020617	TNP2	0.647007
small_worldness_l	Adult_brain.genes.annot	ENSG00000271366	2.041	0.020623	AC002128.2	0.647007
small_worldness_l	Adult_brain.genes.annot	ENSG00000260894	2.0409	0.020628	AC027682.3	0.647007
small_worldness_l	Adult_brain.genes.annot	ENSG00000259945	2.0409	0.020628	AC027682.2	0.647007
small_worldness_l	Adult_brain.genes.annot	ENSG00000279320	2.0409	0.020632	AC069528.2	0.647007
path_length_l	Cortical_Neuron.genes.annot	ENSG00000241219	2.0202	0.021682	AC078785.2	0.647018
ipsilateral_degree_global	Fetal_brain.genes.annot	ENSG00000223845	1.953	0.025412	VN1R40P	0.647021
ipsilateral_degree_global	Fetal_brain.genes.annot	ENSG00000272020	1.9526	0.025434	U1	0.647021
ipsilateral_degree_global	Fetal_brain.genes.annot	ENSG00000237293	1.9526	0.025434	AC007099.2	0.647021
efficiency_l	Fetal_brain.genes.annot	ENSG00000254937	2.0425	0.020552	AP000916.1	0.647023
efficiency_l	Fetal_brain.genes.annot	ENSG00000224162	2.0423	0.020559	UQCRHP3	0.647023
efficiency_l	Fetal_brain.genes.annot	ENSG00000206726	2.0422	0.020565	RNU6-259P	0.647023
efficiency_l	Fetal_brain.genes.annot	ENSG00000251183	2.041	0.020624	LINC01861	0.647023
efficiency_l	Fetal_brain.genes.annot	ENSG00000223734	2.0406	0.020643	LAPTM4A-DT	0.647023
efficiency_l	Fetal_brain.genes.annot	ENSG00000253665	2.0403	0.020659	AC022733.1	0.647023
efficiency_l	Fetal_brain.genes.annot	ENSG00000255557	2.0403	0.020659	AP001266.2	0.647023
efficiency_l	Fetal_brain.genes.annot	ENSG00000234906	2.0399	0.020678	APOC2	0.647023
efficiency_l	Fetal_brain.genes.annot	ENSG00000242327	2.0397	0.020688	AC023906.1	0.647023
efficiency_l	Fetal_brain.genes.annot	ENSG00000252225	2.0396	0.020693	Y_RNA	0.647023
efficiency_l	Fetal_brain.genes.annot	ENSG00000138074	2.0395	0.020702	SLC5A6	0.647023
efficiency_l	Fetal_brain.genes.annot	ENSG00000168000	2.0393	0.020708	BSCL2	0.647023
efficiency_l	Fetal_brain.genes.annot	ENSG00000234072	2.0391	0.020722	AC074117.1	0.647023
efficiency_l	Fetal_brain.genes.annot	ENSG00000238882	2.0386	0.020743	RNU6-329P	0.647023
efficiency_l	Fetal_brain.genes.annot	ENSG00000254358	2.0386	0.020745	CYCSP22	0.647023
efficiency_l	Fetal_brain.genes.annot	ENSG00000138684	2.0383	0.020762	IL21	0.647023
efficiency_l	Fetal_brain.genes.annot	ENSG00000275647	2.0381	0.020772	AC093783.1	0.647023
efficiency_l	Fetal_brain.genes.annot	ENSG00000274832	2.038	0.020774	AC233724.8	0.647023
efficiency_l	Fetal_brain.genes.annot	ENSG00000217089	2.038	0.020774	RPS29P13	0.647023
efficiency_l	Fetal_brain.genes.annot	ENSG00000154237	2.0377	0.020791	LRRK1	0.647023
efficiency_l	Fetal_brain.genes.annot	ENSG00000162374	2.0375	0.020802	ELAVL4	0.647023
efficiency_l	Fetal_brain.genes.annot	ENSG00000227962	2.0364	0.020856	AL391994.1	0.647023
efficiency_l	Fetal_brain.genes.annot	ENSG00000250416	2.036	0.020874	SEC63P2	0.647023
efficiency_l	Fetal_brain.genes.annot	ENSG00000237293	2.0358	0.020884	AC007099.2	0.647023
efficiency_l	Fetal_brain.genes.annot	ENSG00000258458	2.0354	0.020903	AL160314.2	0.647023
efficiency_l	Fetal_brain.genes.annot	ENSG00000261817	2.0353	0.020909	AL390718.1	0.647023
efficiency_l	Fetal_brain.genes.annot	ENSG00000224322	2.0349	0.02093	AC004009.1	0.647023
efficiency_l	Fetal_brain.genes.annot	ENSG00000244731	2.0347	0.02094	C4A	0.647023
efficiency_l	Fetal_brain.genes.annot	ENSG00000252680	2.0345	0.02095	RNA5SP449	0.647023
efficiency_l	Fetal_brain.genes.annot	ENSG00000255026	2.034	0.020975	AC136475.3	0.647023
efficiency_l	Fetal_brain.genes.annot	ENSG00000229871	2.034	0.020977	RPSAP20	0.647023
efficiency_l	Fetal_brain.genes.annot	ENSG00000212440	2.0339	0.020983	SNORA75	0.647023
efficiency_l	Fetal_brain.genes.annot	ENSG00000162456	2.0338	0.020985	KNCN	0.647023
efficiency_l	Fetal_brain.genes.annot	ENSG00000204410	2.0337	0.02099	MSH5	0.647023
efficiency_l	Fetal_brain.genes.annot	ENSG00000130876	2.0337	0.02099	SLC7A10	0.647023
efficiency_l	Fetal_brain.genes.annot	ENSG00000264246	2.0336	0.020996	AP005208.1	0.647023
efficiency_l	Fetal_brain.genes.annot	ENSG00000207751	2.0335	0.021002	AP000553.1	0.647023
efficiency_l	Fetal_brain.genes.annot	ENSG00000253800	2.0332	0.021016	AC090136.2	0.647023
efficiency_l	Fetal_brain.genes.annot	ENSG00000267515	2.033	0.021026	AP001029.3	0.647023
efficiency_l	Fetal_brain.genes.annot	ENSG00000228433	2.033	0.021028	OR7E23P	0.647023
efficiency_l	Fetal_brain.genes.annot	ENSG00000255349	2.0329	0.02103	OR4A7P	0.647023
efficiency_l	Fetal_brain.genes.annot	ENSG00000165066	2.0328	0.021037	NKX6-3	0.647023
degree_global	Fetal_brain.genes.annot	ENSG00000110060	1.9308	0.026752	PUS3	0.647024
efficiency_global	Cortical_Neuron.genes.annot	ENSG00000234538	1.9238	0.027189	ZNF114P1	0.647029
small_worldness_l	Fetal_brain.genes.annot	ENSG00000128805	2.0858	0.0185	ARHGAP22	0.647032
small_worldness_global	Midbrain_DA.genes.annot	ENSG00000227392	2.0049	0.022486	HPN-AS1	0.647045
small_worldness_global	Midbrain_DA.genes.annot	ENSG00000226926	2.0046	0.022502	PDZPH1P	0.647045
small_worldness_global	Midbrain_DA.genes.annot	ENSG00000227072	2.0046	0.022504	AL353706.1	0.647045
small_worldness_global	Midbrain_DA.genes.annot	ENSG00000128438	2.0045	0.022509	TBC1D27P	0.647045
small_worldness_global	Midbrain_DA.genes.annot	ENSG00000257528	2.0044	0.022512	KRT8P19	0.647045
efficiency_global	Midbrain_DA.genes.annot	ENSG00000205940	1.9073	0.028239	HSP90AB2P	0.647057
efficiency_global	Midbrain_DA.genes.annot	ENSG00000275728	1.9071	0.028253	AL049794.2	0.647057
efficiency_global	Midbrain_DA.genes.annot	ENSG00000233154	1.9071	0.028254	LINC01762	0.647057
small_worldness_r	Fetal_brain.genes.annot	ENSG00000183791	2.112	0.017343	TCEB3C	0.647061
path_length_r	Midbrain_DA.genes.annot	ENSG00000279656	1.8919	0.029253	AL132780.4	0.647073
path_length_r	Midbrain_DA.genes.annot	ENSG00000163531	1.8918	0.029262	NFASC	0.647073
path_length_r	Midbrain_DA.genes.annot	ENSG00000066468	1.8916	0.029273	FGFR2	0.647073
path_length_r	Cortical_Neuron.genes.annot	ENSG00000250040	2.0194	0.021721	RAF1P1	0.647082
degree_global	Cortical_Neuron.genes.annot	ENSG00000233884	1.9004	0.028691	AL772337.2	0.647084
efficiency_global	Cortical_Neuron.genes.annot	ENSG00000214366	1.9234	0.027216	EIF4EP5	0.647087
efficiency_global	Cortical_Neuron.genes.annot	ENSG00000222107	1.9234	0.027216	RN7SKP117	0.647087
clustering_r	Fetal_brain.genes.annot	ENSG00000226091	2.0189	0.021748	LINC00937	0.647092
clustering_r	Fetal_brain.genes.annot	ENSG00000136854	2.0187	0.021759	STXBP1	0.647092
clustering_r	Fetal_brain.genes.annot	ENSG00000127952	2.0186	0.021766	STYXL1	0.647092
path_length_global	Cortical_Neuron.genes.annot	ENSG00000279772	1.9603	0.024979	AC026422.1	0.647094
path_length_global	Cortical_Neuron.genes.annot	ENSG00000269274	1.9603	0.024979	AC078899.4	0.647094
path_length_r	Midbrain_DA.genes.annot	ENSG00000135537	1.8911	0.029307	AFG1L	0.647096
path_length_r	Midbrain_DA.genes.annot	ENSG00000236535	1.8906	0.029341	RC3H1-IT1	0.647096
path_length_r	Midbrain_DA.genes.annot	ENSG00000259059	1.8905	0.029347	PEBP1P1	0.647096
path_length_r	Midbrain_DA.genes.annot	ENSG00000241281	1.8904	0.029352	AC010683.1	0.647096
path_length_r	Midbrain_DA.genes.annot	ENSG00000141934	1.8903	0.029357	PLPP2	0.647096
path_length_r	Midbrain_DA.genes.annot	ENSG00000269399	1.89	0.02938	CTD-3222D19.7	0.647096
path_length_r	Midbrain_DA.genes.annot	ENSG00000225105	1.8898	0.029391	LINC01076	0.647096
path_length_r	Midbrain_DA.genes.annot	ENSG00000263868	1.8897	0.0294	AL139319.1	0.647096
path_length_r	Midbrain_DA.genes.annot	ENSG00000260193	1.8896	0.029405	LINC02846	0.647096
path_length_r	Midbrain_DA.genes.annot	ENSG00000201641	1.8896	0.029408	RNU6-1187P	0.647096
path_length_r	Midbrain_DA.genes.annot	ENSG00000143207	1.8896	0.029409	COP1	0.647096
clustering_l	Midbrain_DA.genes.annot	ENSG00000108958	1.9958	0.02298	AC130689.1	0.647096
ipsilateral_degree_global	Adult_brain.genes.annot	ENSG00000269387	1.9573	0.025158	AL365205.4	0.647106
ipsilateral_degree_global	Adult_brain.genes.annot	ENSG00000214883	1.957	0.025175	AC024405.1	0.647106
ipsilateral_degree_global	Adult_brain.genes.annot	ENSG00000100147	1.9567	0.025194	CCDC134	0.647106
ipsilateral_degree_global	Adult_brain.genes.annot	ENSG00000070193	1.9565	0.025203	FGF10	0.647106
ipsilateral_degree_global	Adult_brain.genes.annot	ENSG00000204250	1.9565	0.025206	LINC00587	0.647106
ipsilateral_degree_global	Adult_brain.genes.annot	ENSG00000267533	1.9563	0.025218	AP002414.4	0.647106
ipsilateral_degree_global	Cortical_Neuron.genes.annot	ENSG00000258439	1.9202	0.027414	AC007956.2	0.647118
efficiency_global	Fetal_brain.genes.annot	ENSG00000181733	1.9565	0.025204	OR2Z1	0.647124
efficiency_global	Fetal_brain.genes.annot	ENSG00000233311	1.9562	0.025223	MTCO1P54	0.647124
efficiency_global	Fetal_brain.genes.annot	ENSG00000212440	1.9553	0.025271	SNORA75	0.647124
efficiency_global	Fetal_brain.genes.annot	ENSG00000164366	1.9546	0.025313	CCDC127	0.647124
efficiency_global	Fetal_brain.genes.annot	ENSG00000108788	1.9546	0.025315	MLX	0.647124
efficiency_global	Fetal_brain.genes.annot	ENSG00000163634	1.9545	0.025324	THOC7	0.647124
efficiency_global	Fetal_brain.genes.annot	ENSG00000222457	1.9543	0.025334	RNU6-121P	0.647124
efficiency_global	Fetal_brain.genes.annot	ENSG00000260858	1.9542	0.025338	AC010551.3	0.647124
efficiency_global	Fetal_brain.genes.annot	ENSG00000188996	1.9542	0.025338	HUS1B	0.647124
efficiency_global	Fetal_brain.genes.annot	ENSG00000237298	1.9539	0.025357	TTN-AS1	0.647124
efficiency_global	Fetal_brain.genes.annot	ENSG00000232292	1.9538	0.025362	ALDH7A1P2	0.647124
efficiency_global	Fetal_brain.genes.annot	ENSG00000161956	1.9537	0.025367	SENP3	0.647124
efficiency_global	Fetal_brain.genes.annot	ENSG00000232739	1.9533	0.025392	AL607028.1	0.647124
efficiency_global	Fetal_brain.genes.annot	ENSG00000185736	1.9532	0.025399	ADARB2	0.647124
efficiency_global	Fetal_brain.genes.annot	ENSG00000243770	1.9531	0.025401	RN7SL65P	0.647124
efficiency_global	Fetal_brain.genes.annot	ENSG00000197568	1.9531	0.025405	HHLA3	0.647124
efficiency_global	Fetal_brain.genes.annot	ENSG00000223734	1.9526	0.025434	LAPTM4A-DT	0.647124
efficiency_global	Fetal_brain.genes.annot	ENSG00000141294	1.9518	0.02548	LRRC46	0.647124
efficiency_global	Fetal_brain.genes.annot	ENSG00000201339	1.9517	0.025485	Y_RNA	0.647124
efficiency_global	Fetal_brain.genes.annot	ENSG00000263624	1.9517	0.025488	AC055811.1	0.647124
efficiency_global	Fetal_brain.genes.annot	ENSG00000257045	1.9515	0.025498	AC016746.1	0.647124
efficiency_global	Fetal_brain.genes.annot	ENSG00000281039	1.9514	0.025506	AC005154.5	0.647124
efficiency_global	Fetal_brain.genes.annot	ENSG00000237522	1.9511	0.025522	NONOP2	0.647124
efficiency_global	Fetal_brain.genes.annot	ENSG00000164087	1.951	0.025529	POC1A	0.647124
efficiency_global	Fetal_brain.genes.annot	ENSG00000240631	1.951	0.025531	RPL30P12	0.647124
efficiency_global	Fetal_brain.genes.annot	ENSG00000127472	1.9506	0.025552	PLA2G5	0.647124
efficiency_global	Fetal_brain.genes.annot	ENSG00000204421	1.9506	0.025554	LY6G6C	0.647124
efficiency_global	Fetal_brain.genes.annot	ENSG00000270316	1.9506	0.025555	BORCS7-ASMT	0.647124
efficiency_global	Fetal_brain.genes.annot	ENSG00000261748	1.9505	0.025559	AC098965.1	0.647124
efficiency_global	Fetal_brain.genes.annot	ENSG00000115221	1.9504	0.025565	ITGB6	0.647124
efficiency_global	Fetal_brain.genes.annot	ENSG00000227547	1.9502	0.025577	OR4A2P	0.647124
efficiency_global	Fetal_brain.genes.annot	ENSG00000227134	1.9501	0.02558	AC093084.1	0.647124
efficiency_global	Fetal_brain.genes.annot	ENSG00000273209	1.9498	0.025599	AC069148.1	0.647124
efficiency_global	Fetal_brain.genes.annot	ENSG00000271366	1.9498	0.025603	AC002128.2	0.647124
efficiency_global	Fetal_brain.genes.annot	ENSG00000283016	1.9494	0.025626	AL139353.3	0.647124
efficiency_global	Fetal_brain.genes.annot	ENSG00000279656	1.9491	0.025644	AL132780.4	0.647124
efficiency_global	Fetal_brain.genes.annot	ENSG00000201423	1.9485	0.025678	RN7SKP246	0.647124
efficiency_global	Fetal_brain.genes.annot	ENSG00000211639	1.9481	0.025701	IGLV4-60	0.647124
efficiency_global	Fetal_brain.genes.annot	ENSG00000259282	1.948	0.025706	SPATA8-AS1	0.647124
efficiency_global	Fetal_brain.genes.annot	ENSG00000126653	1.948	0.025709	NSRP1	0.647124
efficiency_global	Fetal_brain.genes.annot	ENSG00000269391	1.9479	0.025713	AC010139.1	0.647124
efficiency_global	Fetal_brain.genes.annot	ENSG00000268947	1.9478	0.025719	AC002128.1	0.647124
efficiency_global	Fetal_brain.genes.annot	ENSG00000215067	1.9477	0.025723	ALOX12-AS1	0.647124
efficiency_global	Fetal_brain.genes.annot	ENSG00000157216	1.9476	0.025734	SSBP3	0.647124
efficiency_global	Fetal_brain.genes.annot	ENSG00000145824	1.9474	0.025744	CXCL14	0.647124
efficiency_global	Fetal_brain.genes.annot	ENSG00000264580	1.9474	0.025745	MIR5692B	0.647124
efficiency_global	Fetal_brain.genes.annot	ENSG00000172594	1.9474	0.025746	SMPDL3A	0.647124
efficiency_r	Fetal_brain.genes.annot	ENSG00000212421	2.0036	0.022559	SNORA26	0.64713
efficiency_r	Fetal_brain.genes.annot	ENSG00000152926	2.0034	0.022568	ZNF117	0.64713
ipsilateral_degree_r	Midbrain_DA.genes.annot	ENSG00000216853	1.9689	0.024482	MTCYBP36	0.647136
ipsilateral_degree_r	Midbrain_DA.genes.annot	ENSG00000242553	1.9686	0.024497	AP001432.1	0.647136
ipsilateral_degree_r	Midbrain_DA.genes.annot	ENSG00000279340	1.9684	0.024509	AC090617.7	0.647136
ipsilateral_degree_r	Midbrain_DA.genes.annot	ENSG00000266599	1.9679	0.024541	AC079336.4	0.647136
ipsilateral_degree_r	Midbrain_DA.genes.annot	ENSG00000188878	1.9672	0.024579	FBF1	0.647136
ipsilateral_degree_r	Midbrain_DA.genes.annot	ENSG00000283016	1.967	0.024594	AL139353.3	0.647136
ipsilateral_degree_r	Midbrain_DA.genes.annot	ENSG00000280333	1.9669	0.024596	AC090617.9	0.647136
ipsilateral_degree_r	Midbrain_DA.genes.annot	ENSG00000140950	1.9667	0.024607	MEAK7	0.647136
ipsilateral_degree_r	Midbrain_DA.genes.annot	ENSG00000207164	1.9667	0.024608	Y_RNA	0.647136
ipsilateral_degree_r	Midbrain_DA.genes.annot	ENSG00000107187	1.9663	0.02463	LHX3	0.647136
ipsilateral_degree_r	Midbrain_DA.genes.annot	ENSG00000237141	1.9662	0.02464	DNAJC19P1	0.647136
ipsilateral_degree_r	Midbrain_DA.genes.annot	ENSG00000267801	1.9659	0.024655	AC087289.5	0.647136
ipsilateral_degree_r	Midbrain_DA.genes.annot	ENSG00000250613	1.9657	0.024666	AC110768.2	0.647136
ipsilateral_degree_r	Midbrain_DA.genes.annot	ENSG00000228110	1.9655	0.02468	ST13P19	0.647136
ipsilateral_degree_r	Midbrain_DA.genes.annot	ENSG00000173020	1.9653	0.02469	GRK2	0.647136
ipsilateral_degree_r	Midbrain_DA.genes.annot	ENSG00000180332	1.9651	0.024699	KCTD4	0.647136
ipsilateral_degree_r	Midbrain_DA.genes.annot	ENSG00000189229	1.965	0.024707	AC069277.1	0.647136
ipsilateral_degree_r	Midbrain_DA.genes.annot	ENSG00000238375	1.9648	0.024721	snoU13	0.647136
ipsilateral_degree_r	Midbrain_DA.genes.annot	ENSG00000175874	1.9647	0.024723	CREG2	0.647136
ipsilateral_degree_r	Midbrain_DA.genes.annot	ENSG00000254028	1.9646	0.024729	AC083843.2	0.647136
ipsilateral_degree_r	Midbrain_DA.genes.annot	ENSG00000130518	1.9646	0.024733	IQCN	0.647136
ipsilateral_degree_r	Midbrain_DA.genes.annot	ENSG00000214063	1.9645	0.024736	TSPAN4	0.647136
ipsilateral_degree_r	Midbrain_DA.genes.annot	ENSG00000263176	1.9641	0.024758	AC015909.4	0.647139
ipsilateral_degree_r	Midbrain_DA.genes.annot	ENSG00000200653	1.9638	0.024777	RNU4-92P	0.647139
ipsilateral_degree_r	Midbrain_DA.genes.annot	ENSG00000233511	1.9636	0.024788	Z98742.2	0.647139
ipsilateral_degree_r	Midbrain_DA.genes.annot	ENSG00000042317	1.9635	0.024792	AL049834.1	0.647139
ipsilateral_degree_r	Midbrain_DA.genes.annot	ENSG00000252874	1.9633	0.024804	Y_RNA	0.647139
ipsilateral_degree_r	Midbrain_DA.genes.annot	ENSG00000164815	1.963	0.024821	ORC5	0.647139
ipsilateral_degree_r	Midbrain_DA.genes.annot	ENSG00000252607	1.963	0.024822	Y_RNA	0.647139
path_length_r	Cortical_Neuron.genes.annot	ENSG00000204021	2.0184	0.021775	LIPK	0.647148
path_length_r	Cortical_Neuron.genes.annot	ENSG00000253189	2.0183	0.02178	AC079054.1	0.647148
path_length_r	Cortical_Neuron.genes.annot	ENSG00000281219	2.0182	0.021785	LINC00254	0.647148
path_length_r	Cortical_Neuron.genes.annot	ENSG00000115875	2.0182	0.021787	SRSF7	0.647148
path_length_r	Cortical_Neuron.genes.annot	ENSG00000221163	2.0181	0.021788	AL138963.1	0.647148
path_length_r	Cortical_Neuron.genes.annot	ENSG00000163599	2.018	0.021797	CTLA4	0.647148
path_length_global	Adult_brain.genes.annot	ENSG00000200252	1.8888	0.029458	Y_RNA	0.647152
clustering_l	Fetal_brain.genes.annot	ENSG00000272994	1.9907	0.023255	AC012360.3	0.647153
clustering_l	Fetal_brain.genes.annot	ENSG00000274427	1.9905	0.023267	AC145423.2	0.647153
clustering_l	Fetal_brain.genes.annot	ENSG00000237396	1.9904	0.023271	LNCNEF	0.647153
contralateral_degree_global	Midbrain_DA.genes.annot	ENSG00000265334	1.8604	0.031412	AC130324.2	0.647161
efficiency_r	Fetal_brain.genes.annot	ENSG00000206976	2.0029	0.022593	SNORA7	0.647162
efficiency_r	Fetal_brain.genes.annot	ENSG00000126653	2.0029	0.022594	NSRP1	0.647162
efficiency_r	Fetal_brain.genes.annot	ENSG00000117601	2.0024	0.022623	SERPINC1	0.647162
efficiency_r	Fetal_brain.genes.annot	ENSG00000243830	2.0022	0.022632	AC092865.1	0.647162
efficiency_r	Fetal_brain.genes.annot	ENSG00000268565	2.002	0.022643	AC005339.1	0.647162
efficiency_r	Fetal_brain.genes.annot	ENSG00000182871	2.0019	0.022648	COL18A1	0.647162
efficiency_r	Fetal_brain.genes.annot	ENSG00000120594	2.0017	0.022659	PLXDC2	0.647162
efficiency_r	Fetal_brain.genes.annot	ENSG00000276605	2.0015	0.022671	AC027250.1	0.647162
efficiency_r	Fetal_brain.genes.annot	ENSG00000172324	2.0013	0.02268	OR5A2	0.647162
ipsilateral_degree_global	Midbrain_DA.genes.annot	ENSG00000164645	1.9048	0.028401	TEX47	0.647166
ipsilateral_degree_global	Midbrain_DA.genes.annot	ENSG00000255526	1.9047	0.028406	NEDD8-MDP1	0.647166
ipsilateral_degree_global	Fetal_brain.genes.annot	ENSG00000279995	1.9518	0.025478	AC139792.3	0.647167
ipsilateral_degree_global	Fetal_brain.genes.annot	ENSG00000164096	1.9518	0.02548	C4orf3	0.647167
ipsilateral_degree_global	Fetal_brain.genes.annot	ENSG00000238698	1.9518	0.025482	RNU7-147P	0.647167
ipsilateral_degree_global	Fetal_brain.genes.annot	ENSG00000241404	1.9517	0.025489	EGFL8	0.647167
clustering_global	Adult_brain.genes.annot	ENSG00000168671	1.9548	0.025306	UGT3A2	0.647177
clustering_global	Adult_brain.genes.annot	ENSG00000283504	1.9547	0.025307	AC006974.1	0.647177
efficiency_global	Cortical_Neuron.genes.annot	ENSG00000264714	1.9231	0.027234	KIAA0895LP1	0.647185
efficiency_global	Cortical_Neuron.genes.annot	ENSG00000211896	1.9228	0.027255	IGHG1	0.647185
efficiency_global	Cortical_Neuron.genes.annot	ENSG00000199546	1.9227	0.027257	Y_RNA	0.647185
degree_global	Fetal_brain.genes.annot	ENSG00000240230	1.9305	0.026771	COX19	0.647186
path_length_l	Cortical_Neuron.genes.annot	ENSG00000239148	2.0198	0.0217	U8	0.647189
small_worldness_l	Fetal_brain.genes.annot	ENSG00000263615	2.0854	0.018517	MIR4306	0.647196
clustering_l	Cortical_Neuron.genes.annot	ENSG00000266509	1.9588	0.025069	MIR3934	0.647196
small_worldness_l	Cortical_Neuron.genes.annot	ENSG00000087053	2.0082	0.02231	MTMR2	0.647196
small_worldness_l	Cortical_Neuron.genes.annot	ENSG00000242327	2.0082	0.022311	AC023906.1	0.647196
small_worldness_l	Cortical_Neuron.genes.annot	ENSG00000274180	2.0081	0.022315	NATD1	0.647196
ipsilateral_degree_l	Cortical_Neuron.genes.annot	ENSG00000204188	1.8986	0.028811	GGNBP1	0.647198
ipsilateral_degree_l	Cortical_Neuron.genes.annot	ENSG00000224000	1.8985	0.028818	Z97198.1	0.647198
ipsilateral_degree_l	Cortical_Neuron.genes.annot	ENSG00000162772	1.8984	0.028819	ATF3	0.647198
small_worldness_global	Midbrain_DA.genes.annot	ENSG00000236496	2.0041	0.02253	GPS2P1	0.647202
small_worldness_global	Midbrain_DA.genes.annot	ENSG00000157110	2.0039	0.022542	RBPMS	0.647202
clustering_r	Adult_brain.genes.annot	ENSG00000253106	2.0217	0.021604	AC090198.1	0.647206
clustering_r	Adult_brain.genes.annot	ENSG00000251018	2.0214	0.021618	HMMR-AS1	0.647206
clustering_r	Adult_brain.genes.annot	ENSG00000177595	2.0213	0.021627	PIDD1	0.647206
clustering_r	Adult_brain.genes.annot	ENSG00000167972	2.0212	0.021629	ABCA3	0.647206
clustering_r	Adult_brain.genes.annot	ENSG00000261096	2.0209	0.021643	AC073476.3	0.647206
clustering_r	Adult_brain.genes.annot	ENSG00000138459	2.0209	0.021643	SLC35A5	0.647206
clustering_r	Adult_brain.genes.annot	ENSG00000263967	2.0208	0.021651	MIR4290	0.647206
clustering_r	Adult_brain.genes.annot	ENSG00000258798	2.0207	0.021654	AL133153.2	0.647206
clustering_r	Adult_brain.genes.annot	ENSG00000249105	2.0206	0.021661	AC096725.1	0.647206
degree_global	Cortical_Neuron.genes.annot	ENSG00000172939	1.9	0.028717	OXSR1	0.647206
degree_global	Cortical_Neuron.genes.annot	ENSG00000101194	1.8999	0.028721	SLC17A9	0.647206
clustering_global	Cortical_Neuron.genes.annot	ENSG00000279685	1.9227	0.027258	MAPT-IT1	0.647208
path_length_global	Cortical_Neuron.genes.annot	ENSG00000252563	1.9599	0.025002	RNA5SP45	0.647214
path_length_global	Cortical_Neuron.genes.annot	ENSG00000177350	1.9596	0.025024	RPL13AP3	0.647214
path_length_global	Cortical_Neuron.genes.annot	ENSG00000275383	1.9591	0.025052	AC126773.6	0.647214
path_length_global	Cortical_Neuron.genes.annot	ENSG00000131242	1.959	0.025059	RAB11FIP4	0.647214
path_length_global	Cortical_Neuron.genes.annot	ENSG00000201830	1.9586	0.025079	Y_RNA	0.647214
path_length_global	Cortical_Neuron.genes.annot	ENSG00000236065	1.9585	0.025083	AL020995.1	0.647214
path_length_global	Cortical_Neuron.genes.annot	ENSG00000252538	1.9585	0.025086	RNU6-1070P	0.647214
path_length_global	Cortical_Neuron.genes.annot	ENSG00000136811	1.9582	0.025103	ODF2	0.647214
path_length_global	Cortical_Neuron.genes.annot	ENSG00000280276	1.957	0.025175	AC009229.4	0.647214
path_length_global	Cortical_Neuron.genes.annot	ENSG00000221926	1.9569	0.025181	TRIM16	0.647214
path_length_global	Cortical_Neuron.genes.annot	ENSG00000273674	1.9564	0.025207	AC021752.1	0.647214
path_length_global	Cortical_Neuron.genes.annot	ENSG00000254638	1.9564	0.02521	AP002884.1	0.647214
path_length_global	Cortical_Neuron.genes.annot	ENSG00000231241	1.9563	0.025213	RPS3AP3	0.647214
path_length_global	Cortical_Neuron.genes.annot	ENSG00000225147	1.9563	0.025214	RPS12P10	0.647214
path_length_global	Cortical_Neuron.genes.annot	ENSG00000269970	1.9561	0.025226	AL162424.1	0.647214
path_length_global	Cortical_Neuron.genes.annot	ENSG00000270453	1.9559	0.025241	AC007566.2	0.647214
path_length_global	Cortical_Neuron.genes.annot	ENSG00000237581	1.9549	0.025296	AC005538.1	0.647214
path_length_global	Cortical_Neuron.genes.annot	ENSG00000259379	1.9549	0.025298	MTND5P32	0.647214
path_length_global	Cortical_Neuron.genes.annot	ENSG00000175329	1.9547	0.025307	ISX	0.647214
path_length_global	Cortical_Neuron.genes.annot	ENSG00000115694	1.9547	0.025311	STK25	0.647214
path_length_global	Cortical_Neuron.genes.annot	ENSG00000276984	1.9545	0.02532	AL023881.1	0.647214
path_length_global	Cortical_Neuron.genes.annot	ENSG00000189129	1.9544	0.025328	PLAC9	0.647214
path_length_global	Cortical_Neuron.genes.annot	ENSG00000240138	1.9544	0.025328	EEF1GP4	0.647214
path_length_global	Cortical_Neuron.genes.annot	ENSG00000244437	1.9543	0.025332	IGKV3-15	0.647214
path_length_global	Cortical_Neuron.genes.annot	ENSG00000236570	1.954	0.025351	RAD23BP1	0.647214
path_length_global	Cortical_Neuron.genes.annot	ENSG00000259535	1.954	0.025353	RPL21P12	0.647214
path_length_global	Cortical_Neuron.genes.annot	ENSG00000251578	1.9539	0.025356	TRBV21-1	0.647214
path_length_global	Cortical_Neuron.genes.annot	ENSG00000221363	1.9534	0.025385	RNU6ATAC20P	0.647214
path_length_global	Cortical_Neuron.genes.annot	ENSG00000144749	1.9527	0.025426	LRIG1	0.647214
path_length_global	Cortical_Neuron.genes.annot	ENSG00000164815	1.9526	0.025432	ORC5	0.647214
path_length_global	Cortical_Neuron.genes.annot	ENSG00000175600	1.9524	0.025444	SUGCT	0.647214
path_length_global	Cortical_Neuron.genes.annot	ENSG00000250416	1.9524	0.025446	SEC63P2	0.647214
path_length_global	Cortical_Neuron.genes.annot	ENSG00000169738	1.9521	0.025464	DCXR	0.647214
path_length_global	Cortical_Neuron.genes.annot	ENSG00000254321	1.952	0.025467	AC016813.2	0.647214
path_length_global	Cortical_Neuron.genes.annot	ENSG00000264927	1.9518	0.025481	AC093816.1	0.647214
path_length_global	Cortical_Neuron.genes.annot	ENSG00000221040	1.9513	0.02551	U3	0.647214
path_length_global	Cortical_Neuron.genes.annot	ENSG00000188051	1.9513	0.025511	TMEM221	0.647214
path_length_global	Cortical_Neuron.genes.annot	ENSG00000200799	1.9513	0.025514	RNU6-770P	0.647214
path_length_global	Cortical_Neuron.genes.annot	ENSG00000199263	1.9512	0.025516	Y_RNA	0.647214
path_length_global	Cortical_Neuron.genes.annot	ENSG00000218986	1.9512	0.025518	AL136087.1	0.647214
path_length_global	Cortical_Neuron.genes.annot	ENSG00000279156	1.9506	0.02555	AL157359.3	0.647214
path_length_global	Cortical_Neuron.genes.annot	ENSG00000224668	1.9505	0.025558	IPO8P1	0.647214
path_length_global	Cortical_Neuron.genes.annot	ENSG00000270896	1.9505	0.02556	AL645939.4	0.647214
path_length_global	Cortical_Neuron.genes.annot	ENSG00000166136	1.9504	0.025565	NDUFB8	0.647214
path_length_global	Cortical_Neuron.genes.annot	ENSG00000214457	1.9502	0.025575	RPL7P29	0.647214
path_length_global	Cortical_Neuron.genes.annot	ENSG00000223351	1.9501	0.025583	ZNF385D-AS2	0.647214
path_length_global	Cortical_Neuron.genes.annot	ENSG00000264860	1.9498	0.025602	AC097641.1	0.647214
path_length_global	Cortical_Neuron.genes.annot	ENSG00000253073	1.9496	0.02561	RN7SKP295	0.647214
path_length_global	Cortical_Neuron.genes.annot	ENSG00000206959	1.9495	0.025615	Y_RNA	0.647214
path_length_global	Cortical_Neuron.genes.annot	ENSG00000201524	1.9495	0.025616	RNU6-450P	0.647214
path_length_global	Cortical_Neuron.genes.annot	ENSG00000225857	1.9495	0.025618	LINC02816	0.647214
path_length_global	Cortical_Neuron.genes.annot	ENSG00000169856	1.9494	0.025623	ONECUT1	0.647214
ipsilateral_degree_l	Midbrain_DA.genes.annot	ENSG00000283906	1.9021	0.02858	IGHV4-80	0.647216
small_worldness_r	ENSG.genes.annot	ENSG00000185245	2.1017	0.017788	GP1BA	0.647229
ipsilateral_degree_r	ENSG.genes.annot	ENSG00000105467	2.019	0.021745	SYNGR4	0.647231
ipsilateral_degree_global	Fetal_brain.genes.annot	ENSG00000176269	1.9514	0.025504	OR4F21	0.647235
small_worldness_global	Fetal_brain.genes.annot	ENSG00000002726	2.1256	0.01677	AOC1	0.64724
small_worldness_global	Fetal_brain.genes.annot	ENSG00000235563	2.1252	0.016787	AL445183.2	0.64724
small_worldness_global	Fetal_brain.genes.annot	ENSG00000200686	2.125	0.016794	RNY3P3	0.64724
small_worldness_global	Fetal_brain.genes.annot	ENSG00000133321	2.1247	0.016807	PLAAT4	0.64724
small_worldness_global	Fetal_brain.genes.annot	ENSG00000204655	2.1246	0.016809	MOG	0.64724
small_worldness_global	Fetal_brain.genes.annot	ENSG00000274455	2.1244	0.016818	AC092278.1	0.64724
ipsilateral_degree_l	Adult_brain.genes.annot	ENSG00000197451	1.9491	0.025643	HNRNPAB	0.647253
ipsilateral_degree_l	Adult_brain.genes.annot	ENSG00000280327	1.949	0.025646	Z97633.1	0.647253
ipsilateral_degree_l	Adult_brain.genes.annot	ENSG00000279340	1.9489	0.025655	AC090617.7	0.647253
efficiency_global	Midbrain_DA.genes.annot	ENSG00000283071	1.9068	0.028275	LBHD2	0.647257
small_worldness_global	Fetal_brain.genes.annot	ENSG00000199450	2.1241	0.016831	RNA5SP276	0.647267
ipsilateral_degree_global	Midbrain_DA.genes.annot	ENSG00000117834	1.9045	0.028423	SLC5A9	0.647267
ipsilateral_degree_global	Midbrain_DA.genes.annot	ENSG00000212125	1.9043	0.028435	TAS2R15P	0.647267
ipsilateral_degree_global	Adult_brain.genes.annot	ENSG00000258101	1.9559	0.025237	AC010173.1	0.647277
efficiency_global	Adult_brain.genes.annot	ENSG00000253488	1.958	0.025113	SINHCAFP3	0.647284
efficiency_global	Adult_brain.genes.annot	ENSG00000220842	1.9575	0.025142	RPL21P16	0.647284
efficiency_global	Adult_brain.genes.annot	ENSG00000201168	1.9574	0.025148	RNA5SP368	0.647284
efficiency_global	Adult_brain.genes.annot	ENSG00000259181	1.9574	0.025151	AC114546.1	0.647284
efficiency_global	Adult_brain.genes.annot	ENSG00000238325	1.9574	0.025151	snoU13	0.647284
path_length_l	Fetal_brain.genes.annot	ENSG00000139323	2.0249	0.02144	POC1B	0.647285
path_length_l	Fetal_brain.genes.annot	ENSG00000204421	2.0244	0.021462	LY6G6C	0.647285
path_length_l	Fetal_brain.genes.annot	ENSG00000228053	2.0243	0.021468	AL158823.1	0.647285
path_length_l	Fetal_brain.genes.annot	ENSG00000222339	2.024	0.021487	AP000807.2	0.647285
path_length_l	Fetal_brain.genes.annot	ENSG00000233908	2.0236	0.021504	AL359711.1	0.647285
path_length_l	Fetal_brain.genes.annot	ENSG00000241281	2.0236	0.021506	AC010683.1	0.647285
path_length_l	Fetal_brain.genes.annot	ENSG00000168000	2.0236	0.021507	BSCL2	0.647285
path_length_l	Fetal_brain.genes.annot	ENSG00000113319	2.0232	0.021526	RASGRF2	0.647285
path_length_l	Fetal_brain.genes.annot	ENSG00000205029	2.0231	0.021532	OR5D16	0.647285
path_length_l	Fetal_brain.genes.annot	ENSG00000237317	2.0228	0.021547	AL022400.1	0.647285
path_length_l	Fetal_brain.genes.annot	ENSG00000169855	2.0227	0.021551	ROBO1	0.647285
path_length_l	Fetal_brain.genes.annot	ENSG00000263490	2.0225	0.021562	RN7SL155P	0.647285
path_length_l	Fetal_brain.genes.annot	ENSG00000230807	2.0224	0.021566	AC099535.1	0.647285
path_length_l	Fetal_brain.genes.annot	ENSG00000278834	2.0218	0.021598	AC073508.3	0.647285
path_length_l	Fetal_brain.genes.annot	ENSG00000234036	2.0218	0.0216	TXNP6	0.647285
path_length_l	Fetal_brain.genes.annot	ENSG00000262246	2.0218	0.0216	CORO7	0.647285
path_length_global	Midbrain_DA.genes.annot	ENSG00000169976	1.8843	0.029762	SF3B5	0.647302
ipsilateral_degree_r	Fetal_brain.genes.annot	ENSG00000246705	2.0357	0.020889	H2AJ	0.647327
ipsilateral_degree_r	Fetal_brain.genes.annot	ENSG00000257534	2.0355	0.020899	AC023794.6	0.647327
small_worldness_global	Midbrain_DA.genes.annot	ENSG00000250167	2.0034	0.022565	AC034206.1	0.64733
small_worldness_global	Midbrain_DA.genes.annot	ENSG00000256574	2.0033	0.022571	OR13A1	0.64733
path_length_l	Adult_brain.genes.annot	ENSG00000265390	1.94	0.02619	MIR4999	0.647348
path_length_l	Adult_brain.genes.annot	ENSG00000223597	1.9393	0.026232	LINC02142	0.647348
path_length_l	Adult_brain.genes.annot	ENSG00000265085	1.9393	0.026232	AC110810.1	0.647348
path_length_l	Adult_brain.genes.annot	ENSG00000234455	1.9392	0.026238	AC067960.1	0.647348
path_length_l	Adult_brain.genes.annot	ENSG00000253515	1.9392	0.026238	AC018682.2	0.647348
path_length_l	Adult_brain.genes.annot	ENSG00000141030	1.9392	0.026238	COPS3	0.647348
path_length_global	Midbrain_DA.genes.annot	ENSG00000142751	1.884	0.029782	GPN2	0.647355
path_length_global	Midbrain_DA.genes.annot	ENSG00000220842	1.8839	0.029789	RPL21P16	0.647355
path_length_l	Cortical_Neuron.genes.annot	ENSG00000259535	2.019	0.021744	RPL21P12	0.647359
path_length_l	Cortical_Neuron.genes.annot	ENSG00000252607	2.019	0.021745	Y_RNA	0.647359
path_length_l	Cortical_Neuron.genes.annot	ENSG00000271264	2.0188	0.021754	MZT1P1	0.647359
path_length_l	Cortical_Neuron.genes.annot	ENSG00000224649	2.0185	0.021772	AF124730.2	0.647359
path_length_l	Cortical_Neuron.genes.annot	ENSG00000225416	2.0184	0.021773	AC104843.1	0.647359
path_length_l	Cortical_Neuron.genes.annot	ENSG00000049860	2.018	0.021795	HEXB	0.647359
path_length_l	Cortical_Neuron.genes.annot	ENSG00000252686	2.0174	0.021829	RNU6-1234P	0.647359
path_length_l	Cortical_Neuron.genes.annot	ENSG00000177666	2.0172	0.021835	PNPLA2	0.647359
path_length_l	Cortical_Neuron.genes.annot	ENSG00000171169	2.0172	0.021835	NAIF1	0.647359
path_length_l	Cortical_Neuron.genes.annot	ENSG00000234222	2.0171	0.02184	LIX1L-AS1	0.647359
path_length_l	Cortical_Neuron.genes.annot	ENSG00000155087	2.0171	0.021841	ODF1	0.647359
degree_global	Adult_brain.genes.annot	ENSG00000197837	1.9548	0.025302	H4-16	0.647364
path_length_global	Midbrain_DA.genes.annot	ENSG00000256748	1.8837	0.029802	AC005832.2	0.647371
small_worldness_global	Cortical_Neuron.genes.annot	ENSG00000261812	2.0398	0.020686	TUBB8P7	0.647391
small_worldness_r	Midbrain_DA.genes.annot	ENSG00000270670	2.0509	0.020139	MARK2P16	0.647399
small_worldness_r	Midbrain_DA.genes.annot	ENSG00000223197	2.0508	0.020143	RNU6-1001P	0.647399
ipsilateral_degree_r	Fetal_brain.genes.annot	ENSG00000263874	2.0352	0.020916	LINC00672	0.6474
ipsilateral_degree_r	Fetal_brain.genes.annot	ENSG00000154222	2.035	0.020926	CC2D1B	0.6474
degree_global	Adult_brain.genes.annot	ENSG00000259081	1.9546	0.025316	AF111169.3	0.647407
path_length_global	Midbrain_DA.genes.annot	ENSG00000114670	1.8835	0.029816	NEK11	0.647409
clustering_r	Fetal_brain.genes.annot	ENSG00000135090	2.0181	0.021789	TAOK3	0.647409
clustering_l	Adult_brain.genes.annot	ENSG00000248682	2.0014	0.022677	ARHGAP22-IT1	0.647415
clustering_l	Adult_brain.genes.annot	ENSG00000178741	2.0013	0.022681	COX5A	0.647415
clustering_l	Adult_brain.genes.annot	ENSG00000279602	2.0011	0.022691	AC109326.1	0.647415
ipsilateral_degree_l	Adult_brain.genes.annot	ENSG00000132967	1.9486	0.025674	HMGB1P5	0.647421
clustering_global	Fetal_brain.genes.annot	ENSG00000255919	1.9273	0.026968	AC226150.1	0.647423
clustering_global	Fetal_brain.genes.annot	ENSG00000158050	1.9273	0.026969	DUSP2	0.647423
clustering_global	Fetal_brain.genes.annot	ENSG00000238181	1.927	0.026992	AHCYP2	0.647423
clustering_global	Fetal_brain.genes.annot	ENSG00000207062	1.9267	0.027008	SNORA15	0.647423
clustering_global	Fetal_brain.genes.annot	ENSG00000203706	1.9267	0.02701	SERTAD4-AS1	0.647423
clustering_global	Fetal_brain.genes.annot	ENSG00000211979	1.9266	0.027015	IGHV7-81	0.647423
small_worldness_l	Midbrain_DA.genes.annot	ENSG00000256343	1.9713	0.024346	AC095350.1	0.647431
small_worldness_l	Midbrain_DA.genes.annot	ENSG00000173145	1.9711	0.024359	NOC3L	0.647431
small_worldness_l	Midbrain_DA.genes.annot	ENSG00000235881	1.9707	0.024377	AC114776.1	0.647431
small_worldness_l	Midbrain_DA.genes.annot	ENSG00000248422	1.9707	0.024379	AC233724.3	0.647431
small_worldness_r	Fetal_brain.genes.annot	ENSG00000280398	2.1115	0.017366	AC005858.3	0.647435
small_worldness_r	Fetal_brain.genes.annot	ENSG00000232447	2.1112	0.017379	MTND5P3	0.647435
small_worldness_r	Fetal_brain.genes.annot	ENSG00000254910	2.1109	0.01739	AC136475.2	0.647435
small_worldness_l	Adult_brain.genes.annot	ENSG00000236542	2.0403	0.020658	MED28P7	0.647436
small_worldness_global	Adult_brain.genes.annot	ENSG00000230290	2.0918	0.01823	ARMC2-AS1	0.647442
clustering_l	ENSG.genes.annot	ENSG00000091640	1.7794	0.037585	SPAG7	0.647442
clustering_l	Cortical_Neuron.genes.annot	ENSG00000252367	1.9584	0.025091	Y_RNA	0.647446
efficiency_global	Midbrain_DA.genes.annot	ENSG00000132010	1.9064	0.028297	ZNF20	0.64745
efficiency_global	Midbrain_DA.genes.annot	ENSG00000241997	1.9063	0.028308	RN7SL323P	0.64745
path_length_l	Adult_brain.genes.annot	ENSG00000228902	1.9389	0.026256	ST6GALNAC2P1	0.647455
path_length_l	Adult_brain.genes.annot	ENSG00000104980	1.9387	0.026267	TIMM44	0.647455
clustering_global	Adult_brain.genes.annot	ENSG00000266640	1.9541	0.025342	MIR4754	0.647458
clustering_global	Adult_brain.genes.annot	ENSG00000243509	1.9539	0.025354	TNFRSF6B	0.647458
clustering_global	Adult_brain.genes.annot	ENSG00000100504	1.9539	0.025355	PYGL	0.647458
path_length_global	Fetal_brain.genes.annot	ENSG00000227606	2.0059	0.022432	AC005392.1	0.647471
path_length_l	ENSG.genes.annot	ENSG00000160404	1.95	0.025589	TOR2A	0.647476
path_length_l	ENSG.genes.annot	ENSG00000174780	1.9497	0.025607	SRP72	0.647476
path_length_l	ENSG.genes.annot	ENSG00000060138	1.9491	0.025639	YBX3	0.647476
efficiency_r	Cortical_Neuron.genes.annot	ENSG00000062038	2.0522	0.020074	CDH3	0.647485
clustering_global	Midbrain_DA.genes.annot	ENSG00000262810	1.934	0.026554	AC090617.4	0.647485
ipsilateral_degree_global	Adult_brain.genes.annot	ENSG00000199940	1.9555	0.025259	RN7SKP75	0.647488
ipsilateral_degree_global	Adult_brain.genes.annot	ENSG00000197921	1.9545	0.025322	HES5	0.647488
ipsilateral_degree_global	Adult_brain.genes.annot	ENSG00000270412	1.9544	0.025326	AL136084.3	0.647488
ipsilateral_degree_global	Adult_brain.genes.annot	ENSG00000224976	1.9544	0.025329	PARP4P2	0.647488
ipsilateral_degree_global	Adult_brain.genes.annot	ENSG00000232259	1.9543	0.025336	AL158166.2	0.647488
ipsilateral_degree_global	Adult_brain.genes.annot	ENSG00000261759	1.9538	0.025361	AC099518.5	0.647488
ipsilateral_degree_global	Adult_brain.genes.annot	ENSG00000100030	1.9538	0.025362	MAPK1	0.647488
ipsilateral_degree_global	Adult_brain.genes.annot	ENSG00000253073	1.9538	0.025363	RN7SKP295	0.647488
ipsilateral_degree_global	Adult_brain.genes.annot	ENSG00000196893	1.9537	0.025366	AC090286.1	0.647488
ipsilateral_degree_global	Adult_brain.genes.annot	ENSG00000264714	1.9536	0.025372	KIAA0895LP1	0.647488
ipsilateral_degree_global	Adult_brain.genes.annot	ENSG00000269893	1.9533	0.025391	SNHG8	0.647488
ipsilateral_degree_global	Adult_brain.genes.annot	ENSG00000237293	1.9526	0.025434	AC007099.2	0.647488
ipsilateral_degree_global	Adult_brain.genes.annot	ENSG00000272020	1.9526	0.025434	U1	0.647488
ipsilateral_degree_global	Adult_brain.genes.annot	ENSG00000251288	1.9524	0.025448	AC018797.2	0.647488
ipsilateral_degree_global	Adult_brain.genes.annot	ENSG00000198393	1.9519	0.025475	ZNF26	0.647488
ipsilateral_degree_global	Adult_brain.genes.annot	ENSG00000279995	1.9518	0.025478	AC139792.3	0.647488
ipsilateral_degree_global	Adult_brain.genes.annot	ENSG00000241404	1.9517	0.025489	EGFL8	0.647488
ipsilateral_degree_global	Adult_brain.genes.annot	ENSG00000168348	1.9511	0.025523	INSM2	0.647488
ipsilateral_degree_global	Adult_brain.genes.annot	ENSG00000124762	1.951	0.025526	CDKN1A	0.647488
ipsilateral_degree_global	Adult_brain.genes.annot	ENSG00000005812	1.951	0.025527	FBXL3	0.647488
ipsilateral_degree_global	Adult_brain.genes.annot	ENSG00000235294	1.9505	0.025556	RPL7AP25	0.647488
ipsilateral_degree_global	Adult_brain.genes.annot	ENSG00000255111	1.9503	0.025569	AP006587.2	0.647488
ipsilateral_degree_global	Adult_brain.genes.annot	ENSG00000278870	1.9503	0.025571	OR51G1	0.647488
ipsilateral_degree_global	Adult_brain.genes.annot	ENSG00000272381	1.9502	0.025574	LINC02664	0.647488
ipsilateral_degree_global	Adult_brain.genes.annot	ENSG00000228666	1.9499	0.025593	KRT18P1	0.647488
ipsilateral_degree_global	Adult_brain.genes.annot	ENSG00000201654	1.9499	0.025594	RNU6-7	0.647488
ipsilateral_degree_global	Adult_brain.genes.annot	ENSG00000221507	1.9497	0.025609	RNU6ATAC40P	0.647488
ipsilateral_degree_global	Adult_brain.genes.annot	ENSG00000263815	1.9496	0.02561	RN7SL426P	0.647488
ipsilateral_degree_global	Adult_brain.genes.annot	ENSG00000252914	1.9496	0.02561	RNU6-789P	0.647488
ipsilateral_degree_global	Adult_brain.genes.annot	ENSG00000267579	1.9496	0.025615	AC104971.2	0.647488
path_length_l	Adult_brain.genes.annot	ENSG00000204196	1.9384	0.026284	RPL12P16	0.64749
path_length_l	Adult_brain.genes.annot	ENSG00000102858	1.9381	0.026306	MGRN1	0.64749
path_length_l	Adult_brain.genes.annot	ENSG00000213439	1.9377	0.02633	OR5AC1	0.64749
path_length_l	Adult_brain.genes.annot	ENSG00000253412	1.9377	0.026331	IGHVIII-13-1	0.64749
path_length_l	Adult_brain.genes.annot	ENSG00000237772	1.9376	0.026338	LINC02631	0.64749
path_length_l	Adult_brain.genes.annot	ENSG00000163596	1.9371	0.026365	ICA1L	0.64749
path_length_l	Adult_brain.genes.annot	ENSG00000163251	1.937	0.026371	FZD5	0.64749
path_length_l	Adult_brain.genes.annot	ENSG00000251639	1.937	0.026372	AC092535.3	0.64749
path_length_l	Adult_brain.genes.annot	ENSG00000241943	1.9366	0.026398	RN7SL188P	0.64749
path_length_l	Adult_brain.genes.annot	ENSG00000252591	1.9365	0.0264	RNA5SP468	0.64749
path_length_l	Adult_brain.genes.annot	ENSG00000258101	1.936	0.026432	AC010173.1	0.64749
path_length_l	Adult_brain.genes.annot	ENSG00000179902	1.936	0.026434	C1orf194	0.64749
path_length_l	Adult_brain.genes.annot	ENSG00000115266	1.936	0.026435	APC2	0.64749
path_length_l	Adult_brain.genes.annot	ENSG00000136404	1.9359	0.026441	TM6SF1	0.64749
clustering_r	Cortical_Neuron.genes.annot	ENSG00000233594	2.0218	0.0216	BTF3P5	0.647493
clustering_r	Cortical_Neuron.genes.annot	ENSG00000253106	2.0217	0.021604	AC090198.1	0.647493
clustering_r	Cortical_Neuron.genes.annot	ENSG00000251018	2.0214	0.021618	HMMR-AS1	0.647493
clustering_r	Cortical_Neuron.genes.annot	ENSG00000261096	2.0209	0.021643	AC073476.3	0.647493
clustering_r	Cortical_Neuron.genes.annot	ENSG00000263967	2.0208	0.021651	MIR4290	0.647493
clustering_r	Cortical_Neuron.genes.annot	ENSG00000258798	2.0207	0.021654	AL133153.2	0.647493
clustering_r	Cortical_Neuron.genes.annot	ENSG00000249105	2.0206	0.021661	AC096725.1	0.647493
efficiency_global	Fetal_brain.genes.annot	ENSG00000242971	1.9469	0.025774	RN7SL233P	0.647518
clustering_r	Fetal_brain.genes.annot	ENSG00000228034	2.0178	0.021805	HMGN2P21	0.647519
ipsilateral_degree_global	Fetal_brain.genes.annot	ENSG00000235294	1.9505	0.025556	RPL7AP25	0.647523
ipsilateral_degree_global	Fetal_brain.genes.annot	ENSG00000233444	1.9505	0.025558	AC013262.1	0.647523
ipsilateral_degree_global	Fetal_brain.genes.annot	ENSG00000255111	1.9503	0.025569	AP006587.2	0.647523
ipsilateral_degree_global	Fetal_brain.genes.annot	ENSG00000263874	1.9502	0.025577	LINC00672	0.647523
ipsilateral_degree_global	Fetal_brain.genes.annot	ENSG00000231327	1.9502	0.025577	LINC01816	0.647523
contralateral_degree_global	Fetal_brain.genes.annot	ENSG00000154222	1.8905	0.029349	CC2D1B	0.647527
degree_global	Adult_brain.genes.annot	ENSG00000279897	1.9542	0.025341	BIRC6-AS2	0.647536
degree_global	Adult_brain.genes.annot	ENSG00000265929	1.9536	0.025376	hsa-mir-5195	0.647536
degree_global	Adult_brain.genes.annot	ENSG00000245526	1.9536	0.025377	LINC00461	0.647536
degree_global	Adult_brain.genes.annot	ENSG00000223615	1.9534	0.025388	AL807761.1	0.647536
degree_global	Adult_brain.genes.annot	ENSG00000121879	1.9533	0.025393	PIK3CA	0.647536
degree_global	Adult_brain.genes.annot	ENSG00000278611	1.9532	0.025395	ZNF426-DT	0.647536
degree_global	Cortical_Neuron.genes.annot	ENSG00000175329	1.8991	0.028779	ISX	0.647537
degree_global	Cortical_Neuron.genes.annot	ENSG00000156006	1.899	0.028781	NAT2	0.647537
degree_global	Cortical_Neuron.genes.annot	ENSG00000280163	1.8988	0.028798	AC040160.3	0.647537
degree_global	Cortical_Neuron.genes.annot	ENSG00000221176	1.8988	0.028798	MIR1207	0.647537
degree_global	Cortical_Neuron.genes.annot	ENSG00000201316	1.8987	0.028799	SNORA7	0.647537
degree_global	Cortical_Neuron.genes.annot	ENSG00000277672	1.8985	0.028815	AC011603.5	0.647537
degree_global	Cortical_Neuron.genes.annot	ENSG00000242285	1.8981	0.028842	RPL6P8	0.647537
degree_global	Cortical_Neuron.genes.annot	ENSG00000272034	1.8981	0.028845	SNORD14A	0.647537
degree_global	Cortical_Neuron.genes.annot	ENSG00000255663	1.8974	0.02889	AP002373.1	0.647537
degree_global	Cortical_Neuron.genes.annot	ENSG00000264234	1.8973	0.028891	AL161751.1	0.647537
degree_global	Cortical_Neuron.genes.annot	ENSG00000251764	1.8973	0.028895	RNA5SP446	0.647537
degree_global	Cortical_Neuron.genes.annot	ENSG00000234222	1.8969	0.028921	LIX1L-AS1	0.647537
degree_global	Cortical_Neuron.genes.annot	ENSG00000158863	1.8966	0.028943	FAM160B2	0.647537
degree_global	Cortical_Neuron.genes.annot	ENSG00000252623	1.8965	0.028945	RNA5SP481	0.647537
degree_global	Cortical_Neuron.genes.annot	ENSG00000199266	1.8964	0.028952	SNORA60	0.647537
degree_global	Cortical_Neuron.genes.annot	ENSG00000236400	1.8963	0.028963	KRTAP21-4P	0.647537
degree_global	Cortical_Neuron.genes.annot	ENSG00000261653	1.896	0.028978	AC092337.1	0.647537
degree_global	Cortical_Neuron.genes.annot	ENSG00000120088	1.896	0.028979	CRHR1	0.647537
degree_global	Cortical_Neuron.genes.annot	ENSG00000267792	1.896	0.028981	WBP1LP11	0.647537
degree_global	Cortical_Neuron.genes.annot	ENSG00000264927	1.8959	0.028986	AC093816.1	0.647537
degree_global	Cortical_Neuron.genes.annot	ENSG00000118985	1.8958	0.028994	ELL2	0.647537
clustering_l	Adult_brain.genes.annot	ENSG00000255012	2.0008	0.022709	OR5M1	0.647538
clustering_l	Adult_brain.genes.annot	ENSG00000168827	2.0006	0.02272	GFM1	0.647538
efficiency_r	Fetal_brain.genes.annot	ENSG00000220343	2.0006	0.022717	PPIAP74	0.647543
efficiency_r	Fetal_brain.genes.annot	ENSG00000252496	2.0006	0.022718	RNA5SP33	0.647543
path_length_r	Cortical_Neuron.genes.annot	ENSG00000102854	2.0173	0.021833	MSLN	0.647546
path_length_r	Cortical_Neuron.genes.annot	ENSG00000270972	2.0172	0.021835	AC136475.9	0.647546
clustering_global	Midbrain_DA.genes.annot	ENSG00000251971	1.9338	0.026569	RNU6-1333P	0.647552
efficiency_l	Cortical_Neuron.genes.annot	ENSG00000265390	1.9364	0.026412	MIR4999	0.647568
path_length_l	Cortical_Neuron.genes.annot	ENSG00000189164	2.016	0.021899	ZNF527	0.64757
path_length_l	Cortical_Neuron.genes.annot	ENSG00000267920	2.0152	0.021944	SNX6P1	0.64757
path_length_l	Cortical_Neuron.genes.annot	ENSG00000261184	2.0151	0.021948	AC083864.3	0.64757
path_length_l	Cortical_Neuron.genes.annot	ENSG00000025796	2.0148	0.021963	SEC63	0.64757
path_length_l	Cortical_Neuron.genes.annot	ENSG00000083067	2.0144	0.021983	TRPM3	0.64757
path_length_l	Cortical_Neuron.genes.annot	ENSG00000278083	2.0138	0.022013	AC013476.1	0.64757
path_length_l	Cortical_Neuron.genes.annot	ENSG00000160179	2.0137	0.022018	ABCG1	0.64757
path_length_l	Cortical_Neuron.genes.annot	ENSG00000232812	2.0131	0.022053	LINC01717	0.64757
path_length_l	Cortical_Neuron.genes.annot	ENSG00000164220	2.0129	0.02206	F2RL2	0.64757
path_length_l	Cortical_Neuron.genes.annot	ENSG00000269755	2.0129	0.022065	AC008758.6	0.64757
path_length_l	Cortical_Neuron.genes.annot	ENSG00000284376	2.0127	0.022075	AC092017.4	0.64757
path_length_l	Cortical_Neuron.genes.annot	ENSG00000255814	2.0126	0.022077	LINC02439	0.64757
path_length_l	Cortical_Neuron.genes.annot	ENSG00000233031	2.0125	0.022083	AC125238.1	0.64757
path_length_l	Cortical_Neuron.genes.annot	ENSG00000257569	2.0122	0.022098	GSTP1P1	0.64757
path_length_l	Cortical_Neuron.genes.annot	ENSG00000197079	2.0118	0.02212	KRT35	0.64757
path_length_l	Cortical_Neuron.genes.annot	ENSG00000167487	2.0118	0.022121	KLHL26	0.64757
path_length_l	Cortical_Neuron.genes.annot	ENSG00000248907	2.0114	0.022143	MTND2P33	0.64757
path_length_l	Cortical_Neuron.genes.annot	ENSG00000204021	2.0111	0.022159	LIPK	0.64757
path_length_l	Cortical_Neuron.genes.annot	ENSG00000235280	2.0108	0.022174	MCF2L-AS1	0.64757
path_length_l	Cortical_Neuron.genes.annot	ENSG00000231357	2.0096	0.022237	AC006028.1	0.64757
path_length_l	Cortical_Neuron.genes.annot	ENSG00000224442	2.0094	0.022247	AC017035.1	0.64757
path_length_l	Cortical_Neuron.genes.annot	ENSG00000074657	2.0091	0.022264	ZNF532	0.64757
path_length_l	Cortical_Neuron.genes.annot	ENSG00000168827	2.009	0.022269	GFM1	0.64757
path_length_l	Cortical_Neuron.genes.annot	ENSG00000119599	2.0089	0.022276	DCAF4	0.64757
path_length_l	Cortical_Neuron.genes.annot	ENSG00000254134	2.0085	0.022296	IGHVII-74-1	0.64757
path_length_l	Cortical_Neuron.genes.annot	ENSG00000105258	2.0081	0.022318	POLR2I	0.64757
path_length_l	Cortical_Neuron.genes.annot	ENSG00000105254	2.0081	0.022318	TBCB	0.64757
path_length_l	Cortical_Neuron.genes.annot	ENSG00000181958	2.0078	0.02233	OR4A15	0.64757
path_length_l	Cortical_Neuron.genes.annot	ENSG00000226567	2.0076	0.022345	LINC00606	0.64757
path_length_l	Cortical_Neuron.genes.annot	ENSG00000233884	2.0075	0.022346	AL772337.2	0.64757
path_length_l	Cortical_Neuron.genes.annot	ENSG00000154678	2.0074	0.022353	PDE1C	0.64757
path_length_l	Cortical_Neuron.genes.annot	ENSG00000201474	2.0073	0.022358	RNU6-164P	0.64757
path_length_l	Cortical_Neuron.genes.annot	ENSG00000252258	2.0072	0.022367	SNORA70	0.64757
path_length_l	Cortical_Neuron.genes.annot	ENSG00000277447	2.0072	0.022367	AP005431.2	0.64757
path_length_l	Cortical_Neuron.genes.annot	ENSG00000165917	2.007	0.022374	RAPSN	0.64757
path_length_l	Cortical_Neuron.genes.annot	ENSG00000196390	2.0069	0.022381	AC116337.1	0.64757
path_length_l	Cortical_Neuron.genes.annot	ENSG00000138686	2.0068	0.022383	BBS7	0.64757
path_length_l	Cortical_Neuron.genes.annot	ENSG00000077312	2.0066	0.022394	SNRPA	0.64757
path_length_l	Cortical_Neuron.genes.annot	ENSG00000239175	2.0066	0.022397	RNU6-1218P	0.64757
path_length_l	Cortical_Neuron.genes.annot	ENSG00000269289	2.0063	0.02241	AC011503.1	0.64757
path_length_l	Cortical_Neuron.genes.annot	ENSG00000196730	2.0062	0.022418	DAPK1	0.64757
path_length_l	Cortical_Neuron.genes.annot	ENSG00000261399	2.0061	0.02242	AL031710.1	0.64757
path_length_l	Cortical_Neuron.genes.annot	ENSG00000159214	2.006	0.022428	CCDC24	0.64757
path_length_l	Cortical_Neuron.genes.annot	ENSG00000260855	2.0058	0.02244	AL591848.4	0.64757
path_length_l	Cortical_Neuron.genes.annot	ENSG00000280010	2.0056	0.022449	AP001350.2	0.64757
path_length_l	Cortical_Neuron.genes.annot	ENSG00000116663	2.0055	0.022455	FBXO6	0.64757
path_length_l	Cortical_Neuron.genes.annot	ENSG00000255082	2.0053	0.022468	GRM5-AS1	0.64757
path_length_l	Cortical_Neuron.genes.annot	ENSG00000162772	2.0052	0.022473	ATF3	0.64757
path_length_l	Cortical_Neuron.genes.annot	ENSG00000224387	2.0051	0.022474	AL139246.1	0.64757
path_length_l	Cortical_Neuron.genes.annot	ENSG00000131059	2.0048	0.022492	BPIFA3	0.64757
path_length_l	Cortical_Neuron.genes.annot	ENSG00000265939	2.0047	0.022497	UBE2CP2	0.64757
path_length_l	Cortical_Neuron.genes.annot	ENSG00000104812	2.0046	0.022504	GYS1	0.64757
path_length_l	Cortical_Neuron.genes.annot	ENSG00000180938	2.0045	0.022508	ZNF572	0.64757
path_length_l	Cortical_Neuron.genes.annot	ENSG00000243714	2.0043	0.022521	RN7SL696P	0.64757
path_length_l	Cortical_Neuron.genes.annot	ENSG00000226358	2.0041	0.02253	KRT8P38	0.64757
path_length_l	Cortical_Neuron.genes.annot	ENSG00000112394	2.004	0.022537	SLC16A10	0.64757
small_worldness_global	Midbrain_DA.genes.annot	ENSG00000264131	2.0027	0.022604	AC007631.1	0.647572
small_worldness_global	Midbrain_DA.genes.annot	ENSG00000250613	2.0027	0.022604	AC110768.2	0.647572
path_length_l	ENSG.genes.annot	ENSG00000213030	1.9473	0.025751	CGB8	0.647573
path_length_l	ENSG.genes.annot	ENSG00000049089	1.9451	0.02588	COL9A2	0.647573
path_length_l	ENSG.genes.annot	ENSG00000279000	1.9451	0.025881	OR10A6	0.647573
path_length_l	ENSG.genes.annot	ENSG00000156140	1.945	0.025889	ADAMTS3	0.647573
path_length_l	ENSG.genes.annot	ENSG00000164327	1.9443	0.025927	RICTOR	0.647573
path_length_l	ENSG.genes.annot	ENSG00000197183	1.9443	0.025929	NOL4L	0.647573
path_length_l	ENSG.genes.annot	ENSG00000173239	1.9429	0.026013	LIPM	0.647573
path_length_l	ENSG.genes.annot	ENSG00000131480	1.9427	0.026029	AOC2	0.647573
path_length_l	ENSG.genes.annot	ENSG00000016082	1.9423	0.026053	ISL1	0.647573
path_length_l	ENSG.genes.annot	ENSG00000278053	1.942	0.026071	DDX52	0.647573
path_length_l	ENSG.genes.annot	ENSG00000237452	1.9417	0.026087	BHMG1	0.647573
path_length_l	ENSG.genes.annot	ENSG00000082898	1.9414	0.026107	XPO1	0.647573
path_length_l	ENSG.genes.annot	ENSG00000185862	1.9407	0.026144	EVI2B	0.647573
path_length_l	ENSG.genes.annot	ENSG00000088836	1.9403	0.026169	SLC4A11	0.647573
path_length_l	ENSG.genes.annot	ENSG00000248746	1.9397	0.026206	ACTN3	0.647573
path_length_l	ENSG.genes.annot	ENSG00000064651	1.9394	0.026224	SLC12A2	0.647573
clustering_r	Adult_brain.genes.annot	ENSG00000171243	2.0199	0.021696	SOSTDC1	0.647574
clustering_r	Adult_brain.genes.annot	ENSG00000202329	2.0199	0.021698	RNU6-609P	0.647574
clustering_l	Cortical_Neuron.genes.annot	ENSG00000256851	1.9576	0.025141	AL663061.2	0.647577
clustering_l	Cortical_Neuron.genes.annot	ENSG00000172464	1.9571	0.025166	OR5AP2	0.647577
clustering_l	Cortical_Neuron.genes.annot	ENSG00000225420	1.957	0.025176	AC104134.1	0.647577
clustering_l	Cortical_Neuron.genes.annot	ENSG00000267215	1.9569	0.025182	AC040963.1	0.647577
clustering_l	Cortical_Neuron.genes.annot	ENSG00000089006	1.9562	0.025222	SNX5	0.647577
clustering_l	Cortical_Neuron.genes.annot	ENSG00000126005	1.9562	0.025223	MMP24OS	0.647577
clustering_l	Cortical_Neuron.genes.annot	ENSG00000277462	1.9559	0.025236	ZNF670	0.647577
clustering_l	Cortical_Neuron.genes.annot	ENSG00000076053	1.9559	0.02524	RBM7	0.647577
clustering_l	Cortical_Neuron.genes.annot	ENSG00000076321	1.9558	0.025242	KLHL20	0.647577
clustering_l	Cortical_Neuron.genes.annot	ENSG00000252764	1.9558	0.025243	RNU6-1092P	0.647577
clustering_l	Cortical_Neuron.genes.annot	ENSG00000278935	1.9557	0.02525	AC087386.2	0.647577
clustering_l	Cortical_Neuron.genes.annot	ENSG00000197984	1.9556	0.025256	OR51A8P	0.647577
clustering_l	Cortical_Neuron.genes.annot	ENSG00000253260	1.9556	0.025256	AC087664.1	0.647577
clustering_global	Adult_brain.genes.annot	ENSG00000252863	1.9536	0.025372	RNU6-1183P	0.647578
ipsilateral_degree_l	Fetal_brain.genes.annot	ENSG00000106290	1.8822	0.029902	TAF6	0.647579
ipsilateral_degree_l	Fetal_brain.genes.annot	ENSG00000104812	1.8822	0.029902	GYS1	0.647579
ipsilateral_degree_l	Fetal_brain.genes.annot	ENSG00000204421	1.8822	0.029903	LY6G6C	0.647579
ipsilateral_degree_l	Fetal_brain.genes.annot	ENSG00000267959	1.8817	0.029941	MIR3188	0.647579
ipsilateral_degree_l	Fetal_brain.genes.annot	ENSG00000167194	1.8815	0.029949	C16orf92	0.647579
ipsilateral_degree_l	Fetal_brain.genes.annot	ENSG00000249856	1.8815	0.029952	AC116337.3	0.647579
ipsilateral_degree_l	Fetal_brain.genes.annot	ENSG00000132716	1.8814	0.029957	DCAF8	0.647579
ipsilateral_degree_l	Fetal_brain.genes.annot	ENSG00000264364	1.8811	0.029982	DYNLL2	0.647579
ipsilateral_degree_l	Fetal_brain.genes.annot	ENSG00000118004	1.8808	0.029997	COLEC11	0.647579
ipsilateral_degree_l	Fetal_brain.genes.annot	ENSG00000170608	1.8808	0.029998	FOXA3	0.647579
ipsilateral_degree_l	Fetal_brain.genes.annot	ENSG00000138028	1.8806	0.030011	CGREF1	0.647579
ipsilateral_degree_l	Fetal_brain.genes.annot	ENSG00000255010	1.8805	0.030017	AP001767.2	0.647579
ipsilateral_degree_l	Fetal_brain.genes.annot	ENSG00000283504	1.8805	0.030018	AC006974.1	0.647579
ipsilateral_degree_l	Fetal_brain.genes.annot	ENSG00000237856	1.8803	0.030033	AC062020.1	0.647579
ipsilateral_degree_l	Fetal_brain.genes.annot	ENSG00000236896	1.8802	0.030042	AL354726.1	0.647579
ipsilateral_degree_l	Fetal_brain.genes.annot	ENSG00000201823	1.88	0.030054	SNORD48	0.647579
ipsilateral_degree_global	Midbrain_DA.genes.annot	ENSG00000233987	1.9035	0.028485	AC106706.1	0.647586
ipsilateral_degree_global	Midbrain_DA.genes.annot	ENSG00000249910	1.9034	0.028493	TRIM51CP	0.647586
ipsilateral_degree_global	Midbrain_DA.genes.annot	ENSG00000276156	1.9031	0.028512	AL138880.2	0.647586
ipsilateral_degree_global	Midbrain_DA.genes.annot	ENSG00000275056	1.9028	0.028532	AC020663.3	0.647586
ipsilateral_degree_global	Midbrain_DA.genes.annot	ENSG00000155974	1.9026	0.028546	GRIP1	0.647586
ipsilateral_degree_global	Midbrain_DA.genes.annot	ENSG00000261856	1.9025	0.02855	LINC02186	0.647586
ipsilateral_degree_global	Midbrain_DA.genes.annot	ENSG00000224387	1.9022	0.028574	AL139246.1	0.647586
ipsilateral_degree_global	Midbrain_DA.genes.annot	ENSG00000231278	1.9019	0.028595	OR9S24P	0.647586
ipsilateral_degree_global	Midbrain_DA.genes.annot	ENSG00000260858	1.9018	0.028595	AC010551.3	0.647586
ipsilateral_degree_global	Midbrain_DA.genes.annot	ENSG00000258481	1.9018	0.028599	AL133240.1	0.647586
ipsilateral_degree_global	Midbrain_DA.genes.annot	ENSG00000153879	1.9015	0.028617	CEBPG	0.647586
ipsilateral_degree_global	Midbrain_DA.genes.annot	ENSG00000213920	1.9014	0.028624	MDP1	0.647586
ipsilateral_degree_global	Midbrain_DA.genes.annot	ENSG00000270948	1.9014	0.028627	MTDHP1	0.647586
ipsilateral_degree_global	Midbrain_DA.genes.annot	ENSG00000171469	1.9012	0.028639	ZNF561	0.647586
ipsilateral_degree_global	Midbrain_DA.genes.annot	ENSG00000203837	1.9009	0.028655	PNLIPRP3	0.647586
ipsilateral_degree_global	Midbrain_DA.genes.annot	ENSG00000258875	1.9008	0.028663	AL135818.1	0.647586
ipsilateral_degree_global	Midbrain_DA.genes.annot	ENSG00000255807	1.9008	0.028666	PTP4A1P2	0.647586
ipsilateral_degree_global	Midbrain_DA.genes.annot	ENSG00000187024	1.9007	0.02867	PTRH1	0.647586
clustering_l	Cortical_Neuron.genes.annot	ENSG00000203706	1.9553	0.025277	SERTAD4-AS1	0.64759
clustering_l	Cortical_Neuron.genes.annot	ENSG00000156006	1.955	0.025294	NAT2	0.64759
clustering_l	Cortical_Neuron.genes.annot	ENSG00000241431	1.9549	0.025296	RPL37P6	0.64759
clustering_l	Cortical_Neuron.genes.annot	ENSG00000125266	1.9547	0.025308	EFNB2	0.64759
clustering_l	Cortical_Neuron.genes.annot	ENSG00000237464	1.9546	0.025318	AL031663.2	0.64759
small_worldness_r	Adult_brain.genes.annot	ENSG00000165698	2.0862	0.018481	SPACA9	0.647599
small_worldness_l	Adult_brain.genes.annot	ENSG00000132329	2.0394	0.020707	RAMP1	0.647605
small_worldness_l	Adult_brain.genes.annot	ENSG00000234184	2.0392	0.020714	LINC01781	0.647605
small_worldness_l	Adult_brain.genes.annot	ENSG00000254055	2.0389	0.02073	AC009597.1	0.647605
small_worldness_l	Adult_brain.genes.annot	ENSG00000146535	2.0388	0.020735	GNA12	0.647605
small_worldness_l	Adult_brain.genes.annot	ENSG00000255294	2.0387	0.020738	OR4A50P	0.647605
small_worldness_l	Adult_brain.genes.annot	ENSG00000021488	2.0385	0.02075	SLC7A9	0.647605
small_worldness_l	Adult_brain.genes.annot	ENSG00000269364	2.0378	0.020784	LINC01233	0.647605
small_worldness_l	Adult_brain.genes.annot	ENSG00000153048	2.0378	0.020787	CARHSP1	0.647605
small_worldness_l	Adult_brain.genes.annot	ENSG00000007541	2.0375	0.0208	PIGQ	0.647605
small_worldness_l	Adult_brain.genes.annot	ENSG00000159167	2.0373	0.020809	STC1	0.647605
small_worldness_l	Adult_brain.genes.annot	ENSG00000255289	2.0371	0.020821	AC068389.2	0.647605
small_worldness_l	Adult_brain.genes.annot	ENSG00000249515	2.0369	0.020831	LINC02113	0.647605
small_worldness_l	Adult_brain.genes.annot	ENSG00000235563	2.0362	0.020864	AL445183.2	0.647605
small_worldness_l	Adult_brain.genes.annot	ENSG00000262089	2.0362	0.020867	AC040977.1	0.647605
small_worldness_l	Adult_brain.genes.annot	ENSG00000248471	2.0361	0.020869	AC233724.4	0.647605
small_worldness_l	Adult_brain.genes.annot	ENSG00000249360	2.0361	0.020872	AC034232.1	0.647605
small_worldness_l	Adult_brain.genes.annot	ENSG00000225857	2.0361	0.020873	LINC02816	0.647605
clustering_l	Fetal_brain.genes.annot	ENSG00000204655	1.9899	0.0233	MOG	0.647617
clustering_r	Midbrain_DA.genes.annot	ENSG00000230342	1.9863	0.023502	FANCD2P2	0.647619
clustering_l	ENSG.genes.annot	ENSG00000126583	1.7786	0.037654	PRKCG	0.647621
clustering_l	ENSG.genes.annot	ENSG00000100030	1.7784	0.037668	MAPK1	0.647621
clustering_r	Adult_brain.genes.annot	ENSG00000087053	2.0196	0.021712	MTMR2	0.647624
efficiency_r	Midbrain_DA.genes.annot	ENSG00000156885	1.9368	0.026382	COX6A2	0.647625
efficiency_r	Midbrain_DA.genes.annot	ENSG00000145192	1.9364	0.026409	AHSG	0.647625
efficiency_r	Midbrain_DA.genes.annot	ENSG00000259042	1.9364	0.026412	AC244502.3	0.647625
efficiency_r	Midbrain_DA.genes.annot	ENSG00000280660	1.9362	0.026422	AL157396.1	0.647625
efficiency_r	Midbrain_DA.genes.annot	ENSG00000178425	1.9352	0.026481	NT5DC1	0.647625
efficiency_r	Midbrain_DA.genes.annot	ENSG00000249774	1.935	0.026494	AC025458.1	0.647625
efficiency_r	Midbrain_DA.genes.annot	ENSG00000226939	1.9349	0.026503	AC062021.1	0.647625
efficiency_r	Midbrain_DA.genes.annot	ENSG00000150783	1.9347	0.026512	TEX12	0.647625
efficiency_r	Midbrain_DA.genes.annot	ENSG00000227214	1.9346	0.026518	HCG15	0.647625
efficiency_r	Midbrain_DA.genes.annot	ENSG00000047936	1.9344	0.026535	ROS1	0.647625
efficiency_r	Midbrain_DA.genes.annot	ENSG00000141580	1.9343	0.026538	WDR45B	0.647625
efficiency_r	Midbrain_DA.genes.annot	ENSG00000258256	1.9343	0.02654	AC011773.3	0.647625
efficiency_r	Midbrain_DA.genes.annot	ENSG00000246898	1.9341	0.026551	LINC00920	0.647625
efficiency_r	Midbrain_DA.genes.annot	ENSG00000015133	1.934	0.026555	CCDC88C	0.647625
efficiency_r	Midbrain_DA.genes.annot	ENSG00000223544	1.9339	0.02656	AC005838.1	0.647625
efficiency_r	Midbrain_DA.genes.annot	ENSG00000261156	1.9339	0.026564	LINC01989	0.647625
efficiency_r	Midbrain_DA.genes.annot	ENSG00000229588	1.9338	0.02657	AL596087.2	0.647625
efficiency_r	Midbrain_DA.genes.annot	ENSG00000226758	1.9338	0.026572	DISC1-IT1	0.647625
contralateral_degree_global	Fetal_brain.genes.annot	ENSG00000120437	1.89	0.029376	ACAT2	0.64763
contralateral_degree_global	Fetal_brain.genes.annot	ENSG00000231112	1.89	0.029382	MTHFD2P3	0.64763
contralateral_degree_global	Fetal_brain.genes.annot	ENSG00000269951	1.8897	0.029396	AC090181.2	0.64763
contralateral_degree_global	Fetal_brain.genes.annot	ENSG00000252623	1.8896	0.029403	RNA5SP481	0.64763
efficiency_global	Adult_brain.genes.annot	ENSG00000031003	1.9569	0.025177	FAM13B	0.647636
small_worldness_global	Midbrain_DA.genes.annot	ENSG00000185220	2.0024	0.022621	PGBD2	0.647642
small_worldness_global	Midbrain_DA.genes.annot	ENSG00000231125	2.0022	0.022631	AF129075.2	0.647642
small_worldness_r	Midbrain_DA.genes.annot	ENSG00000196911	2.0504	0.020163	KPNA5	0.647647
efficiency_r	Adult_brain.genes.annot	ENSG00000254576	1.9821	0.023735	OR4C1P	0.647651
clustering_global	Cortical_Neuron.genes.annot	ENSG00000279845	1.9222	0.027289	AC097372.2	0.647652
efficiency_l	Adult_brain.genes.annot	ENSG00000250045	1.9903	0.02328	CBX3P3	0.647668
efficiency_l	Adult_brain.genes.annot	ENSG00000227431	1.99	0.023295	CSE1L-AS1	0.647668
efficiency_l	Adult_brain.genes.annot	ENSG00000255557	1.9896	0.023319	AP001266.2	0.647668
efficiency_l	Adult_brain.genes.annot	ENSG00000272215	1.989	0.023352	U7	0.647668
efficiency_l	Adult_brain.genes.annot	ENSG00000248956	1.9887	0.023366	HMGB1P44	0.647668
efficiency_l	Adult_brain.genes.annot	ENSG00000267491	1.9886	0.023372	AC100788.1	0.647668
efficiency_l	Adult_brain.genes.annot	ENSG00000217716	1.9885	0.023375	RPS10P3	0.647668
efficiency_l	Adult_brain.genes.annot	ENSG00000278441	1.9884	0.023382	AC126915.3	0.647668
efficiency_l	Adult_brain.genes.annot	ENSG00000237298	1.9884	0.023386	TTN-AS1	0.647668
efficiency_l	Adult_brain.genes.annot	ENSG00000213556	1.9882	0.023395	AL359692.1	0.647668
efficiency_l	Adult_brain.genes.annot	ENSG00000228817	1.9879	0.02341	BACH1-IT2	0.647668
efficiency_l	Adult_brain.genes.annot	ENSG00000231324	1.9877	0.02342	AP000696.1	0.647668
efficiency_l	Adult_brain.genes.annot	ENSG00000250329	1.9876	0.023426	KDELC1P1	0.647668
efficiency_l	Adult_brain.genes.annot	ENSG00000284356	1.9874	0.02344	TAF11L10	0.647668
efficiency_l	Adult_brain.genes.annot	ENSG00000248098	1.9869	0.023466	BCKDHA	0.647668
efficiency_l	Adult_brain.genes.annot	ENSG00000140030	1.9867	0.023475	GPR65	0.647668
efficiency_l	Adult_brain.genes.annot	ENSG00000248139	1.9864	0.023494	CUL4AP1	0.647668
efficiency_l	Adult_brain.genes.annot	ENSG00000196436	1.9863	0.023499	NPIPB15	0.647668
efficiency_l	Adult_brain.genes.annot	ENSG00000257803	1.9861	0.023509	AC010200.1	0.647668
efficiency_l	Adult_brain.genes.annot	ENSG00000155252	1.986	0.023518	PI4K2A	0.647668
efficiency_l	Adult_brain.genes.annot	ENSG00000280231	1.9859	0.02352	AL031719.2	0.647668
efficiency_l	Adult_brain.genes.annot	ENSG00000225770	1.9858	0.023526	RPS29P3	0.647668
clustering_global	Adult_brain.genes.annot	ENSG00000108932	1.9534	0.025388	SLC16A6	0.647671
path_length_global	Cortical_Neuron.genes.annot	ENSG00000270648	1.9489	0.025656	CYP2C61P	0.647679
path_length_global	Cortical_Neuron.genes.annot	ENSG00000279758	1.9487	0.025666	AC105339.5	0.647679
path_length_r	Cortical_Neuron.genes.annot	ENSG00000248885	2.0169	0.021852	AC118465.1	0.647685
efficiency_global	Fetal_brain.genes.annot	ENSG00000252869	1.9466	0.025793	AL159140.1	0.647685
clustering_l	Adult_brain.genes.annot	ENSG00000232896	2.0001	0.022747	AL592463.1	0.6477
clustering_l	Adult_brain.genes.annot	ENSG00000226332	2	0.022751	AL354836.1	0.6477
clustering_l	Adult_brain.genes.annot	ENSG00000175197	1.9996	0.02277	DDIT3	0.6477
clustering_l	Adult_brain.genes.annot	ENSG00000270956	1.9994	0.02278	AC009948.3	0.6477
clustering_l	Adult_brain.genes.annot	ENSG00000220989	1.9992	0.022794	AC063944.1	0.6477
clustering_l	Adult_brain.genes.annot	ENSG00000266012	1.9989	0.022808	MIR4764	0.6477
clustering_l	Adult_brain.genes.annot	ENSG00000005513	1.9989	0.022812	SOX8	0.6477
ipsilateral_degree_l	ENSG.genes.annot	ENSG00000242372	1.8599	0.031453	EIF6	0.647701
ipsilateral_degree_l	ENSG.genes.annot	ENSG00000177830	1.8583	0.031562	CHID1	0.647701
ipsilateral_degree_l	ENSG.genes.annot	ENSG00000183665	1.8575	0.031617	TRMT12	0.647701
ipsilateral_degree_l	ENSG.genes.annot	ENSG00000167094	1.8571	0.031648	TTC16	0.647701
ipsilateral_degree_l	ENSG.genes.annot	ENSG00000136758	1.8569	0.03166	YME1L1	0.647701
ipsilateral_degree_l	ENSG.genes.annot	ENSG00000113600	1.8566	0.031684	C9	0.647701
ipsilateral_degree_l	ENSG.genes.annot	ENSG00000244476	1.8558	0.031743	ERVFRD-1	0.647701
ipsilateral_degree_l	ENSG.genes.annot	ENSG00000106327	1.8554	0.03177	TFR2	0.647701
ipsilateral_degree_l	ENSG.genes.annot	ENSG00000005238	1.8551	0.03179	FAM214B	0.647701
ipsilateral_degree_l	ENSG.genes.annot	ENSG00000130956	1.8551	0.031792	HABP4	0.647701
ipsilateral_degree_l	ENSG.genes.annot	ENSG00000136152	1.855	0.031797	COG3	0.647701
ipsilateral_degree_l	ENSG.genes.annot	ENSG00000119630	1.8541	0.031863	PGF	0.647701
ipsilateral_degree_l	ENSG.genes.annot	ENSG00000106829	1.8538	0.031887	TLE4	0.647701
ipsilateral_degree_l	ENSG.genes.annot	ENSG00000146360	1.8529	0.031948	GPR6	0.647701
ipsilateral_degree_l	ENSG.genes.annot	ENSG00000159199	1.8528	0.031953	ATP5MC1	0.647701
ipsilateral_degree_l	ENSG.genes.annot	ENSG00000169251	1.8515	0.032046	NMD3	0.647701
ipsilateral_degree_l	ENSG.genes.annot	ENSG00000198746	1.8508	0.032099	GPATCH3	0.647701
ipsilateral_degree_l	ENSG.genes.annot	ENSG00000066279	1.8504	0.032131	ASPM	0.647701
ipsilateral_degree_l	ENSG.genes.annot	ENSG00000119596	1.8493	0.032207	YLPM1	0.647701
ipsilateral_degree_l	ENSG.genes.annot	ENSG00000057149	1.8491	0.032218	SERPINB3	0.647701
ipsilateral_degree_l	ENSG.genes.annot	ENSG00000223601	1.849	0.032229	EBLN1	0.647701
ipsilateral_degree_l	ENSG.genes.annot	ENSG00000162772	1.848	0.032303	ATF3	0.647701
ipsilateral_degree_l	ENSG.genes.annot	ENSG00000106701	1.8478	0.032317	FSD1L	0.647701
ipsilateral_degree_l	ENSG.genes.annot	ENSG00000072657	1.847	0.032373	TRHDE	0.647701
ipsilateral_degree_l	ENSG.genes.annot	ENSG00000113658	1.847	0.032375	SMAD5	0.647701
ipsilateral_degree_l	ENSG.genes.annot	ENSG00000031003	1.8464	0.032415	FAM13B	0.647701
ipsilateral_degree_l	ENSG.genes.annot	ENSG00000150244	1.846	0.032449	TRIM48	0.647701
ipsilateral_degree_l	ENSG.genes.annot	ENSG00000175471	1.8459	0.032454	MCTP1	0.647701
ipsilateral_degree_l	ENSG.genes.annot	ENSG00000135966	1.8441	0.032582	TGFBRAP1	0.647701
ipsilateral_degree_l	ENSG.genes.annot	ENSG00000167311	1.8441	0.032582	ART5	0.647701
ipsilateral_degree_l	ENSG.genes.annot	ENSG00000031698	1.8439	0.032602	SARS1	0.647701
ipsilateral_degree_l	ENSG.genes.annot	ENSG00000135482	1.8438	0.032607	ZC3H10	0.647701
ipsilateral_degree_l	ENSG.genes.annot	ENSG00000198825	1.8436	0.032619	INPP5F	0.647701
ipsilateral_degree_l	ENSG.genes.annot	ENSG00000135622	1.8436	0.032623	SEMA4F	0.647701
degree_global	Cortical_Neuron.genes.annot	ENSG00000245526	1.8955	0.029014	LINC00461	0.647709
clustering_global	Cortical_Neuron.genes.annot	ENSG00000234585	1.9219	0.027311	CCT6P3	0.647709
clustering_global	Cortical_Neuron.genes.annot	ENSG00000279040	1.9218	0.027316	AC090617.6	0.647709
efficiency_r	Adult_brain.genes.annot	ENSG00000232271	1.9818	0.023752	AL096799.1	0.647724
efficiency_r	Adult_brain.genes.annot	ENSG00000252040	1.9808	0.023805	snoU109	0.647724
efficiency_r	Adult_brain.genes.annot	ENSG00000175287	1.9808	0.023809	PHYHD1	0.647724
efficiency_r	Adult_brain.genes.annot	ENSG00000248476	1.9807	0.023813	BACH1-IT1	0.647724
efficiency_r	Adult_brain.genes.annot	ENSG00000141542	1.9804	0.023828	RAB40B	0.647724
efficiency_r	Adult_brain.genes.annot	ENSG00000217770	1.9803	0.023835	FEM1AP3	0.647724
efficiency_r	Adult_brain.genes.annot	ENSG00000105664	1.9801	0.023849	COMP	0.647724
efficiency_r	Adult_brain.genes.annot	ENSG00000263684	1.98	0.023853	AC005209.1	0.647724
efficiency_r	Adult_brain.genes.annot	ENSG00000255232	1.9799	0.023859	AC087441.3	0.647724
efficiency_r	Adult_brain.genes.annot	ENSG00000084636	1.9798	0.023861	COL16A1	0.647724
small_worldness_r	ENSG.genes.annot	ENSG00000135519	2.1006	0.017838	KCNH3	0.647726
ipsilateral_degree_global	Fetal_brain.genes.annot	ENSG00000221507	1.9497	0.025609	RNU6ATAC40P	0.647734
ipsilateral_degree_global	Fetal_brain.genes.annot	ENSG00000263815	1.9496	0.02561	RN7SL426P	0.647734
degree_global	ENSG.genes.annot	ENSG00000116663	1.9051	0.028387	FBXO6	0.647742
degree_global	ENSG.genes.annot	ENSG00000151702	1.9044	0.028427	FLI1	0.647742
degree_global	ENSG.genes.annot	ENSG00000229117	1.904	0.028454	RPL41	0.647742
degree_global	ENSG.genes.annot	ENSG00000072062	1.9036	0.028478	PRKACA	0.647742
degree_global	ENSG.genes.annot	ENSG00000212916	1.9034	0.028494	MAP10	0.647742
degree_global	ENSG.genes.annot	ENSG00000120088	1.9019	0.02859	CRHR1	0.647742
degree_global	ENSG.genes.annot	ENSG00000108622	1.9017	0.028606	ICAM2	0.647742
degree_global	ENSG.genes.annot	ENSG00000168491	1.9015	0.02862	CCDC110	0.647742
degree_global	ENSG.genes.annot	ENSG00000076321	1.9009	0.028659	KLHL20	0.647742
degree_global	ENSG.genes.annot	ENSG00000154529	1.9004	0.028691	CNTNAP3B	0.647742
degree_global	ENSG.genes.annot	ENSG00000173404	1.8999	0.028721	INSM1	0.647742
degree_global	ENSG.genes.annot	ENSG00000112514	1.8982	0.028835	CUTA	0.647742
degree_global	ENSG.genes.annot	ENSG00000175324	1.8978	0.028863	LSM1	0.647742
degree_global	ENSG.genes.annot	ENSG00000141200	1.8976	0.028873	KIF2B	0.647742
degree_global	ENSG.genes.annot	ENSG00000101150	1.8968	0.028928	TPD52L2	0.647742
degree_global	ENSG.genes.annot	ENSG00000100030	1.8967	0.028937	MAPK1	0.647742
degree_global	ENSG.genes.annot	ENSG00000178741	1.8965	0.028949	COX5A	0.647742
degree_global	ENSG.genes.annot	ENSG00000105011	1.8964	0.028956	ASF1B	0.647742
degree_global	ENSG.genes.annot	ENSG00000131969	1.8958	0.028992	ABHD12B	0.647742
small_worldness_global	Midbrain_DA.genes.annot	ENSG00000181350	2.0019	0.022648	LRRC75A	0.647769
small_worldness_global	Midbrain_DA.genes.annot	ENSG00000110321	2.0017	0.02266	EIF4G2	0.647769
efficiency_r	Adult_brain.genes.annot	ENSG00000272435	1.9792	0.023896	RNA5SP357	0.64777
efficiency_r	Adult_brain.genes.annot	ENSG00000258393	1.9791	0.023904	AL049833.1	0.64777
efficiency_r	Adult_brain.genes.annot	ENSG00000076201	1.979	0.023905	PTPN23	0.64777
efficiency_r	Adult_brain.genes.annot	ENSG00000231711	1.9789	0.023912	LINC00899	0.64777
path_length_l	Adult_brain.genes.annot	ENSG00000255562	1.935	0.026497	UNC93B6	0.647776
path_length_l	Adult_brain.genes.annot	ENSG00000248236	1.9349	0.0265	AC008837.1	0.647776
path_length_l	Adult_brain.genes.annot	ENSG00000147485	1.9348	0.026506	PXDNL	0.647776
path_length_l	Adult_brain.genes.annot	ENSG00000250829	1.9348	0.026506	AC108865.1	0.647776
path_length_l	Adult_brain.genes.annot	ENSG00000186940	1.9342	0.026543	CHCHD2P9	0.647776
path_length_l	Adult_brain.genes.annot	ENSG00000169398	1.9339	0.026563	PTK2	0.647776
path_length_l	Adult_brain.genes.annot	ENSG00000279339	1.9332	0.026607	AC100788.2	0.647776
path_length_l	Adult_brain.genes.annot	ENSG00000256314	1.9331	0.026611	AC078962.4	0.647776
path_length_l	Adult_brain.genes.annot	ENSG00000221301	1.9328	0.02663	AC116562.1	0.647776
path_length_l	Adult_brain.genes.annot	ENSG00000154639	1.9327	0.026639	CXADR	0.647776
path_length_l	Adult_brain.genes.annot	ENSG00000266540	1.9326	0.026642	RN7SL772P	0.647776
path_length_l	Adult_brain.genes.annot	ENSG00000254051	1.9326	0.026643	AC011853.1	0.647776
path_length_l	Adult_brain.genes.annot	ENSG00000171195	1.9325	0.02665	MUC7	0.647776
path_length_l	Adult_brain.genes.annot	ENSG00000114859	1.9324	0.026653	CLCN2	0.647776
path_length_l	Adult_brain.genes.annot	ENSG00000269970	1.9321	0.026674	AL162424.1	0.647776
path_length_l	Adult_brain.genes.annot	ENSG00000167580	1.9316	0.026703	AQP2	0.647776
path_length_l	Adult_brain.genes.annot	ENSG00000244640	1.9315	0.026713	AC096922.1	0.647776
path_length_l	Adult_brain.genes.annot	ENSG00000257268	1.9315	0.026713	AC002375.1	0.647776
path_length_l	Adult_brain.genes.annot	ENSG00000113645	1.9314	0.026715	WWC1	0.647776
path_length_l	Adult_brain.genes.annot	ENSG00000259695	1.9313	0.026722	AC090164.1	0.647776
path_length_l	Adult_brain.genes.annot	ENSG00000199023	1.9313	0.026724	MIR339	0.647776
path_length_l	Adult_brain.genes.annot	ENSG00000252352	1.9313	0.026724	SNORA40	0.647776
clustering_r	ENSG.genes.annot	ENSG00000233153	2.0364	0.020855	UBE2E2-AS1	0.647777
small_worldness_r	Cortical_Neuron.genes.annot	ENSG00000128284	2.072	0.019132	APOL3	0.647778
small_worldness_r	Cortical_Neuron.genes.annot	ENSG00000270154	2.0719	0.019138	AC130352.1	0.647778
small_worldness_r	Cortical_Neuron.genes.annot	ENSG00000170909	2.0712	0.019172	OSCAR	0.647778
small_worldness_r	Cortical_Neuron.genes.annot	ENSG00000205790	2.0711	0.019173	DPP9-AS1	0.647778
small_worldness_r	Cortical_Neuron.genes.annot	ENSG00000119703	2.0709	0.019183	ZC2HC1C	0.647778
small_worldness_r	Cortical_Neuron.genes.annot	ENSG00000241111	2.0705	0.019201	AC092040.2	0.647778
small_worldness_r	Cortical_Neuron.genes.annot	ENSG00000119596	2.0703	0.019213	YLPM1	0.647778
small_worldness_r	Cortical_Neuron.genes.annot	ENSG00000127415	2.0702	0.019217	IDUA	0.647778
small_worldness_r	Cortical_Neuron.genes.annot	ENSG00000213440	2.0701	0.019222	H2AZP1	0.647778
small_worldness_r	Cortical_Neuron.genes.annot	ENSG00000238408	2.0698	0.019234	snoU13	0.647778
ipsilateral_degree_global	Cortical_Neuron.genes.annot	ENSG00000250416	1.9193	0.027476	SEC63P2	0.647781
ipsilateral_degree_global	Cortical_Neuron.genes.annot	ENSG00000283906	1.9192	0.027477	IGHV4-80	0.647781
ipsilateral_degree_global	Cortical_Neuron.genes.annot	ENSG00000229415	1.9192	0.027479	SFTA3	0.647781
degree_global	ENSG.genes.annot	ENSG00000185860	1.8943	0.029091	CCDC190	0.647787
degree_global	ENSG.genes.annot	ENSG00000159199	1.8943	0.029095	ATP5MC1	0.647787
degree_global	ENSG.genes.annot	ENSG00000178074	1.8941	0.029103	C2orf69	0.647787
contralateral_degree_global	ENSG.genes.annot	ENSG00000081803	1.9013	0.028631	CADPS2	0.647795
efficiency_global	Adult_brain.genes.annot	ENSG00000223668	1.9565	0.025204	EEF1A1P24	0.647799
efficiency_global	Adult_brain.genes.annot	ENSG00000009954	1.9564	0.025208	BAZ1B	0.647799
ipsilateral_degree_global	Midbrain_DA.genes.annot	ENSG00000263678	1.9004	0.028692	AC072031.1	0.647805
ipsilateral_degree_r	Fetal_brain.genes.annot	ENSG00000232015	2.0338	0.020987	HSPE1P25	0.647813
ipsilateral_degree_r	Fetal_brain.genes.annot	ENSG00000231897	2.0337	0.020989	MARK2P14	0.647813
ipsilateral_degree_r	Fetal_brain.genes.annot	ENSG00000273719	2.0337	0.020991	AL359547.2	0.647813
ipsilateral_degree_r	Fetal_brain.genes.annot	ENSG00000253106	2.0332	0.021016	AC090198.1	0.647813
ipsilateral_degree_r	Fetal_brain.genes.annot	ENSG00000267649	2.0332	0.021017	AC010327.5	0.647813
ipsilateral_degree_r	Fetal_brain.genes.annot	ENSG00000240138	2.033	0.021025	EEF1GP4	0.647813
ipsilateral_degree_r	Fetal_brain.genes.annot	ENSG00000204344	2.0328	0.021037	STK19	0.647813
ipsilateral_degree_r	Fetal_brain.genes.annot	ENSG00000133030	2.0328	0.021038	MPRIP	0.647813
efficiency_l	Fetal_brain.genes.annot	ENSG00000160753	2.032	0.021075	RUSC1	0.647813
path_length_r	Fetal_brain.genes.annot	ENSG00000204335	2.0461	0.020371	SP5	0.647831
path_length_r	Fetal_brain.genes.annot	ENSG00000184752	2.046	0.020379	NDUFA12	0.647831
path_length_r	Fetal_brain.genes.annot	ENSG00000138741	2.0459	0.020385	TRPC3	0.647831
small_worldness_r	Adult_brain.genes.annot	ENSG00000263063	2.0858	0.0185	AC024361.2	0.647833
clustering_global	Adult_brain.genes.annot	ENSG00000281490	1.9529	0.025419	CICP14	0.647833
clustering_global	Adult_brain.genes.annot	ENSG00000184922	1.9528	0.025419	FMNL1	0.647833
contralateral_degree_global	Midbrain_DA.genes.annot	ENSG00000254644	1.8598	0.031457	AC007751.1	0.647835
clustering_global	Cortical_Neuron.genes.annot	ENSG00000270378	1.9214	0.027338	AC020891.4	0.647837
clustering_global	Cortical_Neuron.genes.annot	ENSG00000202014	1.9213	0.027346	Y_RNA	0.647837
path_length_global	Fetal_brain.genes.annot	ENSG00000251095	2.0053	0.022464	AC093866.1	0.647837
path_length_global	Fetal_brain.genes.annot	ENSG00000162927	2.0051	0.022475	PUS10	0.647837
path_length_global	Fetal_brain.genes.annot	ENSG00000148356	2.0048	0.022495	LRSAM1	0.647837
path_length_global	Fetal_brain.genes.annot	ENSG00000174780	2.0047	0.022496	SRP72	0.647837
path_length_global	Fetal_brain.genes.annot	ENSG00000232436	2.0041	0.022528	AL360013.2	0.647837
path_length_global	Fetal_brain.genes.annot	ENSG00000111261	2.0041	0.022532	MANSC1	0.647837
path_length_global	Fetal_brain.genes.annot	ENSG00000241281	2.0032	0.022577	AC010683.1	0.647837
path_length_global	Fetal_brain.genes.annot	ENSG00000197385	2.0028	0.0226	ZNF860	0.647837
path_length_global	Fetal_brain.genes.annot	ENSG00000155087	2.0028	0.022601	ODF1	0.647837
path_length_global	Fetal_brain.genes.annot	ENSG00000171169	2.0026	0.022608	NAIF1	0.647837
path_length_global	Fetal_brain.genes.annot	ENSG00000277587	2.0026	0.022612	AC008759.3	0.647837
path_length_global	Fetal_brain.genes.annot	ENSG00000213347	2.0025	0.022617	MXD3	0.647837
path_length_global	Fetal_brain.genes.annot	ENSG00000249014	2.0024	0.022619	HMGN2P4	0.647837
path_length_global	Fetal_brain.genes.annot	ENSG00000242209	2.0024	0.022622	AC006445.1	0.647837
path_length_global	Fetal_brain.genes.annot	ENSG00000266255	2.0022	0.022632	MIR4475	0.647837
path_length_global	Fetal_brain.genes.annot	ENSG00000213876	2.002	0.022642	RPL7AP64	0.647837
contralateral_degree_global	Fetal_brain.genes.annot	ENSG00000251668	1.8893	0.029425	AC113404.2	0.647843
ipsilateral_degree_global	Midbrain_DA.genes.annot	ENSG00000267385	1.9002	0.028706	AC011498.4	0.647844
path_length_global	Cortical_Neuron.genes.annot	ENSG00000175283	1.9484	0.025685	DOLK	0.647848
path_length_r	Cortical_Neuron.genes.annot	ENSG00000231264	2.0166	0.02187	ARAFP1	0.647854
contralateral_degree_global	Fetal_brain.genes.annot	ENSG00000249910	1.8891	0.029438	TRIM51CP	0.647858
efficiency_global	Adult_brain.genes.annot	ENSG00000233311	1.9562	0.025223	MTCO1P54	0.647859
efficiency_global	Adult_brain.genes.annot	ENSG00000100380	1.956	0.025235	ST13	0.647859
ipsilateral_degree_l	Midbrain_DA.genes.annot	ENSG00000166211	1.9013	0.02863	SPIC	0.64786
ipsilateral_degree_l	Midbrain_DA.genes.annot	ENSG00000240761	1.9013	0.028633	AC098831.1	0.64786
ipsilateral_degree_r	Cortical_Neuron.genes.annot	ENSG00000114999	2.0319	0.021082	TTL	0.647861
ipsilateral_degree_r	Cortical_Neuron.genes.annot	ENSG00000219190	2.0319	0.021083	AL353133.2	0.647861
ipsilateral_degree_r	Cortical_Neuron.genes.annot	ENSG00000234906	2.0315	0.021104	APOC2	0.647861
ipsilateral_degree_r	Cortical_Neuron.genes.annot	ENSG00000101194	2.0314	0.021109	SLC17A9	0.647861
ipsilateral_degree_r	Cortical_Neuron.genes.annot	ENSG00000280398	2.0309	0.021132	AC005858.3	0.647861
ipsilateral_degree_r	Cortical_Neuron.genes.annot	ENSG00000261575	2.0309	0.021133	AC005829.1	0.647861
ipsilateral_degree_r	Cortical_Neuron.genes.annot	ENSG00000112514	2.0301	0.021171	CUTA	0.647861
ipsilateral_degree_r	Cortical_Neuron.genes.annot	ENSG00000146070	2.0299	0.021182	PLA2G7	0.647861
ipsilateral_degree_r	Cortical_Neuron.genes.annot	ENSG00000142875	2.0298	0.02119	PRKACB	0.647861
ipsilateral_degree_r	Cortical_Neuron.genes.annot	ENSG00000225316	2.0297	0.021194	LINC00350	0.647861
ipsilateral_degree_r	Cortical_Neuron.genes.annot	ENSG00000211931	2.0296	0.021199	IGHD2-2	0.647861
ipsilateral_degree_r	Cortical_Neuron.genes.annot	ENSG00000258128	2.0293	0.021212	MKRN9P	0.647861
ipsilateral_degree_r	Cortical_Neuron.genes.annot	ENSG00000213440	2.0291	0.021223	H2AZP1	0.647861
ipsilateral_degree_r	Cortical_Neuron.genes.annot	ENSG00000232301	2.0282	0.021269	LNCPRESS1	0.647861
ipsilateral_degree_r	Cortical_Neuron.genes.annot	ENSG00000136425	2.0281	0.021275	CIB2	0.647861
ipsilateral_degree_r	Cortical_Neuron.genes.annot	ENSG00000186377	2.0275	0.021306	CYP4X1	0.647861
ipsilateral_degree_r	Cortical_Neuron.genes.annot	ENSG00000165868	2.0272	0.02132	HSPA12A	0.647861
ipsilateral_degree_r	Cortical_Neuron.genes.annot	ENSG00000262539	2.0272	0.021322	AC005829.2	0.647861
ipsilateral_degree_r	Cortical_Neuron.genes.annot	ENSG00000175741	2.0266	0.02135	RWDD4P2	0.647861
ipsilateral_degree_r	Cortical_Neuron.genes.annot	ENSG00000256566	2.0264	0.02136	AL049650.2	0.647861
ipsilateral_degree_r	Cortical_Neuron.genes.annot	ENSG00000204394	2.0264	0.021364	VARS1	0.647861
ipsilateral_degree_r	Cortical_Neuron.genes.annot	ENSG00000173473	2.0259	0.021389	SMARCC1	0.647861
ipsilateral_degree_r	Cortical_Neuron.genes.annot	ENSG00000283142	2.0259	0.021389	AL049767.1	0.647861
ipsilateral_degree_r	Cortical_Neuron.genes.annot	ENSG00000241111	2.0257	0.021396	AC092040.2	0.647861
ipsilateral_degree_r	Cortical_Neuron.genes.annot	ENSG00000206726	2.0256	0.021401	RNU6-259P	0.647861
ipsilateral_degree_r	Cortical_Neuron.genes.annot	ENSG00000266640	2.0255	0.021406	MIR4754	0.647861
ipsilateral_degree_r	Cortical_Neuron.genes.annot	ENSG00000226991	2.0255	0.021409	AC140479.1	0.647861
ipsilateral_degree_r	Cortical_Neuron.genes.annot	ENSG00000149926	2.0254	0.021413	TLCD3B	0.647861
ipsilateral_degree_r	Cortical_Neuron.genes.annot	ENSG00000264226	2.0253	0.021418	MIR3168	0.647861
ipsilateral_degree_r	Cortical_Neuron.genes.annot	ENSG00000258513	2.0247	0.021449	AC006349.1	0.647861
ipsilateral_degree_r	Cortical_Neuron.genes.annot	ENSG00000070269	2.0246	0.021454	TMEM260	0.647861
ipsilateral_degree_r	Cortical_Neuron.genes.annot	ENSG00000260488	2.0245	0.021461	AC007216.1	0.647861
ipsilateral_degree_r	Cortical_Neuron.genes.annot	ENSG00000237530	2.0243	0.021471	AL136140.1	0.647861
ipsilateral_degree_r	Cortical_Neuron.genes.annot	ENSG00000236497	2.0241	0.021482	LINC01744	0.647861
ipsilateral_degree_r	Cortical_Neuron.genes.annot	ENSG00000237911	2.0239	0.021491	SRP68P3	0.647861
ipsilateral_degree_r	Cortical_Neuron.genes.annot	ENSG00000255026	2.0237	0.021501	AC136475.3	0.647861
clustering_r	Cortical_Neuron.genes.annot	ENSG00000120071	2.02	0.021692	KANSL1	0.647863
clustering_r	Cortical_Neuron.genes.annot	ENSG00000202329	2.0199	0.021698	RNU6-609P	0.647863
degree_global	Cortical_Neuron.genes.annot	ENSG00000060138	1.8945	0.029082	YBX3	0.647863
degree_global	Cortical_Neuron.genes.annot	ENSG00000254645	1.8944	0.029086	AC087379.1	0.647863
degree_global	Cortical_Neuron.genes.annot	ENSG00000251018	1.8944	0.029088	HMMR-AS1	0.647863
degree_global	Cortical_Neuron.genes.annot	ENSG00000199279	1.8943	0.02909	RNU6-661P	0.647863
degree_global	Cortical_Neuron.genes.annot	ENSG00000141699	1.8938	0.029127	RETREG3	0.647863
degree_global	Cortical_Neuron.genes.annot	ENSG00000204588	1.8937	0.029134	LINC01123	0.647863
degree_global	Cortical_Neuron.genes.annot	ENSG00000237772	1.8933	0.029156	LINC02631	0.647863
degree_global	Cortical_Neuron.genes.annot	ENSG00000279685	1.8933	0.02916	MAPT-IT1	0.647863
degree_global	Cortical_Neuron.genes.annot	ENSG00000161057	1.8931	0.029173	PSMC2	0.647863
degree_global	Cortical_Neuron.genes.annot	ENSG00000231460	1.8931	0.029175	AL365204.1	0.647863
degree_global	Cortical_Neuron.genes.annot	ENSG00000258975	1.893	0.029182	AL133279.2	0.647863
degree_global	Cortical_Neuron.genes.annot	ENSG00000184492	1.8927	0.029198	FOXD4L1	0.647863
degree_global	Cortical_Neuron.genes.annot	ENSG00000132965	1.8926	0.029202	ALOX5AP	0.647863
degree_global	Cortical_Neuron.genes.annot	ENSG00000162772	1.8925	0.029215	ATF3	0.647863
degree_global	Cortical_Neuron.genes.annot	ENSG00000262818	1.8922	0.029231	AC055872.1	0.647863
degree_global	Cortical_Neuron.genes.annot	ENSG00000254511	1.8918	0.029257	AP002802.1	0.647863
degree_global	Cortical_Neuron.genes.annot	ENSG00000224853	1.8918	0.029258	LINC00393	0.647863
degree_global	Cortical_Neuron.genes.annot	ENSG00000254437	1.8916	0.029272	AP003398.1	0.647863
degree_global	Cortical_Neuron.genes.annot	ENSG00000018869	1.8915	0.029276	ZNF582	0.647863
degree_global	Cortical_Neuron.genes.annot	ENSG00000256574	1.8914	0.029288	OR13A1	0.647863
degree_global	Cortical_Neuron.genes.annot	ENSG00000203859	1.8912	0.029298	HSD3B2	0.647863
degree_global	Cortical_Neuron.genes.annot	ENSG00000272973	1.8912	0.029299	AP000350.5	0.647863
degree_global	Cortical_Neuron.genes.annot	ENSG00000257456	1.8911	0.029304	AC009320.1	0.647863
contralateral_degree_global	Adult_brain.genes.annot	ENSG00000152518	1.933	0.026617	ZFP36L2	0.647874
efficiency_global	Fetal_brain.genes.annot	ENSG00000132824	1.9462	0.025813	SERINC3	0.647878
ipsilateral_degree_l	Cortical_Neuron.genes.annot	ENSG00000248471	1.8978	0.028864	AC233724.4	0.64788
ipsilateral_degree_l	Cortical_Neuron.genes.annot	ENSG00000199875	1.8976	0.028874	Y_RNA	0.64788
efficiency_r	Adult_brain.genes.annot	ENSG00000225713	1.9786	0.023929	RPL30P1	0.647896
efficiency_r	Fetal_brain.genes.annot	ENSG00000230213	1.9999	0.022755	OR8V1P	0.647914
efficiency_r	Fetal_brain.genes.annot	ENSG00000146385	1.9997	0.022767	TAAR8	0.647914
efficiency_r	Fetal_brain.genes.annot	ENSG00000258311	1.9996	0.02277	AC009779.4	0.647914
efficiency_r	Fetal_brain.genes.annot	ENSG00000175707	1.9991	0.022796	KDF1	0.647914
efficiency_r	Fetal_brain.genes.annot	ENSG00000141294	1.9989	0.022812	LRRC46	0.647914
efficiency_r	Fetal_brain.genes.annot	ENSG00000225914	1.9987	0.022818	TSBP1-AS1	0.647914
efficiency_r	Fetal_brain.genes.annot	ENSG00000105698	1.9986	0.022824	USF2	0.647914
efficiency_r	Fetal_brain.genes.annot	ENSG00000201708	1.9984	0.022836	RNA5SP359	0.647914
efficiency_r	Fetal_brain.genes.annot	ENSG00000115085	1.9979	0.022866	ZAP70	0.647914
efficiency_r	Fetal_brain.genes.annot	ENSG00000136682	1.9978	0.022868	CBWD2	0.647914
efficiency_r	Fetal_brain.genes.annot	ENSG00000222544	1.9977	0.022876	RNU6-735P	0.647914
efficiency_r	Fetal_brain.genes.annot	ENSG00000188032	1.9975	0.022887	C19orf67	0.647914
efficiency_r	Fetal_brain.genes.annot	ENSG00000204469	1.997	0.022911	PRRC2A	0.647914
efficiency_r	Fetal_brain.genes.annot	ENSG00000108599	1.997	0.022915	AKAP10	0.647914
efficiency_r	Fetal_brain.genes.annot	ENSG00000226091	1.9969	0.022916	LINC00937	0.647914
efficiency_global	Cortical_Neuron.genes.annot	ENSG00000140030	1.9216	0.027325	GPR65	0.647915
efficiency_global	Cortical_Neuron.genes.annot	ENSG00000213440	1.9216	0.027329	H2AZP1	0.647915
efficiency_global	Cortical_Neuron.genes.annot	ENSG00000218048	1.9216	0.02733	AL121949.1	0.647915
efficiency_global	Cortical_Neuron.genes.annot	ENSG00000077312	1.9215	0.027337	SNRPA	0.647915
degree_global	Cortical_Neuron.genes.annot	ENSG00000214161	1.8909	0.029319	SDC4P	0.647923
clustering_global	Cortical_Neuron.genes.annot	ENSG00000170315	1.9211	0.027362	UBB	0.647924
contralateral_degree_global	Cortical_Neuron.genes.annot	ENSG00000113391	1.8927	0.029196	FAM172A	0.647925
contralateral_degree_global	Adult_brain.genes.annot	ENSG00000222614	1.9323	0.026659	Y_RNA	0.64793
contralateral_degree_global	Adult_brain.genes.annot	ENSG00000055147	1.932	0.026678	FAM114A2	0.64793
contralateral_degree_global	Adult_brain.genes.annot	ENSG00000213174	1.9317	0.026695	AC026316.1	0.64793
contralateral_degree_global	Adult_brain.genes.annot	ENSG00000162892	1.9317	0.026701	IL24	0.64793
contralateral_degree_global	Adult_brain.genes.annot	ENSG00000235029	1.9316	0.026705	MNX1-AS2	0.64793
contralateral_degree_global	Adult_brain.genes.annot	ENSG00000168685	1.9316	0.026706	IL7R	0.64793
contralateral_degree_global	Adult_brain.genes.annot	ENSG00000246705	1.9315	0.026711	H2AJ	0.64793
contralateral_degree_global	Adult_brain.genes.annot	ENSG00000251141	1.9314	0.026718	MRPS30-DT	0.64793
clustering_l	Cortical_Neuron.genes.annot	ENSG00000234338	1.954	0.025352	AC073349.2	0.647934
clustering_l	Cortical_Neuron.genes.annot	ENSG00000221176	1.9536	0.025374	MIR1207	0.647934
clustering_l	Cortical_Neuron.genes.annot	ENSG00000196735	1.9536	0.025375	HLA-DQA1	0.647934
clustering_l	Cortical_Neuron.genes.annot	ENSG00000113742	1.9533	0.025389	CPEB4	0.647934
clustering_l	Cortical_Neuron.genes.annot	ENSG00000250416	1.9533	0.025393	SEC63P2	0.647934
efficiency_r	Midbrain_DA.genes.annot	ENSG00000150961	1.9333	0.026597	SEC24D	0.647935
ipsilateral_degree_l	Cortical_Neuron.genes.annot	ENSG00000134824	1.8969	0.02892	FADS2	0.647937
ipsilateral_degree_l	Cortical_Neuron.genes.annot	ENSG00000242696	1.8969	0.028922	RN7SL40P	0.647937
ipsilateral_degree_l	Cortical_Neuron.genes.annot	ENSG00000222107	1.8966	0.028939	RN7SKP117	0.647937
ipsilateral_degree_l	Cortical_Neuron.genes.annot	ENSG00000238393	1.8966	0.028941	AC009009.1	0.647937
ipsilateral_degree_l	Cortical_Neuron.genes.annot	ENSG00000251423	1.8964	0.028951	AC016576.1	0.647937
ipsilateral_degree_l	Cortical_Neuron.genes.annot	ENSG00000168903	1.8963	0.02896	BTNL3	0.647937
ipsilateral_degree_l	Cortical_Neuron.genes.annot	ENSG00000170178	1.8962	0.028966	HOXD12	0.647937
ipsilateral_degree_l	Cortical_Neuron.genes.annot	ENSG00000220204	1.8961	0.028975	AL035079.1	0.647937
degree_global	ENSG.genes.annot	ENSG00000113318	1.8926	0.029207	MSH3	0.647938
degree_global	ENSG.genes.annot	ENSG00000138829	1.8922	0.02923	FBN2	0.647938
degree_global	ENSG.genes.annot	ENSG00000106258	1.8904	0.029353	CYP3A5	0.647938
degree_global	ENSG.genes.annot	ENSG00000136868	1.8889	0.029451	SLC31A1	0.647938
degree_global	ENSG.genes.annot	ENSG00000133884	1.8885	0.029479	DPF2	0.647938
degree_global	ENSG.genes.annot	ENSG00000151376	1.8879	0.02952	ME3	0.647938
degree_global	ENSG.genes.annot	ENSG00000091592	1.8878	0.029527	NLRP1	0.647938
degree_global	ENSG.genes.annot	ENSG00000129493	1.8878	0.029528	HEATR5A	0.647938
degree_global	ENSG.genes.annot	ENSG00000116095	1.8872	0.029564	PLEKHA3	0.647938
degree_global	ENSG.genes.annot	ENSG00000214866	1.8872	0.029566	DCDC2C	0.647938
degree_global	ENSG.genes.annot	ENSG00000130227	1.8842	0.029769	XPO7	0.647938
degree_global	ENSG.genes.annot	ENSG00000177932	1.8841	0.029774	ZNF354C	0.647938
degree_global	ENSG.genes.annot	ENSG00000141452	1.8837	0.0298	RMC1	0.647938
degree_global	ENSG.genes.annot	ENSG00000140506	1.8836	0.029808	LMAN1L	0.647938
degree_global	ENSG.genes.annot	ENSG00000033800	1.8834	0.02982	PIAS1	0.647938
degree_global	ENSG.genes.annot	ENSG00000146457	1.8833	0.02983	WTAP	0.647938
degree_global	ENSG.genes.annot	ENSG00000060237	1.8833	0.029831	WNK1	0.647938
degree_global	ENSG.genes.annot	ENSG00000108963	1.8825	0.029885	DPH1	0.647938
degree_global	ENSG.genes.annot	ENSG00000172530	1.8822	0.029905	BANP	0.647938
degree_global	ENSG.genes.annot	ENSG00000204007	1.8821	0.029909	GLT6D1	0.647938
degree_global	ENSG.genes.annot	ENSG00000177830	1.882	0.029917	CHID1	0.647938
degree_global	ENSG.genes.annot	ENSG00000144659	1.8819	0.029923	SLC25A38	0.647938
degree_global	ENSG.genes.annot	ENSG00000136213	1.8812	0.02997	CHST12	0.647938
degree_global	ENSG.genes.annot	ENSG00000099953	1.8811	0.029982	MMP11	0.647938
small_worldness_r	Cortical_Neuron.genes.annot	ENSG00000221507	2.0694	0.019254	RNU6ATAC40P	0.647939
small_worldness_r	Cortical_Neuron.genes.annot	ENSG00000232327	2.069	0.019273	AC105917.1	0.647939
small_worldness_r	Cortical_Neuron.genes.annot	ENSG00000232163	2.0688	0.019281	RPLP1P13	0.647939
small_worldness_r	Cortical_Neuron.genes.annot	ENSG00000102575	2.0687	0.019288	ACP5	0.647939
clustering_l	Fetal_brain.genes.annot	ENSG00000122180	1.9889	0.023356	MYOG	0.64794
clustering_l	Fetal_brain.genes.annot	ENSG00000251374	1.9889	0.023357	AC010598.1	0.64794
clustering_l	Fetal_brain.genes.annot	ENSG00000240870	1.9886	0.023372	RPL19P14	0.64794
clustering_l	Fetal_brain.genes.annot	ENSG00000254499	1.9883	0.023389	AC002056.2	0.64794
clustering_l	Fetal_brain.genes.annot	ENSG00000253621	1.9882	0.023394	RPSAP74	0.64794
clustering_l	Fetal_brain.genes.annot	ENSG00000236056	1.9881	0.0234	GAPDHP14	0.64794
clustering_l	Fetal_brain.genes.annot	ENSG00000270030	1.9879	0.023414	AC136475.7	0.64794
clustering_l	Fetal_brain.genes.annot	ENSG00000254051	1.9878	0.023416	AC011853.1	0.64794
clustering_l	Fetal_brain.genes.annot	ENSG00000269364	1.9877	0.023424	LINC01233	0.64794
clustering_l	Fetal_brain.genes.annot	ENSG00000273084	1.987	0.023463	AC092171.5	0.64794
clustering_l	Fetal_brain.genes.annot	ENSG00000234432	1.987	0.023463	AC092171.3	0.64794
clustering_l	Fetal_brain.genes.annot	ENSG00000198663	1.9867	0.023479	C6orf89	0.64794
clustering_l	Fetal_brain.genes.annot	ENSG00000092758	1.9866	0.023485	COL9A3	0.64794
clustering_l	Fetal_brain.genes.annot	ENSG00000255487	1.9863	0.023501	AC087362.2	0.64794
clustering_l	Fetal_brain.genes.annot	ENSG00000144028	1.9862	0.023506	SNRNP200	0.64794
clustering_l	Fetal_brain.genes.annot	ENSG00000158636	1.986	0.023519	EMSY	0.64794
clustering_l	Fetal_brain.genes.annot	ENSG00000103647	1.9857	0.023531	CORO2B	0.64794
clustering_l	Fetal_brain.genes.annot	ENSG00000256223	1.9854	0.023547	ZNF10	0.64794
clustering_l	Fetal_brain.genes.annot	ENSG00000248656	1.9854	0.023548	AC083795.2	0.64794
clustering_l	Fetal_brain.genes.annot	ENSG00000265929	1.985	0.023572	hsa-mir-5195	0.64794
clustering_l	Fetal_brain.genes.annot	ENSG00000106665	1.9849	0.023575	CLIP2	0.64794
clustering_l	Fetal_brain.genes.annot	ENSG00000246082	1.9848	0.023583	NUDT16P1	0.64794
small_worldness_r	Midbrain_DA.genes.annot	ENSG00000214552	2.0497	0.020196	COPS8P2	0.64795
small_worldness_r	Midbrain_DA.genes.annot	ENSG00000258948	2.0497	0.020197	KRT8P1	0.64795
ipsilateral_degree_l	Adult_brain.genes.annot	ENSG00000200114	1.9479	0.025712	RNA5SP123	0.647959
ipsilateral_degree_l	Adult_brain.genes.annot	ENSG00000272892	1.9478	0.02572	AL133551.1	0.647959
degree_global	Adult_brain.genes.annot	ENSG00000199378	1.9528	0.025424	Y_RNA	0.64796
efficiency_l	Adult_brain.genes.annot	ENSG00000104853	1.9854	0.023549	CLPTM1	0.647961
ipsilateral_degree_r	Cortical_Neuron.genes.annot	ENSG00000130803	2.0233	0.021523	ZNF317	0.647963
ipsilateral_degree_r	Cortical_Neuron.genes.annot	ENSG00000099337	2.0232	0.021529	KCNK6	0.647963
clustering_global	Cortical_Neuron.genes.annot	ENSG00000200090	1.9208	0.027376	Y_RNA	0.647964
small_worldness_r	Midbrain_DA.genes.annot	ENSG00000254051	2.0493	0.020218	AC011853.1	0.647969
small_worldness_r	Midbrain_DA.genes.annot	ENSG00000102804	2.0491	0.020225	TSC22D1	0.647969
small_worldness_r	Midbrain_DA.genes.annot	ENSG00000235876	2.0487	0.020247	FEM1AP4	0.647969
small_worldness_r	Midbrain_DA.genes.annot	ENSG00000267104	2.0485	0.020258	TBC1D3P1-DHX40P1	0.647969
small_worldness_r	Midbrain_DA.genes.annot	ENSG00000254910	2.0484	0.020259	AC136475.2	0.647969
efficiency_global	Adult_brain.genes.annot	ENSG00000212440	1.9553	0.025271	SNORA75	0.647969
efficiency_global	Adult_brain.genes.annot	ENSG00000124523	1.9549	0.025297	SIRT5	0.647969
efficiency_global	Adult_brain.genes.annot	ENSG00000181163	1.9547	0.025311	NPM1	0.647969
efficiency_global	Adult_brain.genes.annot	ENSG00000184731	1.9545	0.025323	FAM110C	0.647969
efficiency_global	Adult_brain.genes.annot	ENSG00000101265	1.9544	0.025326	RASSF2	0.647969
efficiency_global	Adult_brain.genes.annot	ENSG00000253204	1.9544	0.02533	AC090281.1	0.647969
efficiency_global	Adult_brain.genes.annot	ENSG00000222457	1.9543	0.025334	RNU6-121P	0.647969
efficiency_global	Adult_brain.genes.annot	ENSG00000260858	1.9542	0.025338	AC010551.3	0.647969
path_length_l	Adult_brain.genes.annot	ENSG00000227762	1.9308	0.026754	GUSBP8	0.647978
path_length_l	Adult_brain.genes.annot	ENSG00000264538	1.9308	0.026757	SUZ12P1	0.647978
ipsilateral_degree_global	Fetal_brain.genes.annot	ENSG00000177706	1.9493	0.025632	FAM20C	0.647979
small_worldness_r	Fetal_brain.genes.annot	ENSG00000171747	2.1103	0.017417	LGALS4	0.647981
degree_global	Adult_brain.genes.annot	ENSG00000200086	1.9522	0.02546	RNU6-433P	0.647986
degree_global	Adult_brain.genes.annot	ENSG00000114767	1.9521	0.025461	RRP9	0.647986
degree_global	Adult_brain.genes.annot	ENSG00000230407	1.9521	0.025462	AC018717.1	0.647986
small_worldness_l	Cortical_Neuron.genes.annot	ENSG00000053918	2.0073	0.022359	KCNQ1	0.647991
small_worldness_l	Cortical_Neuron.genes.annot	ENSG00000250462	2.0071	0.022367	LRRC37BP1	0.647991
clustering_global	Midbrain_DA.genes.annot	ENSG00000249444	1.9332	0.026605	AC114324.2	0.648001
clustering_global	Midbrain_DA.genes.annot	ENSG00000110851	1.933	0.02662	PRDM4	0.648001
clustering_global	Midbrain_DA.genes.annot	ENSG00000140481	1.9327	0.026639	CCDC33	0.648001
clustering_global	Midbrain_DA.genes.annot	ENSG00000264386	1.9327	0.026639	MIR4513	0.648001
clustering_global	Midbrain_DA.genes.annot	ENSG00000105186	1.9324	0.026657	ANKRD27	0.648001
clustering_global	Midbrain_DA.genes.annot	ENSG00000273568	1.9321	0.026673	AC131009.3	0.648001
clustering_global	Midbrain_DA.genes.annot	ENSG00000110330	1.9319	0.026687	BIRC2	0.648001
clustering_global	Midbrain_DA.genes.annot	ENSG00000184856	1.9318	0.026692	LINC00308	0.648001
clustering_global	Midbrain_DA.genes.annot	ENSG00000124177	1.9317	0.026698	CHD6	0.648001
ipsilateral_degree_r	ENSG.genes.annot	ENSG00000167414	2.0173	0.021835	GNG8	0.648004
ipsilateral_degree_r	ENSG.genes.annot	ENSG00000115042	2.017	0.021848	FAHD2A	0.648004
ipsilateral_degree_r	ENSG.genes.annot	ENSG00000163602	2.0164	0.02188	RYBP	0.648004
path_length_global	Midbrain_DA.genes.annot	ENSG00000230019	1.8829	0.029856	YWHAQP9	0.64801
ipsilateral_degree_r	Cortical_Neuron.genes.annot	ENSG00000171936	2.0225	0.021564	OR10H3	0.648027
ipsilateral_degree_r	Cortical_Neuron.genes.annot	ENSG00000273294	2.0223	0.021574	C1QTNF3-AMACR	0.648027
ipsilateral_degree_r	Cortical_Neuron.genes.annot	ENSG00000270252	2.0221	0.021583	IGKV3OR2-5	0.648027
ipsilateral_degree_r	Cortical_Neuron.genes.annot	ENSG00000073417	2.022	0.021588	PDE8A	0.648027
ipsilateral_degree_r	Cortical_Neuron.genes.annot	ENSG00000264246	2.0217	0.021603	AP005208.1	0.648027
ipsilateral_degree_r	Cortical_Neuron.genes.annot	ENSG00000198570	2.0217	0.021605	RD3	0.648027
path_length_l	Midbrain_DA.genes.annot	ENSG00000243584	1.901	0.02865	AC068769.1	0.648028
path_length_l	Midbrain_DA.genes.annot	ENSG00000267437	1.9008	0.028661	AC012309.2	0.648028
path_length_l	Midbrain_DA.genes.annot	ENSG00000244329	1.9008	0.028665	UBA52P9	0.648028
ipsilateral_degree_global	Adult_brain.genes.annot	ENSG00000177800	1.9486	0.025669	TMEM78	0.648043
ipsilateral_degree_global	Adult_brain.genes.annot	ENSG00000153113	1.9486	0.025671	CAST	0.648043
ipsilateral_degree_global	Adult_brain.genes.annot	ENSG00000129250	1.9486	0.025674	KIF1C	0.648043
efficiency_l	Cortical_Neuron.genes.annot	ENSG00000213297	1.9355	0.026463	ZNF625-ZNF20	0.648044
efficiency_l	Cortical_Neuron.genes.annot	ENSG00000227134	1.9355	0.026464	AC093084.1	0.648044
efficiency_l	Cortical_Neuron.genes.annot	ENSG00000223614	1.9352	0.02648	ZNF735	0.648044
efficiency_l	Cortical_Neuron.genes.annot	ENSG00000248979	1.9351	0.026487	LAMTOR3P2	0.648044
efficiency_l	Cortical_Neuron.genes.annot	ENSG00000163029	1.935	0.026493	SMC6	0.648044
path_length_r	Cortical_Neuron.genes.annot	ENSG00000182732	2.0158	0.021908	RGS6	0.648056
path_length_r	Cortical_Neuron.genes.annot	ENSG00000260146	2.0156	0.021919	AC132186.1	0.648056
path_length_r	Cortical_Neuron.genes.annot	ENSG00000260393	2.0155	0.021929	AC026462.2	0.648056
path_length_r	Cortical_Neuron.genes.annot	ENSG00000253665	2.0153	0.021935	AC022733.1	0.648056
path_length_r	Cortical_Neuron.genes.annot	ENSG00000269391	2.0151	0.021948	AC010139.1	0.648056
path_length_r	Cortical_Neuron.genes.annot	ENSG00000236655	2.015	0.021954	AC023347.2	0.648056
path_length_r	Cortical_Neuron.genes.annot	ENSG00000277684	2.0148	0.021963	AL392048.1	0.648056
efficiency_r	ENSG.genes.annot	ENSG00000173825	2.0156	0.021921	TIGD3	0.648058
efficiency_r	ENSG.genes.annot	ENSG00000137266	2.012	0.022112	SLC22A23	0.648058
efficiency_r	ENSG.genes.annot	ENSG00000174516	2.0107	0.02218	PELI3	0.648058
efficiency_r	ENSG.genes.annot	ENSG00000072571	2.0105	0.02219	HMMR	0.648058
efficiency_r	ENSG.genes.annot	ENSG00000158321	2.0101	0.02221	AUTS2	0.648058
efficiency_r	ENSG.genes.annot	ENSG00000249242	2.01	0.022217	TMEM150C	0.648058
efficiency_r	ENSG.genes.annot	ENSG00000176681	2.0098	0.022224	LRRC37A	0.648058
efficiency_r	ENSG.genes.annot	ENSG00000204815	2.0088	0.022277	TTC25	0.648058
efficiency_r	ENSG.genes.annot	ENSG00000175287	2.0088	0.022278	PHYHD1	0.648058
efficiency_r	ENSG.genes.annot	ENSG00000073584	2.0084	0.0223	SMARCE1	0.648058
efficiency_r	ENSG.genes.annot	ENSG00000156006	2.0081	0.022316	NAT2	0.648058
efficiency_r	ENSG.genes.annot	ENSG00000164197	2.0066	0.022399	RNF180	0.648058
efficiency_r	ENSG.genes.annot	ENSG00000175573	2.0059	0.022436	C11orf68	0.648058
efficiency_r	ENSG.genes.annot	ENSG00000172594	2.0057	0.022445	SMPDL3A	0.648058
efficiency_r	ENSG.genes.annot	ENSG00000140153	2.0051	0.022476	WDR20	0.648058
efficiency_r	ENSG.genes.annot	ENSG00000116544	2.0038	0.022547	DLGAP3	0.648058
efficiency_r	ENSG.genes.annot	ENSG00000150787	2.0028	0.022602	PTS	0.648058
efficiency_r	ENSG.genes.annot	ENSG00000134899	2.0023	0.022627	ERCC5	0.648058
efficiency_r	ENSG.genes.annot	ENSG00000145685	2.0018	0.022652	LHFPL2	0.648058
efficiency_r	ENSG.genes.annot	ENSG00000204710	2.0012	0.022687	SPDYC	0.648058
efficiency_r	ENSG.genes.annot	ENSG00000150261	2.0011	0.02269	OR8K1	0.648058
efficiency_r	ENSG.genes.annot	ENSG00000173786	2.0007	0.022712	CNP	0.648058
efficiency_r	ENSG.genes.annot	ENSG00000125637	2.0003	0.022734	PSD4	0.648058
efficiency_r	ENSG.genes.annot	ENSG00000164440	1.9976	0.022879	TXLNB	0.648058
efficiency_r	ENSG.genes.annot	ENSG00000165702	1.9973	0.022898	GFI1B	0.648058
efficiency_r	ENSG.genes.annot	ENSG00000100297	1.9967	0.02293	MCM5	0.648058
efficiency_r	ENSG.genes.annot	ENSG00000141294	1.9966	0.022936	LRRC46	0.648058
efficiency_r	ENSG.genes.annot	ENSG00000178802	1.996	0.022964	MPI	0.648058
efficiency_r	ENSG.genes.annot	ENSG00000162971	1.9952	0.02301	TYW5	0.648058
efficiency_r	ENSG.genes.annot	ENSG00000102858	1.9946	0.023045	MGRN1	0.648058
efficiency_r	ENSG.genes.annot	ENSG00000109458	1.9943	0.023061	GAB1	0.648058
efficiency_r	ENSG.genes.annot	ENSG00000048740	1.9928	0.02314	CELF2	0.648058
efficiency_r	ENSG.genes.annot	ENSG00000172199	1.9911	0.023234	OR8U1	0.648058
efficiency_r	ENSG.genes.annot	ENSG00000257365	1.9895	0.023322	FNTB	0.648058
efficiency_r	ENSG.genes.annot	ENSG00000177191	1.9889	0.023356	B3GNT8	0.648058
efficiency_r	ENSG.genes.annot	ENSG00000167522	1.9886	0.023374	ANKRD11	0.648058
efficiency_r	ENSG.genes.annot	ENSG00000139180	1.988	0.023406	NDUFA9	0.648058
efficiency_r	ENSG.genes.annot	ENSG00000065621	1.9879	0.023413	GSTO2	0.648058
efficiency_r	ENSG.genes.annot	ENSG00000025770	1.9876	0.023425	NCAPH2	0.648058
efficiency_r	ENSG.genes.annot	ENSG00000164494	1.9863	0.0235	PDSS2	0.648058
efficiency_r	ENSG.genes.annot	ENSG00000130518	1.9858	0.023527	IQCN	0.648058
efficiency_r	ENSG.genes.annot	ENSG00000138100	1.9856	0.023537	TRIM54	0.648058
efficiency_r	ENSG.genes.annot	ENSG00000143375	1.9853	0.023553	CGN	0.648058
efficiency_r	ENSG.genes.annot	ENSG00000129625	1.9845	0.0236	REEP5	0.648058
efficiency_r	ENSG.genes.annot	ENSG00000167549	1.9841	0.023625	CORO6	0.648058
efficiency_r	ENSG.genes.annot	ENSG00000185551	1.9827	0.023699	NR2F2	0.648058
efficiency_r	ENSG.genes.annot	ENSG00000166359	1.9824	0.023715	WDR88	0.648058
efficiency_r	ENSG.genes.annot	ENSG00000182326	1.9816	0.023763	C1S	0.648058
efficiency_r	ENSG.genes.annot	ENSG00000155792	1.9811	0.023789	DEPTOR	0.648058
efficiency_r	ENSG.genes.annot	ENSG00000237452	1.9809	0.023799	BHMG1	0.648058
efficiency_r	ENSG.genes.annot	ENSG00000125457	1.9808	0.023806	MIF4GD	0.648058
efficiency_r	ENSG.genes.annot	ENSG00000140471	1.9799	0.023856	LINS1	0.648058
efficiency_r	ENSG.genes.annot	ENSG00000155256	1.9799	0.023857	ZFYVE27	0.648058
efficiency_r	ENSG.genes.annot	ENSG00000100867	1.9795	0.023877	DHRS2	0.648058
efficiency_r	ENSG.genes.annot	ENSG00000196166	1.9795	0.023881	C8orf86	0.648058
efficiency_l	Cortical_Neuron.genes.annot	ENSG00000062725	1.9347	0.026515	APPBP2	0.648066
efficiency_l	Cortical_Neuron.genes.annot	ENSG00000224028	1.9343	0.026539	LINC01853	0.648066
efficiency_l	Cortical_Neuron.genes.annot	ENSG00000211639	1.9342	0.026543	IGLV4-60	0.648066
efficiency_l	Cortical_Neuron.genes.annot	ENSG00000185278	1.9341	0.026552	ZBTB37	0.648066
efficiency_l	Cortical_Neuron.genes.annot	ENSG00000145687	1.9339	0.026561	SSBP2	0.648066
efficiency_l	Cortical_Neuron.genes.annot	ENSG00000270670	1.9338	0.026571	MARK2P16	0.648066
efficiency_l	Cortical_Neuron.genes.annot	ENSG00000197332	1.9332	0.026606	AC008543.1	0.648066
efficiency_l	Cortical_Neuron.genes.annot	ENSG00000252580	1.9331	0.026612	SNORA31	0.648066
efficiency_l	Cortical_Neuron.genes.annot	ENSG00000275728	1.9331	0.026615	AL049794.2	0.648066
efficiency_l	Cortical_Neuron.genes.annot	ENSG00000207930	1.933	0.026617	MIR603	0.648066
efficiency_r	Fetal_brain.genes.annot	ENSG00000239344	1.9966	0.022934	AC090686.1	0.648074
path_length_r	Fetal_brain.genes.annot	ENSG00000206910	2.0451	0.020425	SNORA29	0.648074
path_length_r	Fetal_brain.genes.annot	ENSG00000221739	2.0448	0.020435	MIR1203	0.648074
path_length_r	Fetal_brain.genes.annot	ENSG00000251398	2.0447	0.020441	LINC01256	0.648074
path_length_r	Fetal_brain.genes.annot	ENSG00000227238	2.0447	0.020442	TTC39DP	0.648074
clustering_r	Adult_brain.genes.annot	ENSG00000255349	2.0184	0.021776	OR4A7P	0.64808
clustering_r	Adult_brain.genes.annot	ENSG00000153485	2.0182	0.021785	TMEM251	0.64808
clustering_r	Adult_brain.genes.annot	ENSG00000131634	2.018	0.021793	TMEM204	0.64808
clustering_r	Adult_brain.genes.annot	ENSG00000228034	2.0178	0.021805	HMGN2P21	0.64808
clustering_r	Adult_brain.genes.annot	ENSG00000260018	2.0177	0.021809	AC040169.1	0.64808
clustering_r	Adult_brain.genes.annot	ENSG00000152465	2.0177	0.021812	NMT2	0.64808
clustering_r	Adult_brain.genes.annot	ENSG00000031003	2.0176	0.021817	FAM13B	0.64808
clustering_r	Adult_brain.genes.annot	ENSG00000197506	2.0174	0.021826	SLC28A3	0.64808
path_length_r	Adult_brain.genes.annot	ENSG00000272721	1.9564	0.025207	AC131235.3	0.64809
small_worldness_r	Adult_brain.genes.annot	ENSG00000152465	2.0853	0.01852	NMT2	0.648101
efficiency_l	Fetal_brain.genes.annot	ENSG00000065665	2.0316	0.021097	SEC61A2	0.64811
small_worldness_r	Cortical_Neuron.genes.annot	ENSG00000258975	2.0675	0.019342	AL133279.2	0.648111
small_worldness_r	Cortical_Neuron.genes.annot	ENSG00000158792	2.0675	0.019342	SPATA2L	0.648111
small_worldness_r	Cortical_Neuron.genes.annot	ENSG00000249495	2.0674	0.019349	AC117525.1	0.648111
small_worldness_r	Cortical_Neuron.genes.annot	ENSG00000284439	2.0673	0.019353	TAF11L3	0.648111
small_worldness_r	Cortical_Neuron.genes.annot	ENSG00000221093	2.0672	0.01936	SNORA3	0.648111
small_worldness_r	Cortical_Neuron.genes.annot	ENSG00000260400	2.067	0.019367	AL513534.3	0.648111
efficiency_global	Adult_brain.genes.annot	ENSG00000237298	1.9539	0.025357	TTN-AS1	0.648136
efficiency_global	Adult_brain.genes.annot	ENSG00000197568	1.9531	0.025405	HHLA3	0.648136
efficiency_global	Adult_brain.genes.annot	ENSG00000222004	1.9529	0.025417	LINC02860	0.648136
efficiency_global	Adult_brain.genes.annot	ENSG00000260316	1.9528	0.02542	AL008727.1	0.648136
efficiency_global	Adult_brain.genes.annot	ENSG00000100030	1.9527	0.025428	MAPK1	0.648136
efficiency_global	Adult_brain.genes.annot	ENSG00000150244	1.9527	0.02543	TRIM48	0.648136
efficiency_global	Adult_brain.genes.annot	ENSG00000223734	1.9526	0.025434	LAPTM4A-DT	0.648136
efficiency_global	Adult_brain.genes.annot	ENSG00000141294	1.9518	0.02548	LRRC46	0.648136
efficiency_global	Adult_brain.genes.annot	ENSG00000201339	1.9517	0.025485	Y_RNA	0.648136
efficiency_global	Adult_brain.genes.annot	ENSG00000263624	1.9517	0.025488	AC055811.1	0.648136
efficiency_global	Adult_brain.genes.annot	ENSG00000257045	1.9515	0.025498	AC016746.1	0.648136
efficiency_global	Adult_brain.genes.annot	ENSG00000281039	1.9514	0.025506	AC005154.5	0.648136
efficiency_global	Adult_brain.genes.annot	ENSG00000237522	1.9511	0.025522	NONOP2	0.648136
efficiency_global	Adult_brain.genes.annot	ENSG00000127472	1.9506	0.025552	PLA2G5	0.648136
efficiency_global	Adult_brain.genes.annot	ENSG00000270316	1.9506	0.025555	BORCS7-ASMT	0.648136
efficiency_global	Adult_brain.genes.annot	ENSG00000227134	1.9501	0.02558	AC093084.1	0.648136
efficiency_global	Adult_brain.genes.annot	ENSG00000273209	1.9498	0.025599	AC069148.1	0.648136
efficiency_global	Adult_brain.genes.annot	ENSG00000271366	1.9498	0.025603	AC002128.2	0.648136
efficiency_global	Adult_brain.genes.annot	ENSG00000163596	1.9495	0.025618	ICA1L	0.648136
efficiency_global	Adult_brain.genes.annot	ENSG00000173209	1.9495	0.025619	AHSA2P	0.648136
efficiency_global	Adult_brain.genes.annot	ENSG00000189056	1.9494	0.025624	RELN	0.648136
efficiency_global	Adult_brain.genes.annot	ENSG00000283016	1.9494	0.025626	AL139353.3	0.648136
efficiency_global	Adult_brain.genes.annot	ENSG00000279656	1.9491	0.025644	AL132780.4	0.648136
efficiency_global	Adult_brain.genes.annot	ENSG00000127481	1.949	0.02565	UBR4	0.648136
efficiency_global	Adult_brain.genes.annot	ENSG00000280989	1.9489	0.025653	LINC00581	0.648136
ipsilateral_degree_l	Fetal_brain.genes.annot	ENSG00000277544	1.8794	0.030097	AC104073.3	0.648138
ipsilateral_degree_l	Fetal_brain.genes.annot	ENSG00000158865	1.879	0.03012	SLC5A11	0.648138
ipsilateral_degree_l	Fetal_brain.genes.annot	ENSG00000261817	1.8784	0.030162	AL390718.1	0.648138
ipsilateral_degree_l	Fetal_brain.genes.annot	ENSG00000070756	1.8784	0.030163	PABPC1	0.648138
ipsilateral_degree_l	Fetal_brain.genes.annot	ENSG00000199710	1.8783	0.030171	Y_RNA	0.648138
ipsilateral_degree_l	Fetal_brain.genes.annot	ENSG00000138131	1.8779	0.030195	LOXL4	0.648138
ipsilateral_degree_l	Fetal_brain.genes.annot	ENSG00000251726	1.8779	0.030196	RNU7-41P	0.648138
ipsilateral_degree_l	Fetal_brain.genes.annot	ENSG00000244060	1.8779	0.030198	RPS2P41	0.648138
ipsilateral_degree_l	Fetal_brain.genes.annot	ENSG00000255995	1.8778	0.030203	AP002795.1	0.648138
ipsilateral_degree_l	Fetal_brain.genes.annot	ENSG00000258745	1.8778	0.030206	AL358334.3	0.648138
ipsilateral_degree_l	Fetal_brain.genes.annot	ENSG00000130703	1.8775	0.030223	OSBPL2	0.648138
ipsilateral_degree_l	Fetal_brain.genes.annot	ENSG00000249231	1.8775	0.030228	CASC16	0.648138
small_worldness_global	Midbrain_DA.genes.annot	ENSG00000171243	2.0009	0.022702	SOSTDC1	0.64814
small_worldness_global	Midbrain_DA.genes.annot	ENSG00000268589	2.0005	0.022723	AC011467.2	0.64814
small_worldness_global	Midbrain_DA.genes.annot	ENSG00000113742	2.0003	0.022732	CPEB4	0.64814
small_worldness_global	Midbrain_DA.genes.annot	ENSG00000213925	2.0003	0.022735	NPM1P33	0.64814
small_worldness_global	Midbrain_DA.genes.annot	ENSG00000263967	2.0001	0.022744	MIR4290	0.64814
small_worldness_global	Midbrain_DA.genes.annot	ENSG00000201492	2	0.022752	RNA5SP78	0.64814
small_worldness_global	Midbrain_DA.genes.annot	ENSG00000252720	1.9998	0.022759	RNU6-1258P	0.64814
small_worldness_global	Adult_brain.genes.annot	ENSG00000145832	2.0911	0.018262	SLC25A48	0.648141
ipsilateral_degree_global	Fetal_brain.genes.annot	ENSG00000070882	1.9489	0.025651	OSBPL3	0.648147
small_worldness_r	Fetal_brain.genes.annot	ENSG00000144188	2.1099	0.017434	TRIM43CP	0.648155
path_length_l	Adult_brain.genes.annot	ENSG00000188820	1.9304	0.026777	CALHM6	0.648164
path_length_r	Midbrain_DA.genes.annot	ENSG00000184517	1.8886	0.02947	ZFP1	0.648168
ipsilateral_degree_l	Adult_brain.genes.annot	ENSG00000252629	1.9474	0.025741	AL050316.1	0.648169
ipsilateral_degree_l	Adult_brain.genes.annot	ENSG00000156735	1.9472	0.025753	BAG4	0.648169
path_length_r	Adult_brain.genes.annot	ENSG00000136167	1.9559	0.025236	LCP1	0.648191
path_length_r	Adult_brain.genes.annot	ENSG00000147647	1.9556	0.025256	DPYS	0.648191
path_length_r	Adult_brain.genes.annot	ENSG00000278351	1.9553	0.025273	AC009248.2	0.648191
path_length_r	Adult_brain.genes.annot	ENSG00000221200	1.9549	0.025299	MIR1253	0.648191
path_length_r	Adult_brain.genes.annot	ENSG00000249910	1.9548	0.025303	TRIM51CP	0.648191
path_length_r	Adult_brain.genes.annot	ENSG00000259630	1.9548	0.025305	AC104046.1	0.648191
path_length_r	Adult_brain.genes.annot	ENSG00000254891	1.9546	0.025315	OR4A9P	0.648191
path_length_r	Adult_brain.genes.annot	ENSG00000197177	1.9545	0.025321	ADGRA1	0.648191
path_length_r	Adult_brain.genes.annot	ENSG00000224625	1.9545	0.025322	TUBB8P6	0.648191
efficiency_l	Fetal_brain.genes.annot	ENSG00000135940	2.0313	0.021112	COX5B	0.648191
clustering_global	Adult_brain.genes.annot	ENSG00000251345	1.952	0.025471	AC093826.1	0.648193
clustering_global	Adult_brain.genes.annot	ENSG00000005007	1.9518	0.025484	UPF1	0.648193
clustering_global	Adult_brain.genes.annot	ENSG00000244571	1.9507	0.025549	RPS6P4	0.648193
clustering_global	Adult_brain.genes.annot	ENSG00000251639	1.9506	0.025549	AC092535.3	0.648193
clustering_global	Adult_brain.genes.annot	ENSG00000259826	1.9505	0.025561	AC072061.1	0.648193
clustering_global	Adult_brain.genes.annot	ENSG00000244537	1.9502	0.025575	KRTAP4-2	0.648193
clustering_global	Adult_brain.genes.annot	ENSG00000251141	1.95	0.025588	MRPS30-DT	0.648193
clustering_global	Adult_brain.genes.annot	ENSG00000198133	1.9497	0.025606	TMEM229B	0.648193
clustering_global	Adult_brain.genes.annot	ENSG00000225043	1.9492	0.025636	RPL18AP2	0.648193
clustering_global	Adult_brain.genes.annot	ENSG00000272844	1.9492	0.025637	AC074044.1	0.648193
clustering_global	Adult_brain.genes.annot	ENSG00000228453	1.9491	0.02564	RPS15AP9	0.648193
clustering_global	Adult_brain.genes.annot	ENSG00000223614	1.9491	0.025642	ZNF735	0.648193
clustering_global	Adult_brain.genes.annot	ENSG00000227198	1.9489	0.025651	C6orf47-AS1	0.648193
clustering_global	Adult_brain.genes.annot	ENSG00000258283	1.9488	0.025662	AC011603.4	0.648193
clustering_global	Adult_brain.genes.annot	ENSG00000188529	1.9487	0.025663	SRSF10	0.648193
clustering_global	Adult_brain.genes.annot	ENSG00000178761	1.9487	0.025667	FAM219B	0.648193
clustering_global	Adult_brain.genes.annot	ENSG00000243831	1.9483	0.025692	AL109933.2	0.648193
clustering_global	Adult_brain.genes.annot	ENSG00000251374	1.9482	0.025694	AC010598.1	0.648193
clustering_global	Adult_brain.genes.annot	ENSG00000175197	1.948	0.025709	DDIT3	0.648193
clustering_global	Adult_brain.genes.annot	ENSG00000101188	1.9479	0.025712	NTSR1	0.648193
clustering_global	Adult_brain.genes.annot	ENSG00000280022	1.9476	0.025731	AC126544.1	0.648193
clustering_global	Adult_brain.genes.annot	ENSG00000178104	1.9471	0.025763	PDE4DIP	0.648193
clustering_global	Adult_brain.genes.annot	ENSG00000205730	1.9471	0.025764	ITPRIPL2	0.648193
clustering_global	Adult_brain.genes.annot	ENSG00000258975	1.9468	0.025782	AL133279.2	0.648193
clustering_global	Adult_brain.genes.annot	ENSG00000280234	1.9466	0.025792	AC124303.2	0.648193
clustering_global	Adult_brain.genes.annot	ENSG00000225107	1.9465	0.025796	AC092484.1	0.648193
clustering_global	Adult_brain.genes.annot	ENSG00000240573	1.9459	0.025835	AC117462.1	0.648193
clustering_global	Adult_brain.genes.annot	ENSG00000277672	1.9455	0.025855	AC011603.5	0.648193
clustering_global	Adult_brain.genes.annot	ENSG00000171488	1.9452	0.025877	LRRC8C	0.648193
clustering_global	Adult_brain.genes.annot	ENSG00000186868	1.9449	0.025891	MAPT	0.648193
clustering_global	Adult_brain.genes.annot	ENSG00000248733	1.9447	0.025904	AC008852.1	0.648193
clustering_global	Adult_brain.genes.annot	ENSG00000235568	1.9435	0.025976	NFAM1	0.648193
clustering_global	Adult_brain.genes.annot	ENSG00000283267	1.9433	0.025992	FAM237B	0.648193
clustering_global	Adult_brain.genes.annot	ENSG00000249635	1.9429	0.026013	AC109361.1	0.648193
clustering_global	Adult_brain.genes.annot	ENSG00000255027	1.9429	0.026016	AP000842.2	0.648193
clustering_global	Adult_brain.genes.annot	ENSG00000130518	1.9429	0.026016	IQCN	0.648193
clustering_global	Adult_brain.genes.annot	ENSG00000164086	1.9427	0.026028	DUSP7	0.648193
clustering_global	Adult_brain.genes.annot	ENSG00000185201	1.9425	0.026038	IFITM2	0.648193
clustering_global	Adult_brain.genes.annot	ENSG00000228740	1.9425	0.026039	GABRG3-AS1	0.648193
clustering_global	Adult_brain.genes.annot	ENSG00000146834	1.9421	0.02606	MEPCE	0.648193
clustering_global	Adult_brain.genes.annot	ENSG00000251018	1.9421	0.026065	HMMR-AS1	0.648193
clustering_global	Adult_brain.genes.annot	ENSG00000242529	1.9419	0.026075	AHCYP8	0.648193
clustering_global	Adult_brain.genes.annot	ENSG00000198162	1.9418	0.026079	MAN1A2	0.648193
clustering_global	Adult_brain.genes.annot	ENSG00000158669	1.9417	0.02609	GPAT4	0.648193
clustering_global	Adult_brain.genes.annot	ENSG00000206665	1.9416	0.026092	RNU6-573P	0.648193
clustering_global	Adult_brain.genes.annot	ENSG00000249007	1.9414	0.026102	AL691482.4	0.648193
clustering_global	Adult_brain.genes.annot	ENSG00000223734	1.9413	0.026113	LAPTM4A-DT	0.648193
clustering_global	Adult_brain.genes.annot	ENSG00000238181	1.941	0.026126	AHCYP2	0.648193
clustering_global	Adult_brain.genes.annot	ENSG00000208028	1.9409	0.026133	MIR616	0.648193
clustering_global	Adult_brain.genes.annot	ENSG00000231616	1.9409	0.026134	AL354733.2	0.648193
clustering_global	Adult_brain.genes.annot	ENSG00000248456	1.9409	0.026137	LINC02485	0.648193
clustering_global	Adult_brain.genes.annot	ENSG00000251080	1.9404	0.026167	AC024132.3	0.648193
clustering_global	Adult_brain.genes.annot	ENSG00000235294	1.9404	0.026169	RPL7AP25	0.648193
clustering_global	Adult_brain.genes.annot	ENSG00000250045	1.9403	0.026175	CBX3P3	0.648193
clustering_global	Adult_brain.genes.annot	ENSG00000248757	1.9397	0.026206	LINC02115	0.648193
clustering_global	Adult_brain.genes.annot	ENSG00000168454	1.9396	0.026213	TXNDC2	0.648193
clustering_global	Adult_brain.genes.annot	ENSG00000248203	1.9394	0.026225	AC011362.1	0.648193
clustering_global	Adult_brain.genes.annot	ENSG00000230945	1.9394	0.026227	LINC01507	0.648193
clustering_global	Adult_brain.genes.annot	ENSG00000171658	1.9385	0.026282	NMRAL2P	0.648193
clustering_global	Adult_brain.genes.annot	ENSG00000258867	1.9382	0.026297	LINC01146	0.648193
clustering_global	Adult_brain.genes.annot	ENSG00000117593	1.9382	0.0263	DARS2	0.648193
clustering_global	Adult_brain.genes.annot	ENSG00000223615	1.9381	0.026305	AL807761.1	0.648193
clustering_global	Adult_brain.genes.annot	ENSG00000267579	1.938	0.026314	AC104971.2	0.648193
clustering_global	Adult_brain.genes.annot	ENSG00000278041	1.9378	0.026323	AL133325.3	0.648193
clustering_global	Adult_brain.genes.annot	ENSG00000183495	1.9377	0.026328	EP400	0.648193
clustering_global	Adult_brain.genes.annot	ENSG00000259351	1.9372	0.026362	AC015914.1	0.648193
clustering_global	Adult_brain.genes.annot	ENSG00000162688	1.9372	0.026363	AGL	0.648193
clustering_global	Adult_brain.genes.annot	ENSG00000228176	1.9366	0.026396	AC092265.1	0.648193
clustering_global	Adult_brain.genes.annot	ENSG00000234862	1.9366	0.026398	AL035258.1	0.648193
clustering_global	Adult_brain.genes.annot	ENSG00000075413	1.9366	0.026399	MARK3	0.648193
clustering_global	Adult_brain.genes.annot	ENSG00000125637	1.9365	0.0264	PSD4	0.648193
clustering_global	Adult_brain.genes.annot	ENSG00000267454	1.9365	0.026402	ZNF582-AS1	0.648193
clustering_global	Adult_brain.genes.annot	ENSG00000251213	1.9362	0.026424	AC012055.2	0.648193
clustering_global	Adult_brain.genes.annot	ENSG00000199075	1.936	0.026437	MIR26A1	0.648193
clustering_global	Adult_brain.genes.annot	ENSG00000201920	1.9358	0.026443	RNA5SP442	0.648193
clustering_global	Adult_brain.genes.annot	ENSG00000252892	1.9357	0.026455	RNU6-548P	0.648193
clustering_global	Adult_brain.genes.annot	ENSG00000197472	1.9357	0.026455	ZNF695	0.648193
clustering_global	Adult_brain.genes.annot	ENSG00000239135	1.9355	0.026465	snoU13	0.648193
clustering_global	Adult_brain.genes.annot	ENSG00000168216	1.9354	0.02647	LMBRD1	0.648193
clustering_global	Adult_brain.genes.annot	ENSG00000251196	1.9353	0.026477	AC106760.1	0.648193
clustering_global	Adult_brain.genes.annot	ENSG00000224586	1.9352	0.026485	GPX5	0.648193
clustering_global	Adult_brain.genes.annot	ENSG00000104635	1.935	0.026497	SLC39A14	0.648193
clustering_global	Adult_brain.genes.annot	ENSG00000188316	1.935	0.026497	ENO4	0.648193
clustering_global	Adult_brain.genes.annot	ENSG00000144228	1.9346	0.026517	SPOPL	0.648193
clustering_global	Adult_brain.genes.annot	ENSG00000263667	1.934	0.026559	AL035696.3	0.648193
clustering_global	Adult_brain.genes.annot	ENSG00000226263	1.9339	0.026564	ISM1-AS1	0.648193
clustering_global	Adult_brain.genes.annot	ENSG00000251971	1.9338	0.026569	RNU6-1333P	0.648193
clustering_global	Adult_brain.genes.annot	ENSG00000162892	1.9337	0.026574	IL24	0.648193
clustering_global	Adult_brain.genes.annot	ENSG00000267109	1.9335	0.02659	AC011990.1	0.648193
clustering_global	Adult_brain.genes.annot	ENSG00000242107	1.9333	0.026599	LINC01100	0.648193
clustering_global	Adult_brain.genes.annot	ENSG00000221451	1.9329	0.026622	AL354984.3	0.648193
clustering_global	Adult_brain.genes.annot	ENSG00000219681	1.9329	0.026623	AL590084.2	0.648193
clustering_global	Adult_brain.genes.annot	ENSG00000264386	1.9327	0.026639	MIR4513	0.648193
clustering_global	Adult_brain.genes.annot	ENSG00000244061	1.9322	0.02667	AC093278.1	0.648193
clustering_global	Adult_brain.genes.annot	ENSG00000273568	1.9321	0.026673	AC131009.3	0.648193
clustering_global	Adult_brain.genes.annot	ENSG00000262921	1.9321	0.026677	AC118754.2	0.648193
clustering_global	Adult_brain.genes.annot	ENSG00000196110	1.9319	0.026688	ZNF699	0.648193
clustering_global	Adult_brain.genes.annot	ENSG00000273294	1.9316	0.026707	C1QTNF3-AMACR	0.648193
clustering_global	Adult_brain.genes.annot	ENSG00000253483	1.9315	0.026712	AC104561.2	0.648193
clustering_global	Adult_brain.genes.annot	ENSG00000196371	1.9313	0.026723	FUT4	0.648193
clustering_global	Adult_brain.genes.annot	ENSG00000264589	1.9312	0.026726	MAPT-AS1	0.648193
clustering_global	Adult_brain.genes.annot	ENSG00000211943	1.9312	0.026729	IGHV3-15	0.648193
clustering_global	Adult_brain.genes.annot	ENSG00000105223	1.9308	0.026753	PLD3	0.648193
clustering_global	Adult_brain.genes.annot	ENSG00000220948	1.9307	0.026763	TRIM51GP	0.648193
clustering_global	Adult_brain.genes.annot	ENSG00000230098	1.9302	0.026791	TCERG1L-AS1	0.648193
clustering_global	Adult_brain.genes.annot	ENSG00000225770	1.9299	0.026807	RPS29P3	0.648193
clustering_global	Adult_brain.genes.annot	ENSG00000253204	1.9298	0.026814	AC090281.1	0.648193
clustering_global	Adult_brain.genes.annot	ENSG00000251579	1.9293	0.026846	AC055733.3	0.648193
clustering_global	Adult_brain.genes.annot	ENSG00000270956	1.9293	0.026848	AC009948.3	0.648193
clustering_global	Adult_brain.genes.annot	ENSG00000271820	1.9292	0.026854	AL109910.2	0.648193
clustering_global	Adult_brain.genes.annot	ENSG00000125744	1.9291	0.026858	RTN2	0.648193
clustering_global	Adult_brain.genes.annot	ENSG00000245598	1.9291	0.026858	DACT3-AS1	0.648193
clustering_global	Adult_brain.genes.annot	ENSG00000225011	1.9289	0.026873	AL671862.1	0.648193
clustering_global	Adult_brain.genes.annot	ENSG00000199961	1.9288	0.026879	SNORD1B	0.648193
clustering_global	Adult_brain.genes.annot	ENSG00000211588	1.9284	0.026904	AL023913.1	0.648193
clustering_global	Adult_brain.genes.annot	ENSG00000121879	1.928	0.026928	PIK3CA	0.648193
clustering_global	Adult_brain.genes.annot	ENSG00000251882	1.9278	0.026938	RNU6-475P	0.648193
clustering_global	Adult_brain.genes.annot	ENSG00000237193	1.9277	0.026946	AL451054.2	0.648193
clustering_global	Adult_brain.genes.annot	ENSG00000005812	1.9276	0.026954	FBXL3	0.648193
clustering_global	Adult_brain.genes.annot	ENSG00000254392	1.9273	0.026968	AC090539.2	0.648193
clustering_global	Adult_brain.genes.annot	ENSG00000255919	1.9273	0.026968	AC226150.1	0.648193
clustering_global	Adult_brain.genes.annot	ENSG00000251601	1.9268	0.027	AC022441.2	0.648193
clustering_global	Adult_brain.genes.annot	ENSG00000168754	1.9267	0.027006	FAM178B	0.648193
clustering_global	Adult_brain.genes.annot	ENSG00000203706	1.9267	0.02701	SERTAD4-AS1	0.648193
clustering_global	Adult_brain.genes.annot	ENSG00000253554	1.9266	0.027012	LINC01414	0.648193
clustering_global	Adult_brain.genes.annot	ENSG00000211979	1.9266	0.027015	IGHV7-81	0.648193
clustering_global	Adult_brain.genes.annot	ENSG00000103241	1.9266	0.027018	FOXF1	0.648193
clustering_global	Adult_brain.genes.annot	ENSG00000197217	1.9265	0.027021	ENTPD4	0.648193
clustering_global	Adult_brain.genes.annot	ENSG00000204650	1.9264	0.027025	LINC02210	0.648193
path_length_l	ENSG.genes.annot	ENSG00000150787	1.9382	0.026299	PTS	0.648197
path_length_l	ENSG.genes.annot	ENSG00000086200	1.9378	0.026322	IPO11	0.648197
path_length_r	Midbrain_DA.genes.annot	ENSG00000253642	1.8884	0.029484	AF279873.3	0.648206
clustering_l	Cortical_Neuron.genes.annot	ENSG00000228791	1.9529	0.025416	THRB-AS1	0.648207
clustering_global	Midbrain_DA.genes.annot	ENSG00000228366	1.9303	0.026784	AL592437.1	0.648208
clustering_global	Midbrain_DA.genes.annot	ENSG00000172497	1.9303	0.026787	ACOT12	0.648208
clustering_global	Midbrain_DA.genes.annot	ENSG00000230098	1.9302	0.026791	TCERG1L-AS1	0.648208
clustering_global	Midbrain_DA.genes.annot	ENSG00000080618	1.9301	0.026797	CPB2	0.648208
clustering_global	Midbrain_DA.genes.annot	ENSG00000188157	1.9298	0.026813	AGRN	0.648208
clustering_global	Midbrain_DA.genes.annot	ENSG00000196247	1.9298	0.026815	ZNF107	0.648208
clustering_global	Midbrain_DA.genes.annot	ENSG00000196735	1.9297	0.026821	HLA-DQA1	0.648208
clustering_global	Midbrain_DA.genes.annot	ENSG00000282164	1.9296	0.026827	PEG13	0.648208
clustering_global	Midbrain_DA.genes.annot	ENSG00000262881	1.9294	0.026841	CR936218.2	0.648208
clustering_global	Midbrain_DA.genes.annot	ENSG00000251579	1.9293	0.026846	AC055733.3	0.648208
clustering_global	Midbrain_DA.genes.annot	ENSG00000270956	1.9293	0.026848	AC009948.3	0.648208
clustering_global	Midbrain_DA.genes.annot	ENSG00000271820	1.9292	0.026854	AL109910.2	0.648208
ipsilateral_degree_l	Adult_brain.genes.annot	ENSG00000226091	1.947	0.025767	LINC00937	0.64821
small_worldness_r	Fetal_brain.genes.annot	ENSG00000274719	2.1093	0.017459	AC012653.2	0.648211
small_worldness_r	Fetal_brain.genes.annot	ENSG00000225358	2.1086	0.01749	MIPEPP1	0.648211
small_worldness_r	Fetal_brain.genes.annot	ENSG00000201076	2.1084	0.0175	RNU4-51P	0.648211
small_worldness_r	Fetal_brain.genes.annot	ENSG00000123146	2.1074	0.017542	ADGRE5	0.648211
small_worldness_r	Fetal_brain.genes.annot	ENSG00000182732	2.1071	0.017554	RGS6	0.648211
small_worldness_r	Fetal_brain.genes.annot	ENSG00000283999	2.1069	0.017563	AL358215.3	0.648211
small_worldness_r	Fetal_brain.genes.annot	ENSG00000249173	2.1065	0.017579	LINC01093	0.648211
small_worldness_r	Fetal_brain.genes.annot	ENSG00000235088	2.1062	0.017594	AL031667.2	0.648211
small_worldness_r	Fetal_brain.genes.annot	ENSG00000200653	2.1062	0.017595	RNU4-92P	0.648211
small_worldness_r	Fetal_brain.genes.annot	ENSG00000234418	2.1061	0.017597	AC015983.2	0.648211
small_worldness_r	Fetal_brain.genes.annot	ENSG00000233098	2.106	0.017602	CCDC144NL-AS1	0.648211
small_worldness_r	Fetal_brain.genes.annot	ENSG00000232907	2.106	0.017602	DLGAP4-AS1	0.648211
small_worldness_r	Fetal_brain.genes.annot	ENSG00000186891	2.1057	0.017615	TNFRSF18	0.648211
small_worldness_r	Fetal_brain.genes.annot	ENSG00000248578	2.1054	0.01763	NPM1P21	0.648211
small_worldness_r	Fetal_brain.genes.annot	ENSG00000234906	2.1051	0.017643	APOC2	0.648211
small_worldness_r	Fetal_brain.genes.annot	ENSG00000254940	2.1046	0.017663	OR4A19P	0.648211
small_worldness_r	Fetal_brain.genes.annot	ENSG00000168703	2.1043	0.017676	WFDC12	0.648211
small_worldness_r	Fetal_brain.genes.annot	ENSG00000255560	2.1041	0.017684	OR4R2P	0.648211
small_worldness_r	Fetal_brain.genes.annot	ENSG00000101265	2.1038	0.017696	RASSF2	0.648211
small_worldness_r	Fetal_brain.genes.annot	ENSG00000238344	2.1034	0.017714	SNORD126	0.648211
small_worldness_r	Fetal_brain.genes.annot	ENSG00000077097	2.1031	0.017726	TOP2B	0.648211
small_worldness_r	Fetal_brain.genes.annot	ENSG00000255272	2.1031	0.017727	AC113192.3	0.648211
small_worldness_r	Fetal_brain.genes.annot	ENSG00000201649	2.1031	0.017728	Y_RNA	0.648211
small_worldness_r	Fetal_brain.genes.annot	ENSG00000257378	2.1028	0.017741	AC025154.1	0.648211
small_worldness_r	Fetal_brain.genes.annot	ENSG00000132958	2.1027	0.017744	TPTE2	0.648211
ipsilateral_degree_global	Cortical_Neuron.genes.annot	ENSG00000238943	1.9187	0.027514	Y_RNA	0.648214
ipsilateral_degree_global	Cortical_Neuron.genes.annot	ENSG00000254124	1.9185	0.027522	EEF1A1P37	0.648214
ipsilateral_degree_r	Midbrain_DA.genes.annot	ENSG00000223855	1.9621	0.024876	AC147651.1	0.648226
ipsilateral_degree_global	Adult_brain.genes.annot	ENSG00000228696	1.9481	0.0257	ARL17B	0.648228
ipsilateral_degree_global	Adult_brain.genes.annot	ENSG00000228014	1.948	0.025706	ZNF680P1	0.648228
ipsilateral_degree_r	Fetal_brain.genes.annot	ENSG00000234072	2.0321	0.021072	AC074117.1	0.64823
ipsilateral_degree_r	Fetal_brain.genes.annot	ENSG00000234906	2.0315	0.021104	APOC2	0.64823
ipsilateral_degree_r	Fetal_brain.genes.annot	ENSG00000280398	2.0309	0.021132	AC005858.3	0.64823
ipsilateral_degree_r	Fetal_brain.genes.annot	ENSG00000261575	2.0309	0.021133	AC005829.1	0.64823
ipsilateral_degree_r	Fetal_brain.genes.annot	ENSG00000137707	2.0308	0.021139	BTG4	0.64823
ipsilateral_degree_r	Fetal_brain.genes.annot	ENSG00000263063	2.0303	0.021165	AC024361.2	0.64823
ipsilateral_degree_r	Fetal_brain.genes.annot	ENSG00000112514	2.0301	0.021171	CUTA	0.64823
ipsilateral_degree_r	Fetal_brain.genes.annot	ENSG00000146070	2.0299	0.021182	PLA2G7	0.64823
ipsilateral_degree_r	Fetal_brain.genes.annot	ENSG00000008311	2.0297	0.021193	AASS	0.64823
ipsilateral_degree_r	Fetal_brain.genes.annot	ENSG00000225316	2.0297	0.021194	LINC00350	0.64823
ipsilateral_degree_r	Fetal_brain.genes.annot	ENSG00000211931	2.0296	0.021199	IGHD2-2	0.64823
ipsilateral_degree_r	Fetal_brain.genes.annot	ENSG00000152926	2.0287	0.021243	ZNF117	0.64823
ipsilateral_degree_r	Fetal_brain.genes.annot	ENSG00000122180	2.0287	0.021246	MYOG	0.64823
ipsilateral_degree_r	Fetal_brain.genes.annot	ENSG00000170959	2.0286	0.021251	DCDC1	0.64823
ipsilateral_degree_r	Fetal_brain.genes.annot	ENSG00000235203	2.0286	0.021251	TBC1D3P3	0.64823
ipsilateral_degree_r	Fetal_brain.genes.annot	ENSG00000256804	2.0284	0.02126	AC138466.2	0.64823
ipsilateral_degree_r	Fetal_brain.genes.annot	ENSG00000182722	2.0283	0.021263	SEPHS1P1	0.64823
ipsilateral_degree_r	Fetal_brain.genes.annot	ENSG00000100726	2.0281	0.021274	TELO2	0.64823
ipsilateral_degree_r	Fetal_brain.genes.annot	ENSG00000239323	2.0279	0.021286	AL163973.1	0.64823
clustering_global	Fetal_brain.genes.annot	ENSG00000264676	1.9259	0.027061	RN7SL204P	0.64823
clustering_l	Midbrain_DA.genes.annot	ENSG00000167644	1.9948	0.023033	C19orf33	0.648238
clustering_l	Midbrain_DA.genes.annot	ENSG00000228086	1.9945	0.023048	AL589990.1	0.648238
clustering_l	Midbrain_DA.genes.annot	ENSG00000168447	1.9941	0.02307	SCNN1B	0.648238
clustering_l	Midbrain_DA.genes.annot	ENSG00000211967	1.9939	0.023083	IGHV3-53	0.648238
clustering_l	Midbrain_DA.genes.annot	ENSG00000162398	1.9938	0.02309	LEXM	0.648238
clustering_l	Midbrain_DA.genes.annot	ENSG00000250173	1.9934	0.023107	AC122719.2	0.648238
clustering_l	Midbrain_DA.genes.annot	ENSG00000248816	1.9924	0.023161	AC079226.2	0.648238
clustering_l	Midbrain_DA.genes.annot	ENSG00000253457	1.9918	0.023199	SMIM18	0.648238
clustering_l	Midbrain_DA.genes.annot	ENSG00000154198	1.9917	0.023202	CYP4Z2P	0.648238
clustering_l	Midbrain_DA.genes.annot	ENSG00000243915	1.9915	0.023214	THAP12P2	0.648238
clustering_l	Midbrain_DA.genes.annot	ENSG00000219061	1.9913	0.023224	TRIM51FP	0.648238
clustering_l	Midbrain_DA.genes.annot	ENSG00000151576	1.9913	0.023227	QTRT2	0.648238
clustering_l	Midbrain_DA.genes.annot	ENSG00000207196	1.9912	0.023228	Y_RNA	0.648238
clustering_l	Midbrain_DA.genes.annot	ENSG00000254025	1.9911	0.023235	BRIX1P1	0.648238
clustering_l	Midbrain_DA.genes.annot	ENSG00000254037	1.9906	0.023263	AC021733.3	0.648238
clustering_l	Midbrain_DA.genes.annot	ENSG00000274427	1.9905	0.023267	AC145423.2	0.648238
clustering_l	Midbrain_DA.genes.annot	ENSG00000228195	1.9905	0.023269	RPL5P27	0.648238
clustering_l	Midbrain_DA.genes.annot	ENSG00000175324	1.9904	0.023274	LSM1	0.648238
clustering_l	Midbrain_DA.genes.annot	ENSG00000172336	1.9898	0.023304	POP7	0.648238
clustering_l	Midbrain_DA.genes.annot	ENSG00000280350	1.9897	0.02331	LINC01726	0.648238
clustering_l	Midbrain_DA.genes.annot	ENSG00000233017	1.9894	0.023328	AL121832.1	0.648238
clustering_l	Midbrain_DA.genes.annot	ENSG00000255452	1.9893	0.023333	AC084851.2	0.648238
clustering_l	Midbrain_DA.genes.annot	ENSG00000266443	1.9892	0.023341	AC099778.1	0.648238
clustering_l	Midbrain_DA.genes.annot	ENSG00000250360	1.9891	0.023347	AC008808.2	0.648238
clustering_l	Midbrain_DA.genes.annot	ENSG00000181961	1.989	0.023349	OR4A16	0.648238
clustering_l	Midbrain_DA.genes.annot	ENSG00000204421	1.9887	0.023368	LY6G6C	0.648238
clustering_l	Midbrain_DA.genes.annot	ENSG00000279361	1.9886	0.023375	AC079331.1	0.648238
clustering_l	Midbrain_DA.genes.annot	ENSG00000171466	1.9882	0.023394	ZNF562	0.648238
clustering_l	Midbrain_DA.genes.annot	ENSG00000226481	1.988	0.023406	ACTR3BP2	0.648238
clustering_l	Midbrain_DA.genes.annot	ENSG00000270030	1.9879	0.023414	AC136475.7	0.648238
clustering_l	Midbrain_DA.genes.annot	ENSG00000254051	1.9878	0.023416	AC011853.1	0.648238
clustering_l	Midbrain_DA.genes.annot	ENSG00000269364	1.9877	0.023424	LINC01233	0.648238
clustering_l	Midbrain_DA.genes.annot	ENSG00000168685	1.9876	0.023427	IL7R	0.648238
clustering_l	Midbrain_DA.genes.annot	ENSG00000272316	1.9873	0.023442	AL021368.2	0.648238
clustering_l	Midbrain_DA.genes.annot	ENSG00000234432	1.987	0.023463	AC092171.3	0.648238
clustering_l	Midbrain_DA.genes.annot	ENSG00000273084	1.987	0.023463	AC092171.5	0.648238
ipsilateral_degree_global	Fetal_brain.genes.annot	ENSG00000171150	1.9485	0.025677	SOCS5	0.648248
ipsilateral_degree_global	Fetal_brain.genes.annot	ENSG00000232732	1.9484	0.025681	AC097717.1	0.648248
ipsilateral_degree_global	Fetal_brain.genes.annot	ENSG00000204655	1.9483	0.025692	MOG	0.648248
degree_global	Adult_brain.genes.annot	ENSG00000259245	1.9516	0.025492	LINC02853	0.648248
degree_global	Adult_brain.genes.annot	ENSG00000267109	1.9515	0.025497	AC011990.1	0.648248
efficiency_r	ENSG.genes.annot	ENSG00000138684	1.9787	0.023925	IL21	0.648256
efficiency_r	ENSG.genes.annot	ENSG00000119242	1.9781	0.023961	CCDC92	0.648256
small_worldness_global	Cortical_Neuron.genes.annot	ENSG00000225146	2.039	0.020726	AC073957.1	0.648257
clustering_l	Midbrain_DA.genes.annot	ENSG00000257703	1.9867	0.023476	AC068643.1	0.648257
degree_global	Midbrain_DA.genes.annot	ENSG00000258559	1.9034	0.028495	AC005519.1	0.648275
degree_global	Midbrain_DA.genes.annot	ENSG00000258875	1.9029	0.028524	AL135818.1	0.648275
degree_global	Midbrain_DA.genes.annot	ENSG00000245598	1.9029	0.028525	DACT3-AS1	0.648275
degree_global	Midbrain_DA.genes.annot	ENSG00000164180	1.9022	0.02857	TMEM161B	0.648275
degree_global	Midbrain_DA.genes.annot	ENSG00000155463	1.9022	0.02857	OXA1L	0.648275
degree_global	Midbrain_DA.genes.annot	ENSG00000230683	1.9021	0.028577	DDTP1	0.648275
degree_global	Midbrain_DA.genes.annot	ENSG00000272578	1.9021	0.028581	AP000347.1	0.648275
degree_global	Midbrain_DA.genes.annot	ENSG00000255105	1.9019	0.028591	PTMAP15	0.648275
degree_global	Midbrain_DA.genes.annot	ENSG00000252269	1.9015	0.028618	RNU4ATAC12P	0.648275
degree_global	Midbrain_DA.genes.annot	ENSG00000235214	1.9007	0.028671	FAM83C-AS1	0.648275
degree_global	Midbrain_DA.genes.annot	ENSG00000082146	1.9007	0.028673	STRADB	0.648275
degree_global	Midbrain_DA.genes.annot	ENSG00000153113	1.9006	0.028678	CAST	0.648275
degree_global	Midbrain_DA.genes.annot	ENSG00000233884	1.9004	0.028691	AL772337.2	0.648275
degree_global	Midbrain_DA.genes.annot	ENSG00000236234	1.9001	0.028709	AC091132.2	0.648275
degree_global	Midbrain_DA.genes.annot	ENSG00000260426	1.8998	0.028728	AC008060.4	0.648275
degree_global	Midbrain_DA.genes.annot	ENSG00000253244	1.8996	0.028743	AC113423.1	0.648275
degree_global	Midbrain_DA.genes.annot	ENSG00000177733	1.8994	0.028758	HNRNPA0	0.648275
degree_global	Midbrain_DA.genes.annot	ENSG00000255587	1.8992	0.028769	RAB44	0.648275
degree_global	Midbrain_DA.genes.annot	ENSG00000138709	1.8991	0.028772	LARP1B	0.648275
degree_global	Midbrain_DA.genes.annot	ENSG00000234608	1.8991	0.028775	MAPKAPK5-AS1	0.648275
degree_global	Midbrain_DA.genes.annot	ENSG00000175329	1.8991	0.028779	ISX	0.648275
degree_global	Midbrain_DA.genes.annot	ENSG00000156006	1.899	0.028781	NAT2	0.648275
degree_global	Midbrain_DA.genes.annot	ENSG00000138395	1.899	0.028782	CDK15	0.648275
degree_global	Midbrain_DA.genes.annot	ENSG00000221176	1.8988	0.028798	MIR1207	0.648275
degree_global	Midbrain_DA.genes.annot	ENSG00000277672	1.8985	0.028815	AC011603.5	0.648275
degree_global	Midbrain_DA.genes.annot	ENSG00000164307	1.8982	0.028834	ERAP1	0.648275
degree_global	Midbrain_DA.genes.annot	ENSG00000173908	1.8981	0.028844	KRT28	0.648275
degree_global	Midbrain_DA.genes.annot	ENSG00000262881	1.898	0.028845	CR936218.2	0.648275
degree_global	Midbrain_DA.genes.annot	ENSG00000272034	1.8981	0.028845	SNORD14A	0.648275
degree_global	Midbrain_DA.genes.annot	ENSG00000266443	1.898	0.028848	AC099778.1	0.648275
clustering_l	Fetal_brain.genes.annot	ENSG00000270344	1.9843	0.023613	POC1B-AS1	0.648279
clustering_l	Fetal_brain.genes.annot	ENSG00000162769	1.9841	0.02362	FLVCR1	0.648279
path_length_r	Midbrain_DA.genes.annot	ENSG00000200211	1.8882	0.029502	RNY4P27	0.648281
path_length_r	Midbrain_DA.genes.annot	ENSG00000145476	1.888	0.029512	CYP4V2	0.648281
degree_global	Fetal_brain.genes.annot	ENSG00000186803	1.9296	0.026829	IFNA10	0.648289
efficiency_l	ENSG.genes.annot	ENSG00000142694	1.902	0.028586	EVA1B	0.648299
efficiency_l	ENSG.genes.annot	ENSG00000181927	1.9013	0.02863	OR4P4	0.648299
efficiency_l	ENSG.genes.annot	ENSG00000130703	1.9008	0.028664	OSBPL2	0.648299
efficiency_l	ENSG.genes.annot	ENSG00000188352	1.9004	0.028691	FOCAD	0.648299
efficiency_l	ENSG.genes.annot	ENSG00000090863	1.8998	0.028726	GLG1	0.648299
small_worldness_r	Adult_brain.genes.annot	ENSG00000243514	2.0849	0.018538	RPL32P33	0.648299
path_length_l	Midbrain_DA.genes.annot	ENSG00000176273	1.9003	0.028698	SLC35G1	0.648302
path_length_l	Midbrain_DA.genes.annot	ENSG00000166275	1.9001	0.028708	BORCS7	0.648302
path_length_l	Midbrain_DA.genes.annot	ENSG00000252547	1.9	0.028714	AC139931.1	0.648302
small_worldness_r	Midbrain_DA.genes.annot	ENSG00000256574	2.048	0.020282	OR13A1	0.648311
clustering_global	Midbrain_DA.genes.annot	ENSG00000199961	1.9288	0.026879	SNORD1B	0.648314
clustering_global	Midbrain_DA.genes.annot	ENSG00000092758	1.9287	0.026883	COL9A3	0.648314
efficiency_global	Fetal_brain.genes.annot	ENSG00000200616	1.9457	0.025843	Y_RNA	0.648321
path_length_r	ENSG.genes.annot	ENSG00000205439	1.9191	0.027483	KRTAP12-3	0.648325
path_length_r	ENSG.genes.annot	ENSG00000118985	1.9182	0.02754	ELL2	0.648325
path_length_r	ENSG.genes.annot	ENSG00000124900	1.9181	0.02755	TRIM51	0.648325
path_length_r	ENSG.genes.annot	ENSG00000213903	1.917	0.027621	LTB4R	0.648325
path_length_r	ENSG.genes.annot	ENSG00000016082	1.9169	0.027626	ISL1	0.648325
path_length_r	ENSG.genes.annot	ENSG00000164494	1.9159	0.027688	PDSS2	0.648325
path_length_r	ENSG.genes.annot	ENSG00000148950	1.9157	0.027701	IMMP1L	0.648325
path_length_r	ENSG.genes.annot	ENSG00000186051	1.9156	0.027709	TAL2	0.648325
path_length_l	Midbrain_DA.genes.annot	ENSG00000108591	1.8998	0.028728	DRG2	0.648341
path_length_global	Midbrain_DA.genes.annot	ENSG00000131759	1.8825	0.029885	RARA	0.648345
path_length_global	Midbrain_DA.genes.annot	ENSG00000164330	1.8823	0.029896	EBF1	0.648345
ipsilateral_degree_global	Adult_brain.genes.annot	ENSG00000164197	1.9477	0.025723	RNF180	0.648345
efficiency_r	Fetal_brain.genes.annot	ENSG00000172530	1.9955	0.022994	BANP	0.648349
efficiency_r	Fetal_brain.genes.annot	ENSG00000140986	1.9955	0.022997	RPL3L	0.648349
efficiency_r	Fetal_brain.genes.annot	ENSG00000219565	1.9953	0.023007	ZNF259P1	0.648349
efficiency_r	Fetal_brain.genes.annot	ENSG00000165661	1.9947	0.02304	QSOX2	0.648349
efficiency_r	Fetal_brain.genes.annot	ENSG00000258119	1.9944	0.023057	AC087897.2	0.648349
efficiency_r	Fetal_brain.genes.annot	ENSG00000267509	1.9943	0.02306	AC010511.1	0.648349
efficiency_r	Fetal_brain.genes.annot	ENSG00000214457	1.9942	0.023067	RPL7P29	0.648349
efficiency_r	Fetal_brain.genes.annot	ENSG00000233215	1.994	0.023075	LINC01687	0.648349
efficiency_r	Fetal_brain.genes.annot	ENSG00000211782	1.994	0.023075	TRAV8-1	0.648349
efficiency_r	Fetal_brain.genes.annot	ENSG00000273209	1.994	0.023078	AC069148.1	0.648349
efficiency_r	Fetal_brain.genes.annot	ENSG00000250040	1.9936	0.023095	RAF1P1	0.648349
efficiency_r	Fetal_brain.genes.annot	ENSG00000196504	1.9933	0.023115	PRPF40A	0.648349
efficiency_r	Fetal_brain.genes.annot	ENSG00000175329	1.993	0.023131	ISX	0.648349
efficiency_r	Fetal_brain.genes.annot	ENSG00000222047	1.9924	0.023164	C10orf55	0.648349
efficiency_r	Fetal_brain.genes.annot	ENSG00000130518	1.9919	0.023189	IQCN	0.648349
efficiency_r	Fetal_brain.genes.annot	ENSG00000261653	1.9918	0.023196	AC092337.1	0.648349
efficiency_r	Fetal_brain.genes.annot	ENSG00000279754	1.9917	0.023201	AL162376.1	0.648349
efficiency_r	Fetal_brain.genes.annot	ENSG00000238246	1.9915	0.023211	AC069549.1	0.648349
efficiency_r	Fetal_brain.genes.annot	ENSG00000177300	1.9913	0.023224	CLDN22	0.648349
efficiency_r	Fetal_brain.genes.annot	ENSG00000254226	1.991	0.02324	LINC01933	0.648349
efficiency_r	Fetal_brain.genes.annot	ENSG00000086544	1.9908	0.023252	ITPKC	0.648349
efficiency_r	Fetal_brain.genes.annot	ENSG00000154678	1.9905	0.02327	PDE1C	0.648349
efficiency_r	Fetal_brain.genes.annot	ENSG00000272218	1.9905	0.02327	AC108865.2	0.648349
efficiency_r	Fetal_brain.genes.annot	ENSG00000227547	1.9902	0.023286	OR4A2P	0.648349
efficiency_r	Fetal_brain.genes.annot	ENSG00000167522	1.9901	0.02329	ANKRD11	0.648349
efficiency_r	Fetal_brain.genes.annot	ENSG00000029725	1.99	0.023294	RABEP1	0.648349
efficiency_r	Fetal_brain.genes.annot	ENSG00000243290	1.99	0.023296	IGKV1-12	0.648349
efficiency_r	Fetal_brain.genes.annot	ENSG00000201260	1.9898	0.023304	RNU6-1075P	0.648349
efficiency_r	Fetal_brain.genes.annot	ENSG00000164961	1.9898	0.023306	WASHC5	0.648349
efficiency_r	Fetal_brain.genes.annot	ENSG00000138073	1.9897	0.023314	PREB	0.648349
ipsilateral_degree_l	Adult_brain.genes.annot	ENSG00000271366	1.946	0.025828	AC002128.2	0.648351
ipsilateral_degree_l	Adult_brain.genes.annot	ENSG00000153246	1.9459	0.025834	PLA2R1	0.648351
ipsilateral_degree_l	Adult_brain.genes.annot	ENSG00000172530	1.9457	0.025847	BANP	0.648351
ipsilateral_degree_l	Adult_brain.genes.annot	ENSG00000235374	1.9456	0.02585	SSR4P1	0.648351
ipsilateral_degree_l	Adult_brain.genes.annot	ENSG00000278941	1.9455	0.025856	SMG6-IT1	0.648351
ipsilateral_degree_l	Adult_brain.genes.annot	ENSG00000233425	1.9455	0.025858	KRT18P67	0.648351
ipsilateral_degree_l	Adult_brain.genes.annot	ENSG00000259286	1.9455	0.025859	AC087639.1	0.648351
path_length_global	Cortical_Neuron.genes.annot	ENSG00000236167	1.9477	0.025727	GAPDHP57	0.648354
path_length_global	Cortical_Neuron.genes.annot	ENSG00000258867	1.9475	0.025739	LINC01146	0.648354
path_length_global	Cortical_Neuron.genes.annot	ENSG00000162373	1.9474	0.025742	BEND5	0.648354
efficiency_r	Adult_brain.genes.annot	ENSG00000267649	1.978	0.023962	AC010327.5	0.648365
efficiency_r	Adult_brain.genes.annot	ENSG00000271259	1.9779	0.023971	AC010201.1	0.648365
path_length_l	Fetal_brain.genes.annot	ENSG00000279786	2.0207	0.021654	AC105235.1	0.648374
path_length_l	Fetal_brain.genes.annot	ENSG00000251205	2.0206	0.021661	AC016598.2	0.648374
path_length_l	Midbrain_DA.genes.annot	ENSG00000055118	1.8993	0.02876	KCNH2	0.648375
path_length_l	Midbrain_DA.genes.annot	ENSG00000172818	1.8993	0.02876	OVOL1	0.648375
path_length_l	Midbrain_DA.genes.annot	ENSG00000271332	1.899	0.02878	AC023206.1	0.648375
path_length_l	Midbrain_DA.genes.annot	ENSG00000201390	1.8989	0.028791	RNU6-1141P	0.648375
path_length_l	Midbrain_DA.genes.annot	ENSG00000137834	1.8989	0.028791	SMAD6	0.648375
path_length_r	Midbrain_DA.genes.annot	ENSG00000158019	1.8877	0.029533	BABAM2	0.648378
path_length_r	Midbrain_DA.genes.annot	ENSG00000064652	1.8876	0.029541	SNX24	0.648378
efficiency_r	Midbrain_DA.genes.annot	ENSG00000281039	1.9328	0.026628	AC005154.5	0.648391
clustering_l	Cortical_Neuron.genes.annot	ENSG00000251380	1.9525	0.025442	DCANP1	0.648394
clustering_l	Cortical_Neuron.genes.annot	ENSG00000237541	1.9524	0.025448	HLA-DQA2	0.648394
degree_global	Midbrain_DA.genes.annot	ENSG00000078795	1.8977	0.028866	PKD2L2	0.648403
degree_global	ENSG.genes.annot	ENSG00000081692	1.8802	0.03004	JMJD4	0.648406
path_length_r	Adult_brain.genes.annot	ENSG00000259869	1.9541	0.025343	AL022344.1	0.648413
ipsilateral_degree_global	Fetal_brain.genes.annot	ENSG00000265483	1.9479	0.025711	MIR4443	0.648416
contralateral_degree_global	Midbrain_DA.genes.annot	ENSG00000271053	1.8589	0.031522	AC093765.1	0.648419
contralateral_degree_global	Midbrain_DA.genes.annot	ENSG00000251095	1.8588	0.031526	AC093866.1	0.648419
contralateral_degree_global	Midbrain_DA.genes.annot	ENSG00000253762	1.8587	0.031535	AC069133.1	0.648419
contralateral_degree_global	Midbrain_DA.genes.annot	ENSG00000251968	1.8585	0.031552	AL133376.1	0.648419
contralateral_degree_global	Midbrain_DA.genes.annot	ENSG00000259286	1.8582	0.03157	AC087639.1	0.648419
contralateral_degree_global	Midbrain_DA.genes.annot	ENSG00000237911	1.8579	0.031589	SRP68P3	0.648419
contralateral_degree_global	Midbrain_DA.genes.annot	ENSG00000251383	1.8579	0.03159	LINC02483	0.648419
contralateral_degree_global	Midbrain_DA.genes.annot	ENSG00000266233	1.8579	0.03159	AC021660.1	0.648419
contralateral_degree_global	Midbrain_DA.genes.annot	ENSG00000160194	1.8578	0.031596	NDUFV3	0.648419
efficiency_global	Adult_brain.genes.annot	ENSG00000201423	1.9485	0.025678	RN7SKP246	0.648421
efficiency_global	Adult_brain.genes.annot	ENSG00000259282	1.948	0.025706	SPATA8-AS1	0.648421
efficiency_global	Adult_brain.genes.annot	ENSG00000269391	1.9479	0.025713	AC010139.1	0.648421
efficiency_global	Adult_brain.genes.annot	ENSG00000268947	1.9478	0.025719	AC002128.1	0.648421
efficiency_global	Adult_brain.genes.annot	ENSG00000217060	1.9477	0.025726	AL135903.1	0.648421
small_worldness_l	Adult_brain.genes.annot	ENSG00000227625	2.0352	0.020914	AL359510.1	0.648422
small_worldness_l	Adult_brain.genes.annot	ENSG00000226332	2.035	0.020924	AL354836.1	0.648422
efficiency_l	Fetal_brain.genes.annot	ENSG00000280357	2.0308	0.021139	AL138960.2	0.648423
efficiency_l	Fetal_brain.genes.annot	ENSG00000100439	2.0304	0.021158	ABHD4	0.648423
efficiency_l	Fetal_brain.genes.annot	ENSG00000233444	2.0302	0.021168	AC013262.1	0.648423
efficiency_l	Fetal_brain.genes.annot	ENSG00000212414	2.0302	0.021169	SNORD77	0.648423
efficiency_l	Fetal_brain.genes.annot	ENSG00000204754	2.0296	0.021201	LINC01951	0.648423
efficiency_l	Fetal_brain.genes.annot	ENSG00000111816	2.0294	0.021207	FRK	0.648423
efficiency_l	Fetal_brain.genes.annot	ENSG00000205502	2.0294	0.021209	C2CD4B	0.648423
efficiency_l	Fetal_brain.genes.annot	ENSG00000232739	2.0287	0.021246	AL607028.1	0.648423
efficiency_l	Fetal_brain.genes.annot	ENSG00000213876	2.0286	0.021247	RPL7AP64	0.648423
efficiency_l	Fetal_brain.genes.annot	ENSG00000146070	2.0283	0.021263	PLA2G7	0.648423
efficiency_l	Fetal_brain.genes.annot	ENSG00000213169	2.0283	0.021263	AC069218.1	0.648423
efficiency_l	Fetal_brain.genes.annot	ENSG00000254728	2.0281	0.021274	AC027369.3	0.648423
efficiency_l	Fetal_brain.genes.annot	ENSG00000268475	2.028	0.02128	AC011462.2	0.648423
efficiency_r	Adult_brain.genes.annot	ENSG00000250791	1.9775	0.02399	AC106892.1	0.648427
efficiency_r	Adult_brain.genes.annot	ENSG00000144741	1.9774	0.023998	SLC25A26	0.648427
path_length_r	Adult_brain.genes.annot	ENSG00000279756	1.9535	0.025379	AC012317.2	0.648432
path_length_r	Adult_brain.genes.annot	ENSG00000229890	1.9535	0.025382	ACTP1	0.648432
path_length_r	Adult_brain.genes.annot	ENSG00000157833	1.9528	0.025424	GAREM2	0.648432
path_length_r	Adult_brain.genes.annot	ENSG00000203739	1.9527	0.025429	AL645568.1	0.648432
path_length_r	Adult_brain.genes.annot	ENSG00000137878	1.9526	0.025435	GCOM1	0.648432
path_length_r	Adult_brain.genes.annot	ENSG00000159224	1.9524	0.025446	GIP	0.648432
path_length_r	Adult_brain.genes.annot	ENSG00000181325	1.9522	0.025457	OR9G3P	0.648432
path_length_r	Adult_brain.genes.annot	ENSG00000253913	1.9522	0.025457	IGLV3-26	0.648432
path_length_r	Adult_brain.genes.annot	ENSG00000069812	1.952	0.025471	HES2	0.648432
path_length_r	Adult_brain.genes.annot	ENSG00000273232	1.9517	0.025484	AC090912.3	0.648432
path_length_r	Adult_brain.genes.annot	ENSG00000151725	1.9517	0.025489	CENPU	0.648432
path_length_r	Adult_brain.genes.annot	ENSG00000172922	1.9513	0.025509	RNASEH2C	0.648432
path_length_r	Adult_brain.genes.annot	ENSG00000174586	1.9508	0.025541	ZNF497	0.648432
path_length_r	Adult_brain.genes.annot	ENSG00000246263	1.9507	0.025547	UBR5-AS1	0.648432
path_length_r	Adult_brain.genes.annot	ENSG00000168502	1.9503	0.025573	MTCL1	0.648432
path_length_r	Adult_brain.genes.annot	ENSG00000270782	1.9502	0.025575	AC072026.1	0.648432
path_length_r	Adult_brain.genes.annot	ENSG00000148459	1.9501	0.025579	PDSS1	0.648432
path_length_r	Adult_brain.genes.annot	ENSG00000248883	1.95	0.025587	B4GALNT2P1	0.648432
path_length_r	Adult_brain.genes.annot	ENSG00000173369	1.95	0.025588	C1QB	0.648432
path_length_r	Adult_brain.genes.annot	ENSG00000189056	1.9496	0.025611	RELN	0.648432
path_length_r	Adult_brain.genes.annot	ENSG00000259468	1.9495	0.025619	AC079203.2	0.648432
path_length_r	Adult_brain.genes.annot	ENSG00000200252	1.9495	0.025619	Y_RNA	0.648432
path_length_r	Adult_brain.genes.annot	ENSG00000160201	1.9493	0.025632	U2AF1	0.648432
path_length_r	Adult_brain.genes.annot	ENSG00000252211	1.9491	0.02564	RNA5SP473	0.648432
efficiency_r	Cortical_Neuron.genes.annot	ENSG00000250674	2.0509	0.020141	AC136628.1	0.648433
efficiency_r	Cortical_Neuron.genes.annot	ENSG00000267104	2.0506	0.020155	TBC1D3P1-DHX40P1	0.648433
efficiency_r	Cortical_Neuron.genes.annot	ENSG00000109220	2.0503	0.020168	CHIC2	0.648433
efficiency_r	Cortical_Neuron.genes.annot	ENSG00000188831	2.0498	0.020194	DPPA3P2	0.648433
efficiency_r	Cortical_Neuron.genes.annot	ENSG00000148834	2.0495	0.020208	GSTO1	0.648433
efficiency_r	Cortical_Neuron.genes.annot	ENSG00000279979	2.0494	0.02021	AC012629.4	0.648433
efficiency_r	Cortical_Neuron.genes.annot	ENSG00000253487	2.0493	0.020216	IGKV2-36	0.648433
efficiency_r	Cortical_Neuron.genes.annot	ENSG00000231969	2.0491	0.020225	MMADHC-DT	0.648433
efficiency_r	Cortical_Neuron.genes.annot	ENSG00000257157	2.0488	0.02024	AC018659.2	0.648433
efficiency_r	Cortical_Neuron.genes.annot	ENSG00000149926	2.0486	0.020251	TLCD3B	0.648433
efficiency_r	Cortical_Neuron.genes.annot	ENSG00000181126	2.0484	0.020258	HLA-V	0.648433
efficiency_r	Cortical_Neuron.genes.annot	ENSG00000272087	2.0484	0.020261	AC080013.4	0.648433
efficiency_r	Cortical_Neuron.genes.annot	ENSG00000140107	2.0479	0.020284	SLC25A47	0.648433
efficiency_r	Cortical_Neuron.genes.annot	ENSG00000206959	2.0478	0.020292	Y_RNA	0.648433
efficiency_r	Cortical_Neuron.genes.annot	ENSG00000155792	2.0476	0.020302	DEPTOR	0.648433
efficiency_r	Cortical_Neuron.genes.annot	ENSG00000206053	2.0475	0.020303	JPT2	0.648433
efficiency_r	Cortical_Neuron.genes.annot	ENSG00000259630	2.0471	0.020323	AC104046.1	0.648433
efficiency_r	Cortical_Neuron.genes.annot	ENSG00000170178	2.0466	0.020347	HOXD12	0.648433
efficiency_r	Cortical_Neuron.genes.annot	ENSG00000239744	2.0466	0.020347	RN7SL63P	0.648433
efficiency_r	Cortical_Neuron.genes.annot	ENSG00000254910	2.0459	0.020382	AC136475.2	0.648433
efficiency_r	Cortical_Neuron.genes.annot	ENSG00000273027	2.0453	0.020412	AL844908.2	0.648433
efficiency_r	Cortical_Neuron.genes.annot	ENSG00000006744	2.0452	0.02042	ELAC2	0.648433
efficiency_r	Cortical_Neuron.genes.annot	ENSG00000254350	2.0448	0.020438	AC091979.1	0.648433
efficiency_r	Cortical_Neuron.genes.annot	ENSG00000187024	2.0444	0.020456	PTRH1	0.648433
efficiency_r	Cortical_Neuron.genes.annot	ENSG00000213337	2.0443	0.020464	ANKRD39	0.648433
efficiency_r	Cortical_Neuron.genes.annot	ENSG00000268873	2.0441	0.02047	AC022601.1	0.648433
efficiency_r	Cortical_Neuron.genes.annot	ENSG00000254358	2.044	0.020477	CYCSP22	0.648433
efficiency_r	Cortical_Neuron.genes.annot	ENSG00000235772	2.0435	0.020502	AP001625.2	0.648433
efficiency_r	Cortical_Neuron.genes.annot	ENSG00000270048	2.0434	0.020509	AC068790.4	0.648433
efficiency_r	Cortical_Neuron.genes.annot	ENSG00000206992	2.0433	0.020512	RNU6-574P	0.648433
efficiency_r	Cortical_Neuron.genes.annot	ENSG00000213654	2.0432	0.020515	GPSM3	0.648433
efficiency_r	Cortical_Neuron.genes.annot	ENSG00000213376	2.043	0.020528	GAPDHP71	0.648433
efficiency_r	Cortical_Neuron.genes.annot	ENSG00000174963	2.0428	0.020536	ZIC4	0.648433
efficiency_r	Cortical_Neuron.genes.annot	ENSG00000139714	2.0427	0.020539	MORN3	0.648433
efficiency_r	Cortical_Neuron.genes.annot	ENSG00000263667	2.0427	0.02054	AL035696.3	0.648433
efficiency_r	Cortical_Neuron.genes.annot	ENSG00000228110	2.042	0.020576	ST13P19	0.648433
efficiency_r	Cortical_Neuron.genes.annot	ENSG00000214366	2.0419	0.020582	EIF4EP5	0.648433
efficiency_r	Cortical_Neuron.genes.annot	ENSG00000270889	2.0415	0.020602	AC087072.1	0.648433
efficiency_r	Cortical_Neuron.genes.annot	ENSG00000267920	2.0406	0.020646	SNX6P1	0.648433
efficiency_r	Cortical_Neuron.genes.annot	ENSG00000213799	2.0405	0.020651	ZNF845	0.648433
efficiency_r	Cortical_Neuron.genes.annot	ENSG00000230243	2.0404	0.020656	FKBP1AP3	0.648433
efficiency_r	Cortical_Neuron.genes.annot	ENSG00000172113	2.0401	0.020669	NME6	0.648433
efficiency_r	Cortical_Neuron.genes.annot	ENSG00000233594	2.0399	0.020678	BTF3P5	0.648433
efficiency_r	Cortical_Neuron.genes.annot	ENSG00000236542	2.0399	0.020682	MED28P7	0.648433
efficiency_r	Cortical_Neuron.genes.annot	ENSG00000133030	2.0399	0.020682	MPRIP	0.648433
efficiency_r	Cortical_Neuron.genes.annot	ENSG00000229453	2.0397	0.020688	SPINK8	0.648433
efficiency_r	Cortical_Neuron.genes.annot	ENSG00000250616	2.0396	0.020697	AC012645.1	0.648433
efficiency_r	Cortical_Neuron.genes.annot	ENSG00000090238	2.0396	0.020697	YPEL3	0.648433
efficiency_r	Cortical_Neuron.genes.annot	ENSG00000180938	2.0394	0.020707	ZNF572	0.648433
contralateral_degree_global	Midbrain_DA.genes.annot	ENSG00000201080	1.8575	0.031622	RNU6-372P	0.648436
contralateral_degree_global	Midbrain_DA.genes.annot	ENSG00000182057	1.8573	0.031633	OGFRP1	0.648436
contralateral_degree_global	Midbrain_DA.genes.annot	ENSG00000199831	1.8572	0.031644	RN7SKP291	0.648436
contralateral_degree_global	Midbrain_DA.genes.annot	ENSG00000264662	1.8571	0.031646	AC126365.2	0.648436
efficiency_global	Fetal_brain.genes.annot	ENSG00000281490	1.9455	0.02586	CICP14	0.648438
small_worldness_l	Adult_brain.genes.annot	ENSG00000225997	2.0347	0.020939	OR4A8	0.648441
small_worldness_l	Adult_brain.genes.annot	ENSG00000145741	2.0344	0.020955	BTF3	0.648441
small_worldness_l	Adult_brain.genes.annot	ENSG00000167323	2.0341	0.020971	STIM1	0.648441
small_worldness_l	Adult_brain.genes.annot	ENSG00000266980	2.034	0.020974	AC087289.1	0.648441
path_length_l	Fetal_brain.genes.annot	ENSG00000266457	2.0202	0.02168	AC026318.1	0.64846
path_length_l	Fetal_brain.genes.annot	ENSG00000239148	2.0198	0.0217	U8	0.64846
path_length_l	Fetal_brain.genes.annot	ENSG00000225623	2.0196	0.021712	AGBL4-IT1	0.64846
path_length_l	Fetal_brain.genes.annot	ENSG00000225269	2.0193	0.021727	LINC00705	0.64846
path_length_l	Fetal_brain.genes.annot	ENSG00000252607	2.019	0.021745	Y_RNA	0.64846
path_length_l	Fetal_brain.genes.annot	ENSG00000243802	2.0189	0.021749	AC090589.1	0.64846
path_length_l	Fetal_brain.genes.annot	ENSG00000224649	2.0185	0.021772	AF124730.2	0.64846
path_length_l	Fetal_brain.genes.annot	ENSG00000225416	2.0184	0.021773	AC104843.1	0.64846
path_length_l	Fetal_brain.genes.annot	ENSG00000224244	2.0184	0.021775	AC073508.1	0.64846
small_worldness_r	Fetal_brain.genes.annot	ENSG00000261692	2.1021	0.01777	AC092120.1	0.648466
small_worldness_r	Fetal_brain.genes.annot	ENSG00000138380	2.1018	0.017785	CARF	0.648466
small_worldness_r	Fetal_brain.genes.annot	ENSG00000108509	2.1017	0.017788	CAMTA2	0.648466
small_worldness_r	Cortical_Neuron.genes.annot	ENSG00000275860	2.0665	0.01939	AC005702.4	0.648469
efficiency_global	Fetal_brain.genes.annot	ENSG00000252690	1.9452	0.025876	AC105339.2	0.648472
efficiency_global	Fetal_brain.genes.annot	ENSG00000266976	1.945	0.025889	AC079466.1	0.648472
efficiency_global	Fetal_brain.genes.annot	ENSG00000262420	1.9448	0.025901	AC007613.1	0.648472
efficiency_global	Fetal_brain.genes.annot	ENSG00000237513	1.9446	0.025914	AC007384.1	0.648472
efficiency_global	Fetal_brain.genes.annot	ENSG00000254472	1.9441	0.025939	OR4A49P	0.648472
efficiency_global	Fetal_brain.genes.annot	ENSG00000282440	1.9433	0.025987	AC074099.1	0.648472
efficiency_global	Fetal_brain.genes.annot	ENSG00000182732	1.9429	0.026014	RGS6	0.648472
efficiency_global	Fetal_brain.genes.annot	ENSG00000266640	1.9429	0.026015	MIR4754	0.648472
efficiency_global	Fetal_brain.genes.annot	ENSG00000254825	1.9428	0.026019	OR9G2P	0.648472
efficiency_global	Fetal_brain.genes.annot	ENSG00000242852	1.9428	0.026023	ZNF709	0.648472
efficiency_global	Fetal_brain.genes.annot	ENSG00000254034	1.9427	0.026024	INTS9-AS1	0.648472
efficiency_global	Fetal_brain.genes.annot	ENSG00000157343	1.9426	0.026029	ARMC12	0.648472
efficiency_global	Fetal_brain.genes.annot	ENSG00000083845	1.9424	0.026044	RPS5	0.648472
efficiency_global	Fetal_brain.genes.annot	ENSG00000207577	1.9424	0.026045	MIR587	0.648472
efficiency_global	Fetal_brain.genes.annot	ENSG00000174945	1.9418	0.026083	AMZ1	0.648472
efficiency_global	Fetal_brain.genes.annot	ENSG00000251493	1.9417	0.026087	FOXD1	0.648472
efficiency_global	Fetal_brain.genes.annot	ENSG00000248318	1.9412	0.026117	AC104958.1	0.648472
efficiency_global	Fetal_brain.genes.annot	ENSG00000154608	1.9411	0.026123	CEP170P1	0.648472
efficiency_global	Fetal_brain.genes.annot	ENSG00000119396	1.941	0.026131	RAB14	0.648472
efficiency_global	Fetal_brain.genes.annot	ENSG00000270344	1.9409	0.026134	POC1B-AS1	0.648472
efficiency_global	Fetal_brain.genes.annot	ENSG00000256340	1.9409	0.026135	ABCC6P1	0.648472
efficiency_global	Fetal_brain.genes.annot	ENSG00000255214	1.9408	0.026139	AP006587.3	0.648472
efficiency_global	Fetal_brain.genes.annot	ENSG00000249363	1.9407	0.026146	AC011411.1	0.648472
efficiency_global	Fetal_brain.genes.annot	ENSG00000162241	1.9405	0.026159	SLC25A45	0.648472
efficiency_global	Fetal_brain.genes.annot	ENSG00000252508	1.9402	0.02618	RNU4ATAC3P	0.648472
efficiency_global	Fetal_brain.genes.annot	ENSG00000254660	1.9401	0.026184	AP002512.2	0.648472
efficiency_global	Fetal_brain.genes.annot	ENSG00000268987	1.9399	0.026196	AC011462.3	0.648472
efficiency_global	Fetal_brain.genes.annot	ENSG00000255152	1.9397	0.026207	MSH5-SAPCD1	0.648472
degree_global	Fetal_brain.genes.annot	ENSG00000168487	1.9293	0.026849	BMP1	0.648474
ipsilateral_degree_r	Midbrain_DA.genes.annot	ENSG00000158435	1.9617	0.024898	CNOT11	0.648479
efficiency_l	Midbrain_DA.genes.annot	ENSG00000267557	1.9306	0.026769	AC008474.1	0.64848
efficiency_l	Midbrain_DA.genes.annot	ENSG00000101200	1.9305	0.026773	AVP	0.64848
efficiency_l	Midbrain_DA.genes.annot	ENSG00000251127	1.9302	0.026789	AC091173.1	0.64848
efficiency_l	Midbrain_DA.genes.annot	ENSG00000111249	1.9301	0.026799	CUX2	0.64848
efficiency_l	Midbrain_DA.genes.annot	ENSG00000233828	1.9298	0.026814	AC008394.1	0.64848
efficiency_l	Midbrain_DA.genes.annot	ENSG00000255275	1.9297	0.026821	RP13-279N23.2	0.64848
efficiency_l	Midbrain_DA.genes.annot	ENSG00000233138	1.9296	0.026829	AL023584.1	0.64848
efficiency_l	Midbrain_DA.genes.annot	ENSG00000255587	1.9293	0.026848	RAB44	0.64848
efficiency_l	Midbrain_DA.genes.annot	ENSG00000256315	1.9292	0.026853	AP000462.2	0.64848
ipsilateral_degree_l	Midbrain_DA.genes.annot	ENSG00000262651	1.9007	0.028673	AL513043.1	0.648487
ipsilateral_degree_l	Midbrain_DA.genes.annot	ENSG00000273258	1.9002	0.028701	AC016737.2	0.648492
ipsilateral_degree_l	Midbrain_DA.genes.annot	ENSG00000243738	1.9	0.028717	RN7SL181P	0.648492
ipsilateral_degree_l	Midbrain_DA.genes.annot	ENSG00000187778	1.8997	0.028733	MCRS1	0.648492
ipsilateral_degree_l	Midbrain_DA.genes.annot	ENSG00000224661	1.8997	0.028735	AC010907.1	0.648492
ipsilateral_degree_l	Midbrain_DA.genes.annot	ENSG00000230859	1.8995	0.028747	YRDCP3	0.648492
ipsilateral_degree_l	Midbrain_DA.genes.annot	ENSG00000132471	1.8995	0.028747	WBP2	0.648492
clustering_l	Fetal_brain.genes.annot	ENSG00000173320	1.9838	0.023641	STOX2	0.648493
clustering_l	Fetal_brain.genes.annot	ENSG00000267677	1.9831	0.023679	AC016229.2	0.648493
clustering_l	Fetal_brain.genes.annot	ENSG00000065413	1.983	0.023685	ANKRD44	0.648493
clustering_l	Fetal_brain.genes.annot	ENSG00000232732	1.9829	0.023688	AC097717.1	0.648493
clustering_l	Fetal_brain.genes.annot	ENSG00000208028	1.9825	0.023712	MIR616	0.648493
clustering_l	Fetal_brain.genes.annot	ENSG00000283776	1.9824	0.023717	TAF11L13	0.648493
clustering_l	Fetal_brain.genes.annot	ENSG00000230945	1.9821	0.023737	LINC01507	0.648493
clustering_l	Fetal_brain.genes.annot	ENSG00000212125	1.9818	0.023753	TAS2R15P	0.648493
clustering_l	Fetal_brain.genes.annot	ENSG00000251196	1.9813	0.02378	AC106760.1	0.648493
clustering_l	Fetal_brain.genes.annot	ENSG00000271583	1.9811	0.023789	AC103881.1	0.648493
clustering_l	Fetal_brain.genes.annot	ENSG00000235555	1.9809	0.0238	SUMO1P4	0.648493
clustering_l	Fetal_brain.genes.annot	ENSG00000280204	1.9807	0.023812	OR1S1	0.648493
clustering_l	Fetal_brain.genes.annot	ENSG00000168685	1.9806	0.023819	IL7R	0.648493
clustering_l	Fetal_brain.genes.annot	ENSG00000204308	1.9806	0.023819	RNF5	0.648493
clustering_l	Fetal_brain.genes.annot	ENSG00000199290	1.9804	0.02383	Y_RNA	0.648493
clustering_l	Fetal_brain.genes.annot	ENSG00000283214	1.9804	0.02383	AC006453.4	0.648493
clustering_l	Fetal_brain.genes.annot	ENSG00000181192	1.98	0.023849	DHTKD1	0.648493
clustering_l	Fetal_brain.genes.annot	ENSG00000240489	1.98	0.02385	SETP14	0.648493
efficiency_l	Cortical_Neuron.genes.annot	ENSG00000261505	1.9325	0.026647	AL031714.1	0.648497
contralateral_degree_global	Adult_brain.genes.annot	ENSG00000224094	1.9308	0.026754	RPS24P8	0.648504
efficiency_global	ENSG.genes.annot	ENSG00000184502	1.9115	0.027972	GAST	0.648521
efficiency_global	Cortical_Neuron.genes.annot	ENSG00000232647	1.9209	0.027375	POLR3KP1	0.648524
path_length_r	Midbrain_DA.genes.annot	ENSG00000234862	1.8873	0.02956	AL035258.1	0.648525
clustering_global	Cortical_Neuron.genes.annot	ENSG00000238992	1.9203	0.027412	snoU13	0.648525
efficiency_r	Adult_brain.genes.annot	ENSG00000177990	1.9771	0.024014	DPY19L2	0.648526
path_length_global	Adult_brain.genes.annot	ENSG00000151292	1.8877	0.029533	CSNK1G3	0.648528
contralateral_degree_global	ENSG.genes.annot	ENSG00000173141	1.9003	0.0287	MRPL57	0.648533
path_length_global	Cortical_Neuron.genes.annot	ENSG00000162188	1.947	0.025767	GNG3	0.648533
path_length_global	Cortical_Neuron.genes.annot	ENSG00000040633	1.9468	0.025782	PHF23	0.648533
path_length_global	Cortical_Neuron.genes.annot	ENSG00000241954	1.9465	0.025799	AL021937.4	0.648533
path_length_global	Cortical_Neuron.genes.annot	ENSG00000253732	1.9463	0.025807	IGKV2-19	0.648533
path_length_global	Cortical_Neuron.genes.annot	ENSG00000269037	1.9463	0.025811	LINC01838	0.648533
path_length_global	Cortical_Neuron.genes.annot	ENSG00000123545	1.9459	0.025832	NDUFAF4	0.648533
path_length_global	Cortical_Neuron.genes.annot	ENSG00000078070	1.9458	0.02584	MCCC1	0.648533
path_length_global	Cortical_Neuron.genes.annot	ENSG00000104237	1.9456	0.025851	RP1	0.648533
path_length_global	Cortical_Neuron.genes.annot	ENSG00000175264	1.9455	0.02586	CHST1	0.648533
path_length_r	Midbrain_DA.genes.annot	ENSG00000253554	1.8871	0.029575	LINC01414	0.648536
path_length_r	Midbrain_DA.genes.annot	ENSG00000184698	1.8868	0.029591	OR51M1	0.648536
path_length_r	Midbrain_DA.genes.annot	ENSG00000108784	1.8867	0.029601	NAGLU	0.648536
path_length_r	Midbrain_DA.genes.annot	ENSG00000282996	1.8865	0.029616	MPP7-DT	0.648536
path_length_r	Midbrain_DA.genes.annot	ENSG00000226101	1.8864	0.029622	LINC02097	0.648536
path_length_l	Cortical_Neuron.genes.annot	ENSG00000228679	2.003	0.02259	AL034347.1	0.648539
path_length_l	Cortical_Neuron.genes.annot	ENSG00000251131	2.0028	0.022601	AC025171.3	0.648539
path_length_l	Cortical_Neuron.genes.annot	ENSG00000279845	2.0024	0.022619	AC097372.2	0.648539
path_length_l	Cortical_Neuron.genes.annot	ENSG00000199279	2.0024	0.02262	RNU6-661P	0.648539
clustering_r	Adult_brain.genes.annot	ENSG00000239116	2.0166	0.021869	snoU13	0.648542
clustering_r	Adult_brain.genes.annot	ENSG00000225928	2.0163	0.021886	CACYBPP1	0.648542
clustering_r	Adult_brain.genes.annot	ENSG00000254728	2.0156	0.021921	AC027369.3	0.648542
clustering_r	Adult_brain.genes.annot	ENSG00000266449	2.0155	0.021927	MIR3713	0.648542
clustering_r	Adult_brain.genes.annot	ENSG00000021762	2.015	0.021952	OSBPL5	0.648542
clustering_r	Adult_brain.genes.annot	ENSG00000278095	2.015	0.021952	AC022509.4	0.648542
clustering_r	Adult_brain.genes.annot	ENSG00000130856	2.0146	0.021972	ZNF236	0.648542
clustering_r	Adult_brain.genes.annot	ENSG00000119138	2.0144	0.021981	KLF9	0.648542
clustering_r	Adult_brain.genes.annot	ENSG00000243831	2.0141	0.021997	AL109933.2	0.648542
clustering_r	Adult_brain.genes.annot	ENSG00000164283	2.0141	0.022002	ESM1	0.648542
clustering_r	Adult_brain.genes.annot	ENSG00000221457	2.0139	0.022011	AC092958.1	0.648542
clustering_r	Adult_brain.genes.annot	ENSG00000267711	2.0137	0.022018	AC060766.6	0.648542
clustering_r	Adult_brain.genes.annot	ENSG00000010219	2.0131	0.022053	DYRK4	0.648542
clustering_r	Adult_brain.genes.annot	ENSG00000251916	2.0122	0.022101	RNU1-61P	0.648542
clustering_r	Adult_brain.genes.annot	ENSG00000236355	2.0118	0.02212	AL391415.1	0.648542
clustering_r	Adult_brain.genes.annot	ENSG00000172840	2.0117	0.022128	PDP2	0.648542
clustering_r	Adult_brain.genes.annot	ENSG00000168280	2.0115	0.022135	KIF5C	0.648542
clustering_r	Adult_brain.genes.annot	ENSG00000271141	2.0115	0.022136	AC010680.4	0.648542
clustering_r	Adult_brain.genes.annot	ENSG00000176125	2.0114	0.02214	UFSP1	0.648542
clustering_r	Adult_brain.genes.annot	ENSG00000250603	2.0113	0.022148	AC068658.1	0.648542
clustering_r	Adult_brain.genes.annot	ENSG00000008226	2.0113	0.022149	DLEC1	0.648542
clustering_r	Adult_brain.genes.annot	ENSG00000164815	2.0112	0.022153	ORC5	0.648542
clustering_r	Adult_brain.genes.annot	ENSG00000283991	2.0108	0.022174	AC017000.1	0.648542
clustering_r	Adult_brain.genes.annot	ENSG00000277534	2.0103	0.0222	AC007996.1	0.648542
clustering_r	Adult_brain.genes.annot	ENSG00000196646	2.0103	0.022202	ZNF136	0.648542
clustering_r	Adult_brain.genes.annot	ENSG00000271366	2.0102	0.022205	AC002128.2	0.648542
clustering_r	Adult_brain.genes.annot	ENSG00000222960	2.0102	0.022206	RNU6-272P	0.648542
clustering_r	Adult_brain.genes.annot	ENSG00000254906	2.0101	0.02221	AC090707.1	0.648542
clustering_r	Adult_brain.genes.annot	ENSG00000131732	2.0099	0.022222	ZCCHC9	0.648542
clustering_r	Adult_brain.genes.annot	ENSG00000213777	2.0097	0.022231	AC011487.1	0.648542
clustering_r	Adult_brain.genes.annot	ENSG00000232128	2.0097	0.022232	MTCO3P45	0.648542
clustering_r	Adult_brain.genes.annot	ENSG00000266426	2.0095	0.022244	MIR4719	0.648542
clustering_r	Adult_brain.genes.annot	ENSG00000116871	2.0094	0.022249	MAP7D1	0.648542
small_worldness_global	Cortical_Neuron.genes.annot	ENSG00000119616	2.0378	0.020784	FCF1	0.648551
small_worldness_global	Cortical_Neuron.genes.annot	ENSG00000273084	2.0378	0.020787	AC092171.5	0.648551
small_worldness_global	Cortical_Neuron.genes.annot	ENSG00000234432	2.0378	0.020787	AC092171.3	0.648551
small_worldness_global	Cortical_Neuron.genes.annot	ENSG00000199279	2.0376	0.020793	RNU6-661P	0.648551
small_worldness_global	Cortical_Neuron.genes.annot	ENSG00000111252	2.0376	0.020797	SH2B3	0.648551
clustering_l	Adult_brain.genes.annot	ENSG00000255316	1.9979	0.022863	MTND6P25	0.648551
clustering_l	Adult_brain.genes.annot	ENSG00000282440	1.9977	0.022875	AC074099.1	0.648551
clustering_l	Adult_brain.genes.annot	ENSG00000185888	1.9976	0.022879	PRSS38	0.648551
efficiency_global	Adult_brain.genes.annot	ENSG00000172594	1.9474	0.025746	SMPDL3A	0.648555
efficiency_global	Adult_brain.genes.annot	ENSG00000128284	1.9472	0.025756	APOL3	0.648555
path_length_r	Adult_brain.genes.annot	ENSG00000245904	1.9488	0.025661	AC025164.2	0.648566
path_length_r	Adult_brain.genes.annot	ENSG00000248236	1.9486	0.02567	AC008837.1	0.648566
clustering_l	Adult_brain.genes.annot	ENSG00000200151	1.9973	0.022895	RN7SKP231	0.648568
clustering_l	Adult_brain.genes.annot	ENSG00000221457	1.9971	0.022908	AC092958.1	0.648568
clustering_l	Adult_brain.genes.annot	ENSG00000224094	1.9968	0.022921	RPS24P8	0.648568
clustering_l	Adult_brain.genes.annot	ENSG00000166046	1.9967	0.022929	TCP11L2	0.648568
small_worldness_r	Midbrain_DA.genes.annot	ENSG00000176681	2.0474	0.020312	LRRC37A	0.64857
small_worldness_r	Midbrain_DA.genes.annot	ENSG00000213109	2.0472	0.02032	AL365223.2	0.64857
small_worldness_r	Midbrain_DA.genes.annot	ENSG00000188646	2.047	0.020327	AC123904.1	0.64857
path_length_l	Fetal_brain.genes.annot	ENSG00000204393	2.0176	0.021815	NOL4L-DT	0.648577
path_length_l	Fetal_brain.genes.annot	ENSG00000252686	2.0174	0.021829	RNU6-1234P	0.648577
path_length_l	Fetal_brain.genes.annot	ENSG00000171169	2.0172	0.021835	NAIF1	0.648577
path_length_l	Fetal_brain.genes.annot	ENSG00000155087	2.0171	0.021841	ODF1	0.648577
path_length_l	Fetal_brain.genes.annot	ENSG00000130703	2.0171	0.021841	OSBPL2	0.648577
path_length_l	Fetal_brain.genes.annot	ENSG00000205683	2.0169	0.021853	DPF3	0.648577
ipsilateral_degree_l	ENSG.genes.annot	ENSG00000168830	1.8425	0.032704	HTR1E	0.648587
ipsilateral_degree_r	Adult_brain.genes.annot	ENSG00000054116	1.9914	0.023218	TRAPPC3	0.648587
ipsilateral_degree_r	Adult_brain.genes.annot	ENSG00000106829	1.9913	0.023226	TLE4	0.648587
efficiency_l	Fetal_brain.genes.annot	ENSG00000253433	2.0272	0.021323	AC083843.1	0.648594
efficiency_l	Fetal_brain.genes.annot	ENSG00000225209	2.027	0.021332	AC092637.1	0.648594
efficiency_l	Fetal_brain.genes.annot	ENSG00000167644	2.0269	0.021335	C19orf33	0.648594
efficiency_l	Fetal_brain.genes.annot	ENSG00000266540	2.0269	0.021335	RN7SL772P	0.648594
path_length_l	Fetal_brain.genes.annot	ENSG00000099337	2.0167	0.021866	KCNK6	0.648597
clustering_l	Midbrain_DA.genes.annot	ENSG00000255487	1.9863	0.023501	AC087362.2	0.648608
contralateral_degree_global	ENSG.genes.annot	ENSG00000108515	1.8996	0.02874	ENO3	0.648615
clustering_l	Fetal_brain.genes.annot	ENSG00000264345	1.9797	0.023867	LINC01894	0.648619
path_length_r	Midbrain_DA.genes.annot	ENSG00000259009	1.8859	0.029656	TPRX2P	0.648619
path_length_r	Midbrain_DA.genes.annot	ENSG00000230519	1.8857	0.029664	HMGB1P49	0.648619
path_length_r	Midbrain_DA.genes.annot	ENSG00000226544	1.8856	0.029674	RPL7P22	0.648619
path_length_r	Midbrain_DA.genes.annot	ENSG00000272072	1.8856	0.029675	AC004492.1	0.648619
ipsilateral_degree_l	Midbrain_DA.genes.annot	ENSG00000099308	1.8982	0.028836	MAST3	0.648623
ipsilateral_degree_l	Midbrain_DA.genes.annot	ENSG00000228327	1.898	0.028845	AL669831.1	0.648623
ipsilateral_degree_l	Midbrain_DA.genes.annot	ENSG00000131044	1.898	0.028848	TTLL9	0.648623
ipsilateral_degree_l	Midbrain_DA.genes.annot	ENSG00000206751	1.898	0.028849	Y_RNA	0.648623
ipsilateral_degree_l	Midbrain_DA.genes.annot	ENSG00000180714	1.8978	0.028859	OR5AZ1P	0.648623
ipsilateral_degree_l	Midbrain_DA.genes.annot	ENSG00000248471	1.8978	0.028864	AC233724.4	0.648623
ipsilateral_degree_l	Midbrain_DA.genes.annot	ENSG00000186377	1.8977	0.028866	CYP4X1	0.648623
ipsilateral_degree_l	Midbrain_DA.genes.annot	ENSG00000269957	1.8975	0.028883	AL353811.1	0.648623
ipsilateral_degree_l	Midbrain_DA.genes.annot	ENSG00000213972	1.8973	0.028896	AL024509.2	0.648623
ipsilateral_degree_l	Midbrain_DA.genes.annot	ENSG00000233558	1.8972	0.028904	AL050331.1	0.648623
ipsilateral_degree_l	Midbrain_DA.genes.annot	ENSG00000215871	1.8971	0.02891	AC104457.1	0.648623
ipsilateral_degree_l	Midbrain_DA.genes.annot	ENSG00000136147	1.8969	0.028918	PHF11	0.648623
ipsilateral_degree_l	Midbrain_DA.genes.annot	ENSG00000222685	1.8969	0.028922	RN7SKP119	0.648623
ipsilateral_degree_l	Midbrain_DA.genes.annot	ENSG00000257155	1.8968	0.028925	AL163973.2	0.648623
ipsilateral_degree_l	Midbrain_DA.genes.annot	ENSG00000136631	1.8966	0.028943	VPS45	0.64863
ipsilateral_degree_l	Midbrain_DA.genes.annot	ENSG00000223247	1.8963	0.028962	RNU2-64P	0.64863
ipsilateral_degree_l	Midbrain_DA.genes.annot	ENSG00000170178	1.8962	0.028966	HOXD12	0.64863
ipsilateral_degree_l	Midbrain_DA.genes.annot	ENSG00000158435	1.896	0.028981	CNOT11	0.64863
ipsilateral_degree_l	Midbrain_DA.genes.annot	ENSG00000250698	1.8959	0.028989	AC131182.1	0.64863
ipsilateral_degree_l	Midbrain_DA.genes.annot	ENSG00000239830	1.8951	0.02904	RPS4XP22	0.64863
ipsilateral_degree_l	Midbrain_DA.genes.annot	ENSG00000238325	1.8946	0.02907	snoU13	0.64863
ipsilateral_degree_l	Midbrain_DA.genes.annot	ENSG00000234481	1.8943	0.029092	AC117945.1	0.64863
ipsilateral_degree_l	Midbrain_DA.genes.annot	ENSG00000180205	1.894	0.029113	WFDC9	0.64863
ipsilateral_degree_l	Midbrain_DA.genes.annot	ENSG00000221619	1.8936	0.029137	AC012671.3	0.64863
ipsilateral_degree_l	Midbrain_DA.genes.annot	ENSG00000219039	1.8935	0.029144	AC005102.1	0.64863
ipsilateral_degree_l	Midbrain_DA.genes.annot	ENSG00000104321	1.8933	0.029157	TRPA1	0.64863
ipsilateral_degree_l	Midbrain_DA.genes.annot	ENSG00000168495	1.8932	0.029165	POLR3D	0.64863
ipsilateral_degree_l	Midbrain_DA.genes.annot	ENSG00000156113	1.8929	0.029186	KCNMA1	0.64863
ipsilateral_degree_l	Midbrain_DA.genes.annot	ENSG00000183908	1.8929	0.029187	LRRC55	0.64863
ipsilateral_degree_l	Midbrain_DA.genes.annot	ENSG00000006015	1.8929	0.029189	REX1BD	0.64863
ipsilateral_degree_l	Midbrain_DA.genes.annot	ENSG00000083307	1.8927	0.029202	GRHL2	0.64863
ipsilateral_degree_l	Midbrain_DA.genes.annot	ENSG00000215217	1.8923	0.029223	C5orf49	0.64863
ipsilateral_degree_l	Midbrain_DA.genes.annot	ENSG00000253338	1.8922	0.02923	IGLV3-29	0.64863
ipsilateral_degree_l	Midbrain_DA.genes.annot	ENSG00000117602	1.8922	0.029234	RCAN3	0.64863
ipsilateral_degree_l	Midbrain_DA.genes.annot	ENSG00000261582	1.8922	0.029234	AL121753.1	0.64863
ipsilateral_degree_l	Midbrain_DA.genes.annot	ENSG00000278642	1.8921	0.029239	AC015813.4	0.64863
ipsilateral_degree_l	Midbrain_DA.genes.annot	ENSG00000175894	1.8918	0.029256	TSPEAR	0.64863
ipsilateral_degree_l	Midbrain_DA.genes.annot	ENSG00000163126	1.8915	0.029278	ANKRD23	0.64863
ipsilateral_degree_l	Midbrain_DA.genes.annot	ENSG00000168763	1.8912	0.029302	CNNM3	0.64863
ipsilateral_degree_l	Midbrain_DA.genes.annot	ENSG00000241997	1.891	0.02931	RN7SL323P	0.64863
ipsilateral_degree_l	Midbrain_DA.genes.annot	ENSG00000254644	1.891	0.02931	AC007751.1	0.64863
ipsilateral_degree_l	Midbrain_DA.genes.annot	ENSG00000260989	1.8909	0.029316	AL133297.2	0.64863
ipsilateral_degree_l	Midbrain_DA.genes.annot	ENSG00000138363	1.8907	0.029332	ATIC	0.64863
ipsilateral_degree_l	Midbrain_DA.genes.annot	ENSG00000221739	1.89	0.029382	MIR1203	0.64863
ipsilateral_degree_l	Midbrain_DA.genes.annot	ENSG00000116095	1.8899	0.029382	PLEKHA3	0.64863
ipsilateral_degree_l	Midbrain_DA.genes.annot	ENSG00000173908	1.8897	0.029397	KRT28	0.64863
ipsilateral_degree_l	Midbrain_DA.genes.annot	ENSG00000162769	1.8895	0.029412	FLVCR1	0.64863
ipsilateral_degree_l	Midbrain_DA.genes.annot	ENSG00000266511	1.889	0.029445	AL590683.2	0.64863
ipsilateral_degree_l	Midbrain_DA.genes.annot	ENSG00000121454	1.8889	0.02945	LHX4	0.64863
ipsilateral_degree_l	Midbrain_DA.genes.annot	ENSG00000188157	1.8888	0.029457	AGRN	0.64863
ipsilateral_degree_l	Midbrain_DA.genes.annot	ENSG00000232113	1.8886	0.02947	TEX50	0.64863
ipsilateral_degree_l	Midbrain_DA.genes.annot	ENSG00000234353	1.8886	0.029476	AP000346.2	0.64863
ipsilateral_degree_l	Midbrain_DA.genes.annot	ENSG00000248408	1.8885	0.029478	LINC02469	0.64863
ipsilateral_degree_l	Midbrain_DA.genes.annot	ENSG00000271618	1.8885	0.02948	AL359821.1	0.64863
ipsilateral_degree_l	Midbrain_DA.genes.annot	ENSG00000105221	1.888	0.029513	AKT2	0.64863
ipsilateral_degree_l	Midbrain_DA.genes.annot	ENSG00000232710	1.8879	0.029521	AC254562.2	0.64863
ipsilateral_degree_l	Midbrain_DA.genes.annot	ENSG00000253961	1.8878	0.029529	AC009563.1	0.64863
ipsilateral_degree_l	Midbrain_DA.genes.annot	ENSG00000243257	1.8873	0.029559	MTCO2P29	0.64863
ipsilateral_degree_l	Midbrain_DA.genes.annot	ENSG00000105438	1.8873	0.029561	KDELR1	0.64863
ipsilateral_degree_l	Midbrain_DA.genes.annot	ENSG00000078114	1.887	0.029578	NEBL	0.64863
ipsilateral_degree_l	Midbrain_DA.genes.annot	ENSG00000141378	1.8868	0.029593	PTRH2	0.64863
ipsilateral_degree_l	Midbrain_DA.genes.annot	ENSG00000237666	1.8866	0.029605	AC097527.1	0.64863
ipsilateral_degree_l	Midbrain_DA.genes.annot	ENSG00000232058	1.8863	0.02963	AC005772.1	0.64863
ipsilateral_degree_l	Midbrain_DA.genes.annot	ENSG00000164828	1.8862	0.029634	SUN1	0.64863
ipsilateral_degree_l	Midbrain_DA.genes.annot	ENSG00000026036	1.8862	0.029637	RTEL1-TNFRSF6B	0.64863
ipsilateral_degree_l	Midbrain_DA.genes.annot	ENSG00000263684	1.8862	0.029637	AC005209.1	0.64863
ipsilateral_degree_l	Midbrain_DA.genes.annot	ENSG00000235772	1.8858	0.029658	AP001625.2	0.64863
ipsilateral_degree_l	Midbrain_DA.genes.annot	ENSG00000181722	1.8857	0.029666	ZBTB20	0.64863
ipsilateral_degree_l	Midbrain_DA.genes.annot	ENSG00000119138	1.8855	0.02968	KLF9	0.64863
ipsilateral_degree_l	Midbrain_DA.genes.annot	ENSG00000237766	1.8853	0.029695	GGTA2P	0.64863
ipsilateral_degree_l	Midbrain_DA.genes.annot	ENSG00000236969	1.8847	0.029736	GGT8P	0.64863
ipsilateral_degree_l	Midbrain_DA.genes.annot	ENSG00000259026	1.8846	0.029739	AL049833.2	0.64863
ipsilateral_degree_l	Midbrain_DA.genes.annot	ENSG00000259931	1.8846	0.029743	AC105036.1	0.64863
ipsilateral_degree_l	Midbrain_DA.genes.annot	ENSG00000199204	1.8845	0.029752	Y_RNA	0.64863
ipsilateral_degree_l	Midbrain_DA.genes.annot	ENSG00000213085	1.8843	0.029761	CFAP45	0.64863
ipsilateral_degree_l	Midbrain_DA.genes.annot	ENSG00000227517	1.8842	0.029769	LINC01483	0.64863
ipsilateral_degree_l	Midbrain_DA.genes.annot	ENSG00000156234	1.8842	0.02977	CXCL13	0.64863
ipsilateral_degree_l	Midbrain_DA.genes.annot	ENSG00000161904	1.8841	0.029777	LEMD2	0.64863
ipsilateral_degree_l	Midbrain_DA.genes.annot	ENSG00000225851	1.884	0.029782	HLA-S	0.64863
ipsilateral_degree_l	Midbrain_DA.genes.annot	ENSG00000167191	1.884	0.029785	GPRC5B	0.64863
ipsilateral_degree_l	Midbrain_DA.genes.annot	ENSG00000260738	1.8836	0.029806	LINC00554	0.64863
ipsilateral_degree_l	Midbrain_DA.genes.annot	ENSG00000135837	1.8836	0.02981	CEP350	0.64863
ipsilateral_degree_l	Midbrain_DA.genes.annot	ENSG00000084628	1.883	0.029848	NKAIN1	0.64863
ipsilateral_degree_l	Midbrain_DA.genes.annot	ENSG00000238278	1.8827	0.029867	ALG1L6P	0.64863
ipsilateral_degree_l	Midbrain_DA.genes.annot	ENSG00000114450	1.8826	0.029878	GNB4	0.64863
ipsilateral_degree_l	Midbrain_DA.genes.annot	ENSG00000250603	1.8825	0.029887	AC068658.1	0.64863
ipsilateral_degree_l	Midbrain_DA.genes.annot	ENSG00000265061	1.8824	0.029893	MIR4419B	0.64863
ipsilateral_degree_l	Midbrain_DA.genes.annot	ENSG00000104812	1.8822	0.029902	GYS1	0.64863
ipsilateral_degree_l	Midbrain_DA.genes.annot	ENSG00000112312	1.8819	0.029924	GMNN	0.64863
ipsilateral_degree_l	Midbrain_DA.genes.annot	ENSG00000257376	1.8819	0.029925	AC079601.3	0.64863
ipsilateral_degree_l	Midbrain_DA.genes.annot	ENSG00000280725	1.8819	0.029926	LINC00251	0.64863
ipsilateral_degree_l	Midbrain_DA.genes.annot	ENSG00000238503	1.8819	0.029926	SNORD18	0.64863
ipsilateral_degree_l	Midbrain_DA.genes.annot	ENSG00000267959	1.8817	0.029941	MIR3188	0.64863
ipsilateral_degree_l	Midbrain_DA.genes.annot	ENSG00000275011	1.8816	0.029944	AC129492.6	0.64863
ipsilateral_degree_l	Midbrain_DA.genes.annot	ENSG00000167194	1.8815	0.029949	C16orf92	0.64863
ipsilateral_degree_l	Midbrain_DA.genes.annot	ENSG00000128438	1.8812	0.02997	TBC1D27P	0.64863
ipsilateral_degree_l	Midbrain_DA.genes.annot	ENSG00000167995	1.8811	0.02998	BEST1	0.64863
ipsilateral_degree_l	Midbrain_DA.genes.annot	ENSG00000255010	1.8805	0.030017	AP001767.2	0.64863
ipsilateral_degree_l	Midbrain_DA.genes.annot	ENSG00000237187	1.8803	0.030036	NR2F1-AS1	0.64863
ipsilateral_degree_l	Midbrain_DA.genes.annot	ENSG00000236896	1.8802	0.030042	AL354726.1	0.64863
ipsilateral_degree_l	Midbrain_DA.genes.annot	ENSG00000163743	1.8801	0.030046	RCHY1	0.64863
ipsilateral_degree_l	Midbrain_DA.genes.annot	ENSG00000105143	1.8801	0.030048	SLC1A6	0.64863
ipsilateral_degree_l	Midbrain_DA.genes.annot	ENSG00000253730	1.8801	0.03005	AC015909.2	0.64863
ipsilateral_degree_l	Midbrain_DA.genes.annot	ENSG00000201823	1.88	0.030054	SNORD48	0.64863
ipsilateral_degree_l	Midbrain_DA.genes.annot	ENSG00000050767	1.8799	0.030063	COL23A1	0.64863
ipsilateral_degree_l	Midbrain_DA.genes.annot	ENSG00000173366	1.8798	0.030067	AC097637.1	0.64863
ipsilateral_degree_l	Midbrain_DA.genes.annot	ENSG00000229297	1.8798	0.030069	AL451140.1	0.64863
path_length_r	ENSG.genes.annot	ENSG00000100557	1.9147	0.027767	CCDC198	0.648635
path_length_r	ENSG.genes.annot	ENSG00000206053	1.9142	0.027795	JPT2	0.648635
small_worldness_r	Adult_brain.genes.annot	ENSG00000252116	2.0845	0.01856	RNU4ATAC4P	0.648637
degree_global	Adult_brain.genes.annot	ENSG00000143324	1.9509	0.025537	XPR1	0.648637
degree_global	Adult_brain.genes.annot	ENSG00000251196	1.9509	0.025537	AC106760.1	0.648637
path_length_global	Fetal_brain.genes.annot	ENSG00000205302	2.001	0.022695	SNX2	0.648637
path_length_global	Fetal_brain.genes.annot	ENSG00000132204	2.0008	0.022705	LINC00470	0.648637
path_length_global	Fetal_brain.genes.annot	ENSG00000206981	2.0008	0.022707	RNU6-40P	0.648637
efficiency_r	Midbrain_DA.genes.annot	ENSG00000226063	1.9321	0.026674	AC009531.1	0.648639
efficiency_r	Midbrain_DA.genes.annot	ENSG00000255076	1.932	0.026677	AC084838.1	0.648639
efficiency_r	Midbrain_DA.genes.annot	ENSG00000266388	1.932	0.026682	AC093430.1	0.648639
efficiency_r	Midbrain_DA.genes.annot	ENSG00000105819	1.9317	0.0267	PMPCB	0.648639
efficiency_r	Midbrain_DA.genes.annot	ENSG00000219190	1.9315	0.026711	AL353133.2	0.648639
efficiency_r	Midbrain_DA.genes.annot	ENSG00000173327	1.9315	0.026712	MAP3K11	0.648639
degree_global	Midbrain_DA.genes.annot	ENSG00000174738	1.8974	0.028889	NR1D2	0.648644
path_length_l	Fetal_brain.genes.annot	ENSG00000253687	2.0164	0.02188	AC008456.1	0.648646
ipsilateral_degree_global	Cortical_Neuron.genes.annot	ENSG00000259123	1.918	0.027553	AC103996.3	0.648654
path_length_l	Midbrain_DA.genes.annot	ENSG00000185390	1.8984	0.028825	FGF7P2	0.648655
path_length_l	Midbrain_DA.genes.annot	ENSG00000173366	1.8983	0.028828	AC097637.1	0.648655
efficiency_r	Adult_brain.genes.annot	ENSG00000197599	1.9764	0.024053	CCDC154	0.648657
efficiency_r	Adult_brain.genes.annot	ENSG00000266114	1.9764	0.024054	AC015908.4	0.648657
efficiency_r	Adult_brain.genes.annot	ENSG00000197721	1.9762	0.024066	CR1L	0.648657
efficiency_r	Adult_brain.genes.annot	ENSG00000211947	1.9758	0.024089	IGHV3-21	0.648657
efficiency_r	Adult_brain.genes.annot	ENSG00000237750	1.9753	0.024115	KCNH7-AS1	0.648657
efficiency_r	Adult_brain.genes.annot	ENSG00000199929	1.9752	0.024125	RNA5SP405	0.648657
efficiency_r	Adult_brain.genes.annot	ENSG00000113645	1.9751	0.024126	WWC1	0.648657
efficiency_r	Adult_brain.genes.annot	ENSG00000221301	1.9751	0.024128	AC116562.1	0.648657
efficiency_r	Adult_brain.genes.annot	ENSG00000228438	1.9751	0.02413	AL445567.1	0.648657
small_worldness_l	Cortical_Neuron.genes.annot	ENSG00000158122	2.0063	0.022412	PRXL2C	0.648668
small_worldness_l	Cortical_Neuron.genes.annot	ENSG00000198393	2.0061	0.022424	ZNF26	0.648668
small_worldness_l	Cortical_Neuron.genes.annot	ENSG00000229167	2.0059	0.022432	AC114488.1	0.648668
small_worldness_l	Cortical_Neuron.genes.annot	ENSG00000222678	2.0056	0.02245	RN7SKP213	0.648668
small_worldness_l	Cortical_Neuron.genes.annot	ENSG00000204516	2.0056	0.022452	MICB	0.648668
ipsilateral_degree_global	Adult_brain.genes.annot	ENSG00000261670	1.9472	0.025754	AC012213.2	0.64867
ipsilateral_degree_global	Adult_brain.genes.annot	ENSG00000114573	1.947	0.02577	ATP6V1A	0.64867
ipsilateral_degree_global	Adult_brain.genes.annot	ENSG00000266307	1.9468	0.025779	MIR5093	0.64867
ipsilateral_degree_global	Adult_brain.genes.annot	ENSG00000236911	1.9462	0.025813	AL137789.1	0.64867
ipsilateral_degree_global	Adult_brain.genes.annot	ENSG00000111834	1.9462	0.025817	RSPH4A	0.64867
ipsilateral_degree_global	Adult_brain.genes.annot	ENSG00000164022	1.9458	0.025838	AIMP1	0.64867
ipsilateral_degree_global	Adult_brain.genes.annot	ENSG00000272994	1.9456	0.025852	AC012360.3	0.64867
ipsilateral_degree_global	Adult_brain.genes.annot	ENSG00000234458	1.9453	0.02587	OR7E130P	0.64867
ipsilateral_degree_global	Adult_brain.genes.annot	ENSG00000201361	1.9447	0.025904	RNA5SP433	0.64867
ipsilateral_degree_global	Adult_brain.genes.annot	ENSG00000270066	1.9447	0.025904	AL356488.2	0.64867
ipsilateral_degree_global	Adult_brain.genes.annot	ENSG00000264569	1.9445	0.025915	DCXR-DT	0.64867
ipsilateral_degree_global	Adult_brain.genes.annot	ENSG00000204516	1.9445	0.025915	MICB	0.64867
ipsilateral_degree_global	Adult_brain.genes.annot	ENSG00000183495	1.9444	0.025923	EP400	0.64867
ipsilateral_degree_global	Adult_brain.genes.annot	ENSG00000055147	1.9444	0.025926	FAM114A2	0.64867
ipsilateral_degree_global	Adult_brain.genes.annot	ENSG00000163617	1.944	0.02595	CCDC191	0.64867
ipsilateral_degree_global	Adult_brain.genes.annot	ENSG00000229195	1.9435	0.025977	AC009495.1	0.64867
ipsilateral_degree_global	Adult_brain.genes.annot	ENSG00000166693	1.9429	0.026014	OR5M13P	0.64867
ipsilateral_degree_global	Adult_brain.genes.annot	ENSG00000255316	1.9429	0.026016	MTND6P25	0.64867
ipsilateral_degree_global	Adult_brain.genes.annot	ENSG00000238838	1.9428	0.026018	snoU13	0.64867
ipsilateral_degree_global	Adult_brain.genes.annot	ENSG00000172650	1.9428	0.026021	AGAP5	0.64867
ipsilateral_degree_global	Adult_brain.genes.annot	ENSG00000236123	1.9427	0.026028	CEACAMP11	0.64867
ipsilateral_degree_global	Adult_brain.genes.annot	ENSG00000251601	1.9426	0.026031	AC022441.2	0.64867
ipsilateral_degree_global	Adult_brain.genes.annot	ENSG00000255190	1.9425	0.026038	TRIM51DP	0.64867
ipsilateral_degree_global	Adult_brain.genes.annot	ENSG00000207609	1.9423	0.026053	MIR491	0.64867
ipsilateral_degree_global	Adult_brain.genes.annot	ENSG00000177409	1.9422	0.026057	SAMD9L	0.64867
ipsilateral_degree_global	Adult_brain.genes.annot	ENSG00000207089	1.9422	0.026058	RNU6-921P	0.64867
ipsilateral_degree_global	Adult_brain.genes.annot	ENSG00000168228	1.9417	0.026087	ZCCHC4	0.64867
ipsilateral_degree_global	Adult_brain.genes.annot	ENSG00000204614	1.9416	0.026092	TRIM40	0.64867
ipsilateral_degree_global	Adult_brain.genes.annot	ENSG00000256851	1.9416	0.026094	AL663061.2	0.64867
clustering_l	Adult_brain.genes.annot	ENSG00000222300	1.996	0.022964	RNU2-21P	0.648671
clustering_l	Adult_brain.genes.annot	ENSG00000091127	1.9959	0.022974	PUS7	0.648671
clustering_l	Adult_brain.genes.annot	ENSG00000231553	1.9957	0.022985	RNMTL1P1	0.648671
clustering_l	Adult_brain.genes.annot	ENSG00000118922	1.9953	0.023005	KLF12	0.648671
clustering_l	Adult_brain.genes.annot	ENSG00000140750	1.9948	0.023031	ARHGAP17	0.648671
clustering_l	Adult_brain.genes.annot	ENSG00000172530	1.9948	0.023032	BANP	0.648671
clustering_l	Adult_brain.genes.annot	ENSG00000228086	1.9945	0.023048	AL589990.1	0.648671
clustering_l	Adult_brain.genes.annot	ENSG00000088854	1.9944	0.023056	C20orf194	0.648671
clustering_l	Adult_brain.genes.annot	ENSG00000145725	1.9941	0.023069	PPIP5K2	0.648671
clustering_l	Adult_brain.genes.annot	ENSG00000263946	1.9939	0.02308	AC015818.3	0.648671
clustering_l	Adult_brain.genes.annot	ENSG00000211967	1.9939	0.023083	IGHV3-53	0.648671
clustering_l	Adult_brain.genes.annot	ENSG00000125538	1.9926	0.02315	IL1B	0.648671
clustering_l	Adult_brain.genes.annot	ENSG00000228322	1.9919	0.023192	AL162419.1	0.648671
clustering_l	Adult_brain.genes.annot	ENSG00000238393	1.9918	0.023197	AC009009.1	0.648671
clustering_l	Adult_brain.genes.annot	ENSG00000253457	1.9918	0.023199	SMIM18	0.648671
clustering_l	Adult_brain.genes.annot	ENSG00000244731	1.9917	0.023201	C4A	0.648671
clustering_l	Adult_brain.genes.annot	ENSG00000236800	1.9913	0.023225	AC068898.1	0.648671
clustering_l	Adult_brain.genes.annot	ENSG00000054118	1.9909	0.023246	THRAP3	0.648671
clustering_l	Adult_brain.genes.annot	ENSG00000272994	1.9907	0.023255	AC012360.3	0.648671
clustering_l	Adult_brain.genes.annot	ENSG00000214043	1.9905	0.023268	LINC02347	0.648671
clustering_l	Adult_brain.genes.annot	ENSG00000267295	1.9904	0.023276	AC025048.3	0.648671
clustering_l	Adult_brain.genes.annot	ENSG00000133739	1.9897	0.023314	LRRCC1	0.648671
clustering_l	Adult_brain.genes.annot	ENSG00000237753	1.9896	0.023315	AC079922.2	0.648671
clustering_l	Adult_brain.genes.annot	ENSG00000122432	1.9894	0.023327	SPATA1	0.648671
clustering_l	Adult_brain.genes.annot	ENSG00000249199	1.989	0.023353	AC026785.3	0.648671
clustering_l	Adult_brain.genes.annot	ENSG00000251374	1.9889	0.023357	AC010598.1	0.648671
clustering_l	Adult_brain.genes.annot	ENSG00000240870	1.9886	0.023372	RPL19P14	0.648671
clustering_l	Adult_brain.genes.annot	ENSG00000279361	1.9886	0.023375	AC079331.1	0.648671
clustering_l	Adult_brain.genes.annot	ENSG00000254499	1.9883	0.023389	AC002056.2	0.648671
clustering_l	Adult_brain.genes.annot	ENSG00000226478	1.9882	0.023393	UPF3AP1	0.648671
clustering_l	Adult_brain.genes.annot	ENSG00000236056	1.9881	0.0234	GAPDHP14	0.648671
clustering_l	Adult_brain.genes.annot	ENSG00000270030	1.9879	0.023414	AC136475.7	0.648671
clustering_l	Adult_brain.genes.annot	ENSG00000254051	1.9878	0.023416	AC011853.1	0.648671
clustering_l	Adult_brain.genes.annot	ENSG00000269364	1.9877	0.023424	LINC01233	0.648671
clustering_l	Adult_brain.genes.annot	ENSG00000168685	1.9876	0.023427	IL7R	0.648671
clustering_l	Adult_brain.genes.annot	ENSG00000225928	1.987	0.023459	CACYBPP1	0.648671
clustering_l	Adult_brain.genes.annot	ENSG00000273084	1.987	0.023463	AC092171.5	0.648671
clustering_l	Adult_brain.genes.annot	ENSG00000234432	1.987	0.023463	AC092171.3	0.648671
clustering_l	Adult_brain.genes.annot	ENSG00000177917	1.9868	0.023474	ARL6IP6	0.648671
clustering_l	Adult_brain.genes.annot	ENSG00000186377	1.9866	0.023486	CYP4X1	0.648671
clustering_l	Adult_brain.genes.annot	ENSG00000170545	1.9864	0.023494	SMAGP	0.648671
clustering_l	Adult_brain.genes.annot	ENSG00000255487	1.9863	0.023501	AC087362.2	0.648671
clustering_l	Adult_brain.genes.annot	ENSG00000251601	1.9858	0.023528	AC022441.2	0.648671
clustering_l	Adult_brain.genes.annot	ENSG00000112182	1.9858	0.023528	BACH2	0.648671
clustering_l	Adult_brain.genes.annot	ENSG00000200478	1.9856	0.02354	SNORD115-41	0.648671
clustering_l	Adult_brain.genes.annot	ENSG00000256223	1.9854	0.023547	ZNF10	0.648671
clustering_l	Adult_brain.genes.annot	ENSG00000265929	1.985	0.023572	hsa-mir-5195	0.648671
clustering_l	Adult_brain.genes.annot	ENSG00000178409	1.9848	0.023586	BEND3	0.648671
clustering_l	Adult_brain.genes.annot	ENSG00000199940	1.9846	0.023595	RN7SKP75	0.648671
clustering_l	Adult_brain.genes.annot	ENSG00000101182	1.9843	0.023612	PSMA7	0.648671
clustering_l	Adult_brain.genes.annot	ENSG00000187513	1.9842	0.023615	GJA4	0.648671
clustering_l	Adult_brain.genes.annot	ENSG00000162769	1.9841	0.02362	FLVCR1	0.648671
clustering_l	Adult_brain.genes.annot	ENSG00000101188	1.9841	0.023624	NTSR1	0.648671
clustering_l	Adult_brain.genes.annot	ENSG00000225378	1.9836	0.02365	AC015977.2	0.648671
clustering_l	Adult_brain.genes.annot	ENSG00000223605	1.9835	0.023656	AC107399.1	0.648671
clustering_l	Adult_brain.genes.annot	ENSG00000163617	1.9831	0.02368	CCDC191	0.648671
clustering_l	Adult_brain.genes.annot	ENSG00000165282	1.9831	0.02368	PIGO	0.648671
clustering_l	Adult_brain.genes.annot	ENSG00000223770	1.9829	0.023687	CACNA2D1-AS1	0.648671
clustering_l	Adult_brain.genes.annot	ENSG00000208028	1.9825	0.023712	MIR616	0.648671
clustering_l	Adult_brain.genes.annot	ENSG00000283776	1.9824	0.023717	TAF11L13	0.648671
clustering_l	Adult_brain.genes.annot	ENSG00000230092	1.9821	0.023733	AL669831.4	0.648671
clustering_l	Adult_brain.genes.annot	ENSG00000230945	1.9821	0.023737	LINC01507	0.648671
clustering_l	Adult_brain.genes.annot	ENSG00000212125	1.9818	0.023753	TAS2R15P	0.648671
clustering_l	Adult_brain.genes.annot	ENSG00000251196	1.9813	0.02378	AC106760.1	0.648671
clustering_l	Adult_brain.genes.annot	ENSG00000271583	1.9811	0.023789	AC103881.1	0.648671
clustering_l	Adult_brain.genes.annot	ENSG00000235555	1.9809	0.0238	SUMO1P4	0.648671
clustering_l	Adult_brain.genes.annot	ENSG00000280204	1.9807	0.023812	OR1S1	0.648671
clustering_l	Adult_brain.genes.annot	ENSG00000204308	1.9806	0.023819	RNF5	0.648671
clustering_l	Adult_brain.genes.annot	ENSG00000283214	1.9804	0.02383	AC006453.4	0.648671
clustering_l	Adult_brain.genes.annot	ENSG00000201255	1.9799	0.023856	RNU6-990P	0.648671
clustering_l	Adult_brain.genes.annot	ENSG00000181418	1.9792	0.023897	DDN	0.648671
clustering_l	Adult_brain.genes.annot	ENSG00000234418	1.9788	0.02392	AC015983.2	0.648671
clustering_l	Adult_brain.genes.annot	ENSG00000250363	1.9788	0.023922	KRT18P21	0.648671
clustering_l	Adult_brain.genes.annot	ENSG00000143278	1.9787	0.023923	F13B	0.648671
clustering_l	Adult_brain.genes.annot	ENSG00000251345	1.9786	0.023928	AC093826.1	0.648671
clustering_l	Adult_brain.genes.annot	ENSG00000283267	1.9786	0.023929	FAM237B	0.648671
clustering_l	Adult_brain.genes.annot	ENSG00000207481	1.9786	0.023931	Y_RNA	0.648671
clustering_l	Adult_brain.genes.annot	ENSG00000197771	1.9785	0.023938	MCMBP	0.648671
clustering_l	Adult_brain.genes.annot	ENSG00000249515	1.9781	0.023957	LINC02113	0.648671
clustering_l	Adult_brain.genes.annot	ENSG00000250272	1.978	0.023964	TRMT112P1	0.648671
clustering_l	Adult_brain.genes.annot	ENSG00000231510	1.9778	0.023973	LINC02782	0.648671
clustering_l	Adult_brain.genes.annot	ENSG00000223614	1.9778	0.023974	ZNF735	0.648671
clustering_l	Adult_brain.genes.annot	ENSG00000238185	1.9778	0.023977	AL353680.1	0.648671
clustering_l	Adult_brain.genes.annot	ENSG00000200616	1.9777	0.023982	Y_RNA	0.648671
clustering_l	Adult_brain.genes.annot	ENSG00000233968	1.9775	0.023992	AL157895.2	0.648671
clustering_l	Adult_brain.genes.annot	ENSG00000278095	1.9773	0.024004	AC022509.4	0.648671
clustering_l	Adult_brain.genes.annot	ENSG00000006606	1.9772	0.024007	CCL26	0.648671
contralateral_degree_global	Fetal_brain.genes.annot	ENSG00000261817	1.8882	0.029501	AL390718.1	0.648671
contralateral_degree_global	Fetal_brain.genes.annot	ENSG00000250511	1.8882	0.029502	AC098798.1	0.648671
contralateral_degree_global	Fetal_brain.genes.annot	ENSG00000274825	1.888	0.029512	AL023803.2	0.648671
efficiency_r	Adult_brain.genes.annot	ENSG00000197182	1.9748	0.024143	MIRLET7BHG	0.648675
degree_global	Midbrain_DA.genes.annot	ENSG00000230114	1.897	0.028914	AGBL4-AS1	0.648677
degree_global	Midbrain_DA.genes.annot	ENSG00000270627	1.8966	0.028939	AL592221.1	0.648677
degree_global	Midbrain_DA.genes.annot	ENSG00000252623	1.8965	0.028945	RNA5SP481	0.648677
degree_global	Midbrain_DA.genes.annot	ENSG00000254644	1.8964	0.028952	AC007751.1	0.648677
degree_global	Midbrain_DA.genes.annot	ENSG00000199266	1.8964	0.028952	SNORA60	0.648677
path_length_r	Fetal_brain.genes.annot	ENSG00000167825	2.0436	0.020498	OR5I1	0.648682
path_length_r	Fetal_brain.genes.annot	ENSG00000252532	2.0432	0.020519	RNU7-193P	0.648682
path_length_r	Fetal_brain.genes.annot	ENSG00000173093	2.043	0.020527	CCDC63	0.648682
path_length_r	Fetal_brain.genes.annot	ENSG00000270526	2.0429	0.020531	SNRPGP19	0.648682
path_length_r	Fetal_brain.genes.annot	ENSG00000259545	2.0427	0.020543	AC013452.2	0.648682
path_length_r	Fetal_brain.genes.annot	ENSG00000267169	2.0423	0.020563	AC022098.1	0.648682
path_length_r	Fetal_brain.genes.annot	ENSG00000155252	2.0421	0.020569	PI4K2A	0.648682
path_length_r	Fetal_brain.genes.annot	ENSG00000254472	2.0418	0.020584	OR4A49P	0.648682
path_length_r	Fetal_brain.genes.annot	ENSG00000277672	2.0418	0.020585	AC011603.5	0.648682
path_length_r	Fetal_brain.genes.annot	ENSG00000236667	2.0418	0.020587	AC104076.2	0.648682
path_length_r	Fetal_brain.genes.annot	ENSG00000270174	2.0416	0.020597	AL022097.1	0.648682
small_worldness_global	Fetal_brain.genes.annot	ENSG00000119699	2.1227	0.016888	TGFB3	0.648691
small_worldness_global	Fetal_brain.genes.annot	ENSG00000137707	2.1215	0.016939	BTG4	0.648691
small_worldness_global	Fetal_brain.genes.annot	ENSG00000260051	2.1213	0.01695	AL031600.1	0.648691
small_worldness_global	Fetal_brain.genes.annot	ENSG00000154678	2.1212	0.016954	PDE1C	0.648691
small_worldness_global	Fetal_brain.genes.annot	ENSG00000226102	2.1202	0.016994	SEPTIN7P3	0.648691
small_worldness_global	Fetal_brain.genes.annot	ENSG00000154153	2.1202	0.016994	RETREG1	0.648691
small_worldness_global	Fetal_brain.genes.annot	ENSG00000267343	2.1199	0.017008	ZNF833P	0.648691
small_worldness_global	Fetal_brain.genes.annot	ENSG00000259123	2.1198	0.017012	AC103996.3	0.648691
small_worldness_global	Fetal_brain.genes.annot	ENSG00000267502	2.1197	0.017015	CTC-550B14.8	0.648691
small_worldness_global	Fetal_brain.genes.annot	ENSG00000206665	2.1194	0.017028	RNU6-573P	0.648691
small_worldness_global	Fetal_brain.genes.annot	ENSG00000278095	2.1192	0.017035	AC022509.4	0.648691
small_worldness_global	Fetal_brain.genes.annot	ENSG00000124177	2.1191	0.017043	CHD6	0.648691
small_worldness_global	Fetal_brain.genes.annot	ENSG00000226332	2.1187	0.017058	AL354836.1	0.648691
small_worldness_global	Fetal_brain.genes.annot	ENSG00000170160	2.1187	0.01706	CCDC144A	0.648691
small_worldness_global	Fetal_brain.genes.annot	ENSG00000201294	2.1185	0.017065	RNU6-1019P	0.648691
small_worldness_global	Fetal_brain.genes.annot	ENSG00000228998	2.1179	0.017092	AC091167.1	0.648691
small_worldness_global	Fetal_brain.genes.annot	ENSG00000002834	2.1176	0.017106	LASP1	0.648691
small_worldness_global	Fetal_brain.genes.annot	ENSG00000129250	2.1174	0.017112	KIF1C	0.648691
small_worldness_global	Fetal_brain.genes.annot	ENSG00000114779	2.1174	0.017113	ABHD14B	0.648691
small_worldness_global	Fetal_brain.genes.annot	ENSG00000135740	2.1173	0.017115	SLC9A5	0.648691
clustering_global	Fetal_brain.genes.annot	ENSG00000112874	1.9252	0.027102	NUDT12	0.648692
clustering_global	Fetal_brain.genes.annot	ENSG00000121454	1.9252	0.027105	LHX4	0.648692
small_worldness_global	Midbrain_DA.genes.annot	ENSG00000144063	1.9991	0.022799	MALL	0.648693
small_worldness_global	Midbrain_DA.genes.annot	ENSG00000271618	1.9988	0.022812	AL359821.1	0.648693
small_worldness_global	Midbrain_DA.genes.annot	ENSG00000203784	1.9979	0.022865	LELP1	0.648693
small_worldness_global	Midbrain_DA.genes.annot	ENSG00000183876	1.9978	0.022871	ARSI	0.648693
small_worldness_global	Midbrain_DA.genes.annot	ENSG00000105447	1.9977	0.022877	GRWD1	0.648693
small_worldness_global	Midbrain_DA.genes.annot	ENSG00000005513	1.9976	0.022881	SOX8	0.648693
small_worldness_global	Midbrain_DA.genes.annot	ENSG00000251356	1.9973	0.022895	RAB5CP2	0.648693
small_worldness_global	Midbrain_DA.genes.annot	ENSG00000175449	1.9972	0.0229	RFESD	0.648693
small_worldness_global	Midbrain_DA.genes.annot	ENSG00000164530	1.9964	0.022945	PI16	0.648693
small_worldness_global	Midbrain_DA.genes.annot	ENSG00000257865	1.9962	0.022959	AC090022.2	0.648693
small_worldness_global	Midbrain_DA.genes.annot	ENSG00000248223	1.996	0.022966	AC026785.2	0.648693
small_worldness_global	Midbrain_DA.genes.annot	ENSG00000266522	1.9959	0.022974	AP005242.2	0.648693
small_worldness_global	Midbrain_DA.genes.annot	ENSG00000205433	1.9958	0.022976	SNRPGP6	0.648693
small_worldness_global	Midbrain_DA.genes.annot	ENSG00000255053	1.9957	0.022982	OR4A44P	0.648693
small_worldness_global	Midbrain_DA.genes.annot	ENSG00000114796	1.9954	0.022999	KLHL24	0.648693
small_worldness_global	Midbrain_DA.genes.annot	ENSG00000267429	1.9954	0.023	AC006116.7	0.648693
small_worldness_global	Midbrain_DA.genes.annot	ENSG00000238344	1.9953	0.023007	SNORD126	0.648693
small_worldness_global	Midbrain_DA.genes.annot	ENSG00000213683	1.9952	0.023009	AC002056.1	0.648693
small_worldness_global	Midbrain_DA.genes.annot	ENSG00000243374	1.9948	0.023032	RN7SL72P	0.648693
small_worldness_global	Midbrain_DA.genes.annot	ENSG00000227803	1.9947	0.023039	AL158198.1	0.648693
small_worldness_global	Midbrain_DA.genes.annot	ENSG00000265657	1.9946	0.023046	MIR3151	0.648693
small_worldness_global	Midbrain_DA.genes.annot	ENSG00000205038	1.9945	0.023049	PKHD1L1	0.648693
ipsilateral_degree_l	Adult_brain.genes.annot	ENSG00000250326	1.945	0.025885	AC104596.1	0.648693
efficiency_global	Adult_brain.genes.annot	ENSG00000242971	1.9469	0.025774	RN7SL233P	0.648697
ipsilateral_degree_global	ENSG.genes.annot	ENSG00000138829	1.8674	0.030925	FBN2	0.648703
ipsilateral_degree_global	ENSG.genes.annot	ENSG00000110031	1.8673	0.030927	LPXN	0.648703
ipsilateral_degree_r	Cortical_Neuron.genes.annot	ENSG00000197183	2.021	0.02164	NOL4L	0.648707
path_length_global	Midbrain_DA.genes.annot	ENSG00000205323	1.8819	0.029925	SARNP	0.648707
clustering_l	Fetal_brain.genes.annot	ENSG00000230920	1.9794	0.023884	AL513422.1	0.648708
clustering_l	Fetal_brain.genes.annot	ENSG00000181418	1.9792	0.023897	DDN	0.648708
clustering_l	Fetal_brain.genes.annot	ENSG00000251345	1.9786	0.023928	AC093826.1	0.648708
clustering_l	Fetal_brain.genes.annot	ENSG00000283267	1.9786	0.023929	FAM237B	0.648708
clustering_l	Fetal_brain.genes.annot	ENSG00000196950	1.9786	0.023932	SLC39A10	0.648708
path_length_global	Cortical_Neuron.genes.annot	ENSG00000279373	1.9451	0.025884	AC027228.3	0.648709
path_length_global	Cortical_Neuron.genes.annot	ENSG00000251014	1.9448	0.025902	AC137549.1	0.648709
path_length_global	Cortical_Neuron.genes.annot	ENSG00000279276	1.9447	0.025904	AC130454.1	0.648709
efficiency_r	Adult_brain.genes.annot	ENSG00000252563	1.9743	0.024175	RNA5SP45	0.648711
efficiency_r	Adult_brain.genes.annot	ENSG00000257411	1.9741	0.024185	AC034102.2	0.648711
efficiency_r	Adult_brain.genes.annot	ENSG00000282989	1.9734	0.024226	PDCL3P2	0.648711
efficiency_r	Adult_brain.genes.annot	ENSG00000258717	1.9733	0.024233	AL132711.1	0.648711
efficiency_r	Adult_brain.genes.annot	ENSG00000271680	1.973	0.02425	AC098935.2	0.648711
efficiency_r	Adult_brain.genes.annot	ENSG00000180881	1.9728	0.024261	CAPS2	0.648711
efficiency_r	Adult_brain.genes.annot	ENSG00000197826	1.9728	0.024262	CFAP299	0.648711
efficiency_r	Adult_brain.genes.annot	ENSG00000207609	1.9724	0.024284	MIR491	0.648711
efficiency_r	Adult_brain.genes.annot	ENSG00000259345	1.9723	0.024288	AC013652.1	0.648711
efficiency_r	Adult_brain.genes.annot	ENSG00000206938	1.9721	0.024296	RNU4-31P	0.648711
efficiency_r	Adult_brain.genes.annot	ENSG00000238251	1.972	0.024302	AL133477.1	0.648711
efficiency_r	Adult_brain.genes.annot	ENSG00000252552	1.9719	0.024311	RNU6-307P	0.648711
efficiency_r	Adult_brain.genes.annot	ENSG00000254624	1.9713	0.024343	OR4R3P	0.648711
efficiency_r	Adult_brain.genes.annot	ENSG00000281887	1.9712	0.024348	GIMAP1-GIMAP5	0.648711
efficiency_r	Adult_brain.genes.annot	ENSG00000118985	1.971	0.024361	ELL2	0.648711
efficiency_r	Adult_brain.genes.annot	ENSG00000275647	1.971	0.024362	AC093783.1	0.648711
efficiency_r	Adult_brain.genes.annot	ENSG00000222004	1.9709	0.024366	LINC02860	0.648711
efficiency_r	Adult_brain.genes.annot	ENSG00000229586	1.9708	0.024372	TNPO1P3	0.648711
efficiency_r	Adult_brain.genes.annot	ENSG00000237136	1.9707	0.024379	C4orf51	0.648711
path_length_l	Adult_brain.genes.annot	ENSG00000233301	1.9299	0.026812	OR4C14P	0.648712
degree_global	Fetal_brain.genes.annot	ENSG00000223999	1.9286	0.026891	AC244250.1	0.648719
degree_global	Fetal_brain.genes.annot	ENSG00000182054	1.9281	0.026919	IDH2	0.648719
degree_global	Fetal_brain.genes.annot	ENSG00000272106	1.928	0.026927	AL691432.2	0.648719
degree_global	Fetal_brain.genes.annot	ENSG00000234436	1.9278	0.026938	AC245884.2	0.648719
degree_global	Fetal_brain.genes.annot	ENSG00000167311	1.9275	0.02696	ART5	0.648719
degree_global	Fetal_brain.genes.annot	ENSG00000250386	1.9273	0.02697	H3P21	0.648719
degree_global	Fetal_brain.genes.annot	ENSG00000233444	1.9273	0.026971	AC013262.1	0.648719
degree_global	Fetal_brain.genes.annot	ENSG00000227879	1.9268	0.027001	PSPC1P1	0.648719
degree_global	Fetal_brain.genes.annot	ENSG00000206958	1.9267	0.027011	SNORA70	0.648719
degree_global	Fetal_brain.genes.annot	ENSG00000266400	1.9266	0.027013	AC113171.1	0.648719
degree_global	Fetal_brain.genes.annot	ENSG00000208028	1.9265	0.027024	MIR616	0.648719
degree_global	Fetal_brain.genes.annot	ENSG00000224776	1.9264	0.027025	RPSAP50	0.648719
degree_global	Fetal_brain.genes.annot	ENSG00000178084	1.9264	0.027029	HTR3C	0.648719
degree_global	Fetal_brain.genes.annot	ENSG00000234862	1.9263	0.027032	AL035258.1	0.648719
contralateral_degree_global	Fetal_brain.genes.annot	ENSG00000226088	1.8878	0.029529	HHLA3-AS1	0.648721
contralateral_degree_global	Fetal_brain.genes.annot	ENSG00000229922	1.8873	0.029559	LINC02865	0.648721
contralateral_degree_global	Fetal_brain.genes.annot	ENSG00000230715	1.8873	0.029562	AC018638.2	0.648721
contralateral_degree_global	Fetal_brain.genes.annot	ENSG00000235232	1.8872	0.029569	MRPS18BP2	0.648721
contralateral_degree_global	Fetal_brain.genes.annot	ENSG00000252892	1.8871	0.029576	RNU6-548P	0.648721
ipsilateral_degree_r	Midbrain_DA.genes.annot	ENSG00000259704	1.9613	0.024925	AC124248.1	0.648721
ipsilateral_degree_r	Midbrain_DA.genes.annot	ENSG00000132357	1.9611	0.024935	CARD6	0.648721
ipsilateral_degree_r	Midbrain_DA.genes.annot	ENSG00000225785	1.9603	0.024978	AL109610.1	0.648721
ipsilateral_degree_r	Midbrain_DA.genes.annot	ENSG00000276289	1.9602	0.024986	KCNE1B	0.648721
ipsilateral_degree_r	Midbrain_DA.genes.annot	ENSG00000225851	1.9599	0.025004	HLA-S	0.648721
ipsilateral_degree_r	Midbrain_DA.genes.annot	ENSG00000266236	1.9599	0.025005	NARF-IT1	0.648721
ipsilateral_degree_r	Midbrain_DA.genes.annot	ENSG00000229108	1.9597	0.025017	LINC02587	0.648721
ipsilateral_degree_r	Midbrain_DA.genes.annot	ENSG00000100034	1.9597	0.025017	PPM1F	0.648721
ipsilateral_degree_r	Midbrain_DA.genes.annot	ENSG00000037749	1.9597	0.025018	MFAP3	0.648721
ipsilateral_degree_l	Adult_brain.genes.annot	ENSG00000257809	1.9448	0.025899	AC034102.5	0.648735
ipsilateral_degree_l	Cortical_Neuron.genes.annot	ENSG00000179044	1.8952	0.02903	EXOC3L1	0.648743
ipsilateral_degree_l	Cortical_Neuron.genes.annot	ENSG00000239830	1.8951	0.02904	RPS4XP22	0.648743
ipsilateral_degree_l	Cortical_Neuron.genes.annot	ENSG00000213799	1.895	0.029048	ZNF845	0.648743
clustering_r	Adult_brain.genes.annot	ENSG00000279340	2.0089	0.022273	AC090617.7	0.648754
clustering_r	Adult_brain.genes.annot	ENSG00000168827	2.0085	0.022297	GFM1	0.648754
clustering_r	Adult_brain.genes.annot	ENSG00000252497	2.0083	0.022305	RPPH1-2P	0.648754
clustering_r	Adult_brain.genes.annot	ENSG00000115841	2.0081	0.022315	RMDN2	0.648754
clustering_r	Adult_brain.genes.annot	ENSG00000214883	2.0081	0.022318	AC024405.1	0.648754
efficiency_l	Fetal_brain.genes.annot	ENSG00000172461	2.0264	0.021364	FUT9	0.648755
efficiency_l	Fetal_brain.genes.annot	ENSG00000149231	2.0263	0.021365	CCDC82	0.648755
clustering_r	Fetal_brain.genes.annot	ENSG00000153885	2.0168	0.021859	KCTD15	0.648755
ipsilateral_degree_l	Fetal_brain.genes.annot	ENSG00000197249	1.8767	0.03028	SERPINA1	0.648757
ipsilateral_degree_l	Fetal_brain.genes.annot	ENSG00000006015	1.8766	0.030287	REX1BD	0.648757
ipsilateral_degree_l	Fetal_brain.genes.annot	ENSG00000266012	1.8765	0.030294	MIR4764	0.648757
ipsilateral_degree_l	Fetal_brain.genes.annot	ENSG00000178104	1.8761	0.030318	PDE4DIP	0.648757
ipsilateral_degree_l	Fetal_brain.genes.annot	ENSG00000199196	1.8761	0.030319	SNORA25	0.648757
ipsilateral_degree_l	Fetal_brain.genes.annot	ENSG00000249774	1.876	0.030331	AC025458.1	0.648757
path_length_r	Midbrain_DA.genes.annot	ENSG00000271554	1.8853	0.029694	AL138787.2	0.648766
efficiency_l	Adult_brain.genes.annot	ENSG00000200750	1.9845	0.023602	Y_RNA	0.648768
efficiency_l	Adult_brain.genes.annot	ENSG00000201363	1.9844	0.023603	Y_RNA	0.648768
efficiency_l	Fetal_brain.genes.annot	ENSG00000276605	2.0261	0.021378	AC027250.1	0.648775
ipsilateral_degree_global	Midbrain_DA.genes.annot	ENSG00000189056	1.8992	0.028771	RELN	0.648778
ipsilateral_degree_global	Midbrain_DA.genes.annot	ENSG00000235033	1.8992	0.028772	DAAM2-AS1	0.648778
path_length_global	Cortical_Neuron.genes.annot	ENSG00000229957	1.9442	0.025937	AL031687.1	0.648794
path_length_global	Cortical_Neuron.genes.annot	ENSG00000230947	1.9442	0.025938	AP000356.1	0.648794
path_length_global	Cortical_Neuron.genes.annot	ENSG00000170615	1.9438	0.025957	SLC26A5	0.648794
path_length_global	Cortical_Neuron.genes.annot	ENSG00000105696	1.9438	0.025958	TMEM59L	0.648794
path_length_global	Cortical_Neuron.genes.annot	ENSG00000227932	1.9436	0.025974	SELENOOLP	0.648794
path_length_global	Cortical_Neuron.genes.annot	ENSG00000199884	1.9433	0.025988	Y_RNA	0.648794
path_length_global	Cortical_Neuron.genes.annot	ENSG00000266980	1.9427	0.026024	AC087289.1	0.648794
path_length_global	Cortical_Neuron.genes.annot	ENSG00000172171	1.9426	0.026034	TEFM	0.648794
path_length_global	Cortical_Neuron.genes.annot	ENSG00000171827	1.9423	0.026052	ZNF570	0.648794
path_length_global	Cortical_Neuron.genes.annot	ENSG00000127957	1.9422	0.026054	PMS2P3	0.648794
path_length_global	Cortical_Neuron.genes.annot	ENSG00000179136	1.9417	0.02609	LINC00670	0.648794
path_length_global	Cortical_Neuron.genes.annot	ENSG00000280277	1.9415	0.026098	AL079342.3	0.648794
path_length_global	Cortical_Neuron.genes.annot	ENSG00000225299	1.941	0.026129	AL139240.1	0.648794
path_length_global	Cortical_Neuron.genes.annot	ENSG00000204623	1.9409	0.026133	ZNRD1ASP	0.648794
path_length_global	Cortical_Neuron.genes.annot	ENSG00000187210	1.9406	0.026154	GCNT1	0.648794
path_length_global	Cortical_Neuron.genes.annot	ENSG00000141560	1.9405	0.026161	FN3KRP	0.648794
path_length_global	Cortical_Neuron.genes.annot	ENSG00000106565	1.9402	0.026178	TMEM176B	0.648794
path_length_global	Cortical_Neuron.genes.annot	ENSG00000148498	1.94	0.02619	PARD3	0.648794
path_length_global	Cortical_Neuron.genes.annot	ENSG00000270332	1.94	0.026191	SMC2-AS1	0.648794
path_length_global	Cortical_Neuron.genes.annot	ENSG00000142875	1.9398	0.026203	PRKACB	0.648794
path_length_global	Cortical_Neuron.genes.annot	ENSG00000250240	1.9397	0.026209	AC008840.1	0.648794
path_length_global	Cortical_Neuron.genes.annot	ENSG00000263531	1.9395	0.026218	AC130324.1	0.648794
path_length_global	Cortical_Neuron.genes.annot	ENSG00000235911	1.939	0.026253	AC019055.1	0.648794
path_length_global	Cortical_Neuron.genes.annot	ENSG00000136161	1.9389	0.02626	RCBTB2	0.648794
path_length_global	Cortical_Neuron.genes.annot	ENSG00000119777	1.9385	0.02628	TMEM214	0.648794
path_length_global	Cortical_Neuron.genes.annot	ENSG00000168405	1.9384	0.026288	CMAHP	0.648794
path_length_global	Cortical_Neuron.genes.annot	ENSG00000173327	1.938	0.026309	MAP3K11	0.648794
path_length_global	Cortical_Neuron.genes.annot	ENSG00000062725	1.938	0.026312	APPBP2	0.648794
path_length_global	Cortical_Neuron.genes.annot	ENSG00000144130	1.9378	0.026327	NT5DC4	0.648794
path_length_global	Cortical_Neuron.genes.annot	ENSG00000261207	1.9377	0.026328	AL031717.1	0.648794
path_length_global	Cortical_Neuron.genes.annot	ENSG00000260390	1.9376	0.026338	AL360014.1	0.648794
path_length_global	Cortical_Neuron.genes.annot	ENSG00000235202	1.9374	0.026351	LINC01525	0.648794
path_length_global	Cortical_Neuron.genes.annot	ENSG00000215853	1.9371	0.026365	RPTN	0.648794
path_length_global	Cortical_Neuron.genes.annot	ENSG00000251243	1.9368	0.026384	AC005178.1	0.648794
path_length_global	Cortical_Neuron.genes.annot	ENSG00000251239	1.9365	0.026404	AC004590.1	0.648794
path_length_global	Cortical_Neuron.genes.annot	ENSG00000272912	1.9364	0.02641	AL356608.1	0.648794
path_length_global	Cortical_Neuron.genes.annot	ENSG00000213949	1.9364	0.026411	ITGA1	0.648794
path_length_global	Cortical_Neuron.genes.annot	ENSG00000174586	1.9362	0.026422	ZNF497	0.648794
path_length_global	Cortical_Neuron.genes.annot	ENSG00000258173	1.9359	0.026437	AC079598.2	0.648794
path_length_global	Cortical_Neuron.genes.annot	ENSG00000119682	1.9357	0.02645	AREL1	0.648794
path_length_global	Cortical_Neuron.genes.annot	ENSG00000263490	1.9357	0.026454	RN7SL155P	0.648794
path_length_global	Cortical_Neuron.genes.annot	ENSG00000207242	1.9356	0.026455	RNU6-1065P	0.648794
path_length_global	Cortical_Neuron.genes.annot	ENSG00000128218	1.9356	0.026461	VPREB3	0.648794
path_length_global	Cortical_Neuron.genes.annot	ENSG00000267509	1.9355	0.026462	AC010511.1	0.648794
path_length_global	Cortical_Neuron.genes.annot	ENSG00000172459	1.9355	0.026462	OR5AR1	0.648794
clustering_l	Cortical_Neuron.genes.annot	ENSG00000235099	1.9519	0.025476	AL138731.1	0.648794
ipsilateral_degree_l	ENSG.genes.annot	ENSG00000088832	1.8418	0.032751	FKBP1A	0.648797
degree_global	Adult_brain.genes.annot	ENSG00000132570	1.9502	0.025577	PCBD2	0.6488
degree_global	Adult_brain.genes.annot	ENSG00000253456	1.9495	0.025619	AC136424.1	0.6488
degree_global	Adult_brain.genes.annot	ENSG00000252914	1.9495	0.02562	RNU6-789P	0.6488
degree_global	Adult_brain.genes.annot	ENSG00000039068	1.9494	0.025623	CDH1	0.6488
degree_global	Adult_brain.genes.annot	ENSG00000233595	1.9492	0.025635	MTND2P29	0.6488
degree_global	Adult_brain.genes.annot	ENSG00000236123	1.9486	0.025674	CEACAMP11	0.6488
degree_global	Adult_brain.genes.annot	ENSG00000177595	1.9483	0.025692	PIDD1	0.6488
degree_global	Adult_brain.genes.annot	ENSG00000250573	1.9479	0.025711	AC006499.4	0.6488
degree_global	Adult_brain.genes.annot	ENSG00000273719	1.9478	0.025722	AL359547.2	0.6488
degree_global	Adult_brain.genes.annot	ENSG00000204304	1.9474	0.025745	PBX2	0.6488
degree_global	Adult_brain.genes.annot	ENSG00000277287	1.9474	0.025745	AL109976.1	0.6488
degree_global	Adult_brain.genes.annot	ENSG00000173093	1.9473	0.025749	CCDC63	0.6488
degree_global	Adult_brain.genes.annot	ENSG00000207132	1.9472	0.025758	Y_RNA	0.6488
degree_global	Adult_brain.genes.annot	ENSG00000100147	1.9471	0.025762	CCDC134	0.6488
degree_global	Adult_brain.genes.annot	ENSG00000187024	1.9469	0.025776	PTRH1	0.6488
degree_global	Adult_brain.genes.annot	ENSG00000200097	1.9466	0.025791	RNU6-1167P	0.6488
degree_global	Adult_brain.genes.annot	ENSG00000261759	1.9465	0.025799	AC099518.5	0.6488
degree_global	Adult_brain.genes.annot	ENSG00000141934	1.9463	0.025811	PLPP2	0.6488
degree_global	Adult_brain.genes.annot	ENSG00000254272	1.9459	0.02583	AC087854.2	0.6488
degree_global	Adult_brain.genes.annot	ENSG00000270412	1.9458	0.025837	AL136084.3	0.6488
degree_global	Adult_brain.genes.annot	ENSG00000221369	1.9458	0.025839	MIR548G	0.6488
degree_global	Adult_brain.genes.annot	ENSG00000134769	1.9458	0.02584	DTNA	0.6488
degree_global	Adult_brain.genes.annot	ENSG00000234723	1.9457	0.025847	AC092421.1	0.6488
degree_global	Adult_brain.genes.annot	ENSG00000140497	1.9456	0.025851	SCAMP2	0.6488
degree_global	Adult_brain.genes.annot	ENSG00000105223	1.9454	0.025864	PLD3	0.6488
degree_global	Adult_brain.genes.annot	ENSG00000251776	1.9454	0.025866	RN7SKP242	0.6488
degree_global	Adult_brain.genes.annot	ENSG00000104970	1.9451	0.025883	KIR3DX1	0.6488
degree_global	Adult_brain.genes.annot	ENSG00000272170	1.9449	0.025895	AL355385.1	0.6488
degree_global	Adult_brain.genes.annot	ENSG00000283525	1.9447	0.025907	AC005622.1	0.6488
degree_global	Adult_brain.genes.annot	ENSG00000132481	1.9442	0.025937	TRIM47	0.6488
degree_global	Adult_brain.genes.annot	ENSG00000118985	1.944	0.025949	ELL2	0.6488
degree_global	Adult_brain.genes.annot	ENSG00000224000	1.9439	0.025951	Z97198.1	0.6488
degree_global	Adult_brain.genes.annot	ENSG00000250667	1.9439	0.025951	AC106774.1	0.6488
small_worldness_global	Adult_brain.genes.annot	ENSG00000183785	2.0901	0.018305	TUBA8	0.6488
small_worldness_global	Adult_brain.genes.annot	ENSG00000235009	2.0898	0.018316	LINC01883	0.6488
small_worldness_global	Adult_brain.genes.annot	ENSG00000201999	2.0896	0.018326	RNA5SP428	0.6488
small_worldness_global	Adult_brain.genes.annot	ENSG00000272215	2.0895	0.01833	U7	0.6488
small_worldness_l	Midbrain_DA.genes.annot	ENSG00000226412	1.9696	0.024443	LINC02628	0.648804
ipsilateral_degree_l	Fetal_brain.genes.annot	ENSG00000225423	1.8756	0.030353	TNPO1P1	0.648807
ipsilateral_degree_l	Fetal_brain.genes.annot	ENSG00000279609	1.8756	0.030358	AL158070.2	0.648807
small_worldness_r	Adult_brain.genes.annot	ENSG00000242976	2.0838	0.018591	RN7SL177P	0.64881
small_worldness_r	Adult_brain.genes.annot	ENSG00000170279	2.0837	0.018596	C7orf33	0.64881
small_worldness_r	Adult_brain.genes.annot	ENSG00000218730	2.0835	0.018602	AL117342.1	0.64881
ipsilateral_degree_global	Midbrain_DA.genes.annot	ENSG00000262539	1.8989	0.028786	AC005829.2	0.648817
contralateral_degree_global	Cortical_Neuron.genes.annot	ENSG00000170615	1.8918	0.029258	SLC26A5	0.64882
contralateral_degree_global	Cortical_Neuron.genes.annot	ENSG00000166035	1.8918	0.029261	LIPC	0.64882
efficiency_r	Adult_brain.genes.annot	ENSG00000225024	1.9699	0.024423	AC015977.1	0.648822
efficiency_r	Adult_brain.genes.annot	ENSG00000253483	1.9699	0.024427	AC104561.2	0.648822
efficiency_r	Adult_brain.genes.annot	ENSG00000213300	1.9697	0.024437	HNRNPA3P6	0.648822
efficiency_r	Adult_brain.genes.annot	ENSG00000248377	1.9695	0.024446	HMGN1P9	0.648822
efficiency_r	Adult_brain.genes.annot	ENSG00000173933	1.9693	0.024457	RBM4	0.648822
efficiency_r	Adult_brain.genes.annot	ENSG00000179913	1.9692	0.024466	B3GNT3	0.648822
efficiency_r	Adult_brain.genes.annot	ENSG00000134864	1.9691	0.024472	GGACT	0.648822
efficiency_r	Adult_brain.genes.annot	ENSG00000250667	1.9689	0.024482	AC106774.1	0.648822
contralateral_degree_global	Midbrain_DA.genes.annot	ENSG00000154342	1.8567	0.031678	WNT3A	0.648839
clustering_global	Fetal_brain.genes.annot	ENSG00000267943	1.9247	0.02713	AC010328.1	0.648841
clustering_global	Fetal_brain.genes.annot	ENSG00000236266	1.9246	0.027137	Z98884.1	0.648841
clustering_global	Fetal_brain.genes.annot	ENSG00000280989	1.9239	0.027184	LINC00581	0.648841
clustering_global	Fetal_brain.genes.annot	ENSG00000251182	1.9237	0.027194	LINC02497	0.648841
clustering_global	Fetal_brain.genes.annot	ENSG00000225681	1.9237	0.027199	AC005730.1	0.648841
clustering_global	Fetal_brain.genes.annot	ENSG00000206760	1.9237	0.027199	SNORA6	0.648841
clustering_global	Fetal_brain.genes.annot	ENSG00000253073	1.9236	0.027201	RN7SKP295	0.648841
clustering_global	Fetal_brain.genes.annot	ENSG00000234907	1.9235	0.02721	AL593851.1	0.648841
path_length_l	Fetal_brain.genes.annot	ENSG00000189164	2.016	0.021899	ZNF527	0.648843
small_worldness_r	Midbrain_DA.genes.annot	ENSG00000231712	2.0466	0.020348	H3P5	0.648848
path_length_r	Adult_brain.genes.annot	ENSG00000261582	1.9481	0.025702	AL121753.1	0.64885
path_length_r	Adult_brain.genes.annot	ENSG00000090339	1.9477	0.025723	ICAM1	0.64885
path_length_r	Adult_brain.genes.annot	ENSG00000118922	1.9476	0.02573	KLF12	0.64885
path_length_r	Adult_brain.genes.annot	ENSG00000134419	1.9476	0.025733	RPS15A	0.64885
path_length_r	Adult_brain.genes.annot	ENSG00000197562	1.9474	0.025743	RAB40C	0.64885
ipsilateral_degree_l	Cortical_Neuron.genes.annot	ENSG00000252537	1.8947	0.029069	SNORA31	0.648856
ipsilateral_degree_l	Cortical_Neuron.genes.annot	ENSG00000258373	1.8945	0.029081	SLC25A3P2	0.648856
ipsilateral_degree_l	Cortical_Neuron.genes.annot	ENSG00000252502	1.894	0.029115	SNORD112	0.648856
ipsilateral_degree_l	Cortical_Neuron.genes.annot	ENSG00000230735	1.8939	0.029117	AC093423.2	0.648856
ipsilateral_degree_l	Cortical_Neuron.genes.annot	ENSG00000272666	1.8934	0.029152	U62317.1	0.648856
ipsilateral_degree_l	Cortical_Neuron.genes.annot	ENSG00000157542	1.8934	0.029155	KCNJ6	0.648856
ipsilateral_degree_l	Cortical_Neuron.genes.annot	ENSG00000173535	1.8933	0.029159	TNFRSF10C	0.648856
ipsilateral_degree_l	Cortical_Neuron.genes.annot	ENSG00000197566	1.8931	0.02917	ZNF624	0.648856
ipsilateral_degree_l	Cortical_Neuron.genes.annot	ENSG00000271588	1.8931	0.029172	LARP7P1	0.648856
ipsilateral_degree_l	Cortical_Neuron.genes.annot	ENSG00000183908	1.8929	0.029187	LRRC55	0.648856
ipsilateral_degree_l	Cortical_Neuron.genes.annot	ENSG00000259974	1.8928	0.02919	LINC00261	0.648856
ipsilateral_degree_l	Cortical_Neuron.genes.annot	ENSG00000225499	1.8927	0.029201	RPL15P4	0.648856
small_worldness_global	Adult_brain.genes.annot	ENSG00000112874	2.0892	0.018347	NUDT12	0.648869
small_worldness_global	Adult_brain.genes.annot	ENSG00000234241	2.0888	0.018361	AL109618.1	0.648869
small_worldness_global	Adult_brain.genes.annot	ENSG00000250363	2.0887	0.018369	KRT18P21	0.648869
clustering_l	Midbrain_DA.genes.annot	ENSG00000256223	1.9854	0.023547	ZNF10	0.64887
clustering_l	Midbrain_DA.genes.annot	ENSG00000226272	1.9853	0.023557	ARHGAP26-AS1	0.64887
clustering_l	Midbrain_DA.genes.annot	ENSG00000251872	1.9852	0.023561	RNU6-688P	0.64887
clustering_l	Midbrain_DA.genes.annot	ENSG00000070081	1.9851	0.023569	NUCB2	0.64887
clustering_l	Midbrain_DA.genes.annot	ENSG00000265929	1.985	0.023572	hsa-mir-5195	0.64887
small_worldness_r	Midbrain_DA.genes.annot	ENSG00000223791	2.0464	0.020361	UBE2E1-AS1	0.64887
path_length_l	Cortical_Neuron.genes.annot	ENSG00000162929	2.002	0.022644	KIAA1841	0.648873
clustering_l	Adult_brain.genes.annot	ENSG00000242515	1.9766	0.024045	UGT1A10	0.648876
clustering_l	Adult_brain.genes.annot	ENSG00000267533	1.9764	0.024053	AP002414.4	0.648876
clustering_l	Adult_brain.genes.annot	ENSG00000156414	1.9764	0.024057	TDRD9	0.648876
clustering_l	Adult_brain.genes.annot	ENSG00000258726	1.9762	0.024064	DUXAP6	0.648876
efficiency_global	Midbrain_DA.genes.annot	ENSG00000270207	1.9044	0.028431	AC077690.1	0.648881
efficiency_global	Midbrain_DA.genes.annot	ENSG00000101298	1.9043	0.028434	SNPH	0.648881
efficiency_global	Midbrain_DA.genes.annot	ENSG00000255135	1.9042	0.028445	AP002360.2	0.648881
efficiency_global	Midbrain_DA.genes.annot	ENSG00000118518	1.9037	0.028472	RNF146	0.648881
efficiency_global	Midbrain_DA.genes.annot	ENSG00000120075	1.9036	0.02848	HOXB5	0.648881
efficiency_global	Midbrain_DA.genes.annot	ENSG00000248471	1.9036	0.02848	AC233724.4	0.648881
efficiency_global	Midbrain_DA.genes.annot	ENSG00000213280	1.9031	0.028511	AC090114.1	0.648881
efficiency_global	Midbrain_DA.genes.annot	ENSG00000283118	1.9031	0.028514	AC009951.5	0.648881
efficiency_global	Midbrain_DA.genes.annot	ENSG00000212165	1.9029	0.028526	U3	0.648881
efficiency_global	Midbrain_DA.genes.annot	ENSG00000144228	1.9029	0.028527	SPOPL	0.648881
efficiency_global	Midbrain_DA.genes.annot	ENSG00000256574	1.9027	0.028539	OR13A1	0.648881
efficiency_global	Midbrain_DA.genes.annot	ENSG00000267732	1.9023	0.028564	AC006305.4	0.648881
efficiency_global	Midbrain_DA.genes.annot	ENSG00000223544	1.9023	0.028565	AC005838.1	0.648881
efficiency_global	Midbrain_DA.genes.annot	ENSG00000077943	1.9022	0.028575	ITGA8	0.648881
efficiency_global	Midbrain_DA.genes.annot	ENSG00000254811	1.902	0.028583	AP002001.1	0.648881
efficiency_global	Midbrain_DA.genes.annot	ENSG00000222909	1.902	0.028587	RNU6-193P	0.648881
efficiency_global	Midbrain_DA.genes.annot	ENSG00000213609	1.9019	0.02859	RPL7AP50	0.648881
efficiency_global	Midbrain_DA.genes.annot	ENSG00000280062	1.9019	0.028592	AL031719.1	0.648881
efficiency_r	Cortical_Neuron.genes.annot	ENSG00000218577	2.0387	0.02074	AL035696.2	0.648883
efficiency_r	Cortical_Neuron.genes.annot	ENSG00000200034	2.0386	0.020746	RNU4-73P	0.648883
efficiency_global	ENSG.genes.annot	ENSG00000228696	1.9107	0.028024	ARL17B	0.648883
clustering_l	Midbrain_DA.genes.annot	ENSG00000141052	1.9848	0.023585	MYOCD	0.648889
ipsilateral_degree_r	Adult_brain.genes.annot	ENSG00000083312	1.9905	0.023268	TNPO1	0.648891
ipsilateral_degree_r	Adult_brain.genes.annot	ENSG00000279756	1.9901	0.023291	AC012317.2	0.648891
ipsilateral_degree_r	Adult_brain.genes.annot	ENSG00000179913	1.9899	0.0233	B3GNT3	0.648891
ipsilateral_degree_r	Adult_brain.genes.annot	ENSG00000135604	1.9898	0.023305	STX11	0.648891
ipsilateral_degree_r	Adult_brain.genes.annot	ENSG00000176043	1.9897	0.02331	AC007160.1	0.648891
ipsilateral_degree_r	Adult_brain.genes.annot	ENSG00000162367	1.9897	0.023311	TAL1	0.648891
path_length_l	ENSG.genes.annot	ENSG00000159216	1.9368	0.026387	RUNX1	0.648902
path_length_r	Cortical_Neuron.genes.annot	ENSG00000260738	2.0137	0.02202	LINC00554	0.648912
path_length_r	Cortical_Neuron.genes.annot	ENSG00000158321	2.0136	0.022027	AUTS2	0.648912
path_length_r	Cortical_Neuron.genes.annot	ENSG00000186628	2.0135	0.022029	FSD2	0.648912
path_length_r	Fetal_brain.genes.annot	ENSG00000266673	2.0409	0.020631	AC233702.8	0.648914
path_length_r	Fetal_brain.genes.annot	ENSG00000175728	2.0405	0.020648	C11orf44	0.648914
path_length_r	Fetal_brain.genes.annot	ENSG00000251396	2.0404	0.020656	LINC01301	0.648914
path_length_r	Fetal_brain.genes.annot	ENSG00000175147	2.0403	0.020658	TMEM51-AS1	0.648914
path_length_r	Fetal_brain.genes.annot	ENSG00000111261	2.04	0.020677	MANSC1	0.648914
path_length_r	Fetal_brain.genes.annot	ENSG00000115207	2.0398	0.020685	GTF3C2	0.648914
path_length_r	Fetal_brain.genes.annot	ENSG00000255147	2.0396	0.020697	AP003385.4	0.648914
path_length_r	Fetal_brain.genes.annot	ENSG00000205497	2.039	0.020727	OR51A4	0.648914
path_length_r	Fetal_brain.genes.annot	ENSG00000198720	2.0387	0.020739	ANKRD13B	0.648914
path_length_r	Fetal_brain.genes.annot	ENSG00000233397	2.0382	0.020766	AC008063.1	0.648914
path_length_r	Fetal_brain.genes.annot	ENSG00000254226	2.0375	0.020801	LINC01933	0.648914
path_length_r	Fetal_brain.genes.annot	ENSG00000074047	2.0374	0.020807	GLI2	0.648914
path_length_r	Fetal_brain.genes.annot	ENSG00000234995	2.0373	0.02081	AC013429.2	0.648914
path_length_r	Fetal_brain.genes.annot	ENSG00000207577	2.0368	0.020834	MIR587	0.648914
path_length_r	Fetal_brain.genes.annot	ENSG00000279000	2.0364	0.020854	OR10A6	0.648914
path_length_r	Fetal_brain.genes.annot	ENSG00000270648	2.0361	0.020868	CYP2C61P	0.648914
path_length_r	Fetal_brain.genes.annot	ENSG00000250715	2.0359	0.020878	H3P22	0.648914
path_length_r	Fetal_brain.genes.annot	ENSG00000260003	2.0358	0.020887	AC018767.2	0.648914
path_length_r	Fetal_brain.genes.annot	ENSG00000203472	2.0356	0.020897	AC009163.1	0.648914
path_length_r	Fetal_brain.genes.annot	ENSG00000199263	2.0352	0.020917	Y_RNA	0.648914
path_length_r	Fetal_brain.genes.annot	ENSG00000127481	2.0347	0.020941	UBR4	0.648914
path_length_r	Fetal_brain.genes.annot	ENSG00000163462	2.0343	0.020961	TRIM46	0.648914
path_length_r	Fetal_brain.genes.annot	ENSG00000268628	2.0339	0.020979	AL121761.1	0.648914
path_length_r	Fetal_brain.genes.annot	ENSG00000025708	2.0335	0.020999	TYMP	0.648914
path_length_r	Fetal_brain.genes.annot	ENSG00000178279	2.0334	0.021005	TNP2	0.648914
path_length_r	Fetal_brain.genes.annot	ENSG00000226088	2.0334	0.021007	HHLA3-AS1	0.648914
path_length_r	Fetal_brain.genes.annot	ENSG00000261177	2.033	0.021025	AC135012.1	0.648914
path_length_r	Fetal_brain.genes.annot	ENSG00000174038	2.0324	0.021056	C9orf131	0.648914
path_length_r	Fetal_brain.genes.annot	ENSG00000201830	2.0322	0.021065	Y_RNA	0.648914
path_length_r	Fetal_brain.genes.annot	ENSG00000197054	2.0322	0.021069	ZNF763	0.648914
path_length_r	Fetal_brain.genes.annot	ENSG00000265289	2.0319	0.021083	AC104996.1	0.648914
path_length_r	Fetal_brain.genes.annot	ENSG00000213145	2.0316	0.021097	CRIP1	0.648914
path_length_r	Fetal_brain.genes.annot	ENSG00000231510	2.0312	0.021119	LINC02782	0.648914
path_length_r	Fetal_brain.genes.annot	ENSG00000263654	2.0312	0.02112	RN7SL711P	0.648914
path_length_r	Fetal_brain.genes.annot	ENSG00000236358	2.0311	0.021121	AL355472.2	0.648914
path_length_r	Fetal_brain.genes.annot	ENSG00000201294	2.031	0.02113	RNU6-1019P	0.648914
path_length_r	Fetal_brain.genes.annot	ENSG00000167612	2.0305	0.021152	ANKRD33	0.648914
path_length_r	Fetal_brain.genes.annot	ENSG00000205302	2.03	0.021179	SNX2	0.648914
path_length_r	Fetal_brain.genes.annot	ENSG00000202569	2.03	0.02118	MIR146B	0.648914
path_length_r	Fetal_brain.genes.annot	ENSG00000206905	2.0296	0.0212	Y_RNA	0.648914
path_length_r	Fetal_brain.genes.annot	ENSG00000232050	2.0294	0.021208	Z98949.1	0.648914
path_length_r	Fetal_brain.genes.annot	ENSG00000272262	2.0293	0.021214	U6	0.648914
path_length_r	Fetal_brain.genes.annot	ENSG00000225321	2.0292	0.021221	LINC01427	0.648914
path_length_r	Fetal_brain.genes.annot	ENSG00000184702	2.029	0.021228	SEPTIN5	0.648914
path_length_r	Fetal_brain.genes.annot	ENSG00000255214	2.0289	0.021234	AP006587.3	0.648914
path_length_r	Fetal_brain.genes.annot	ENSG00000260807	2.0287	0.021244	CEROX1	0.648914
path_length_r	Fetal_brain.genes.annot	ENSG00000142046	2.028	0.021282	TMEM91	0.648914
path_length_r	Fetal_brain.genes.annot	ENSG00000084731	2.0272	0.02132	KIF3C	0.648914
path_length_r	Fetal_brain.genes.annot	ENSG00000176273	2.0272	0.02132	SLC35G1	0.648914
path_length_r	Fetal_brain.genes.annot	ENSG00000214114	2.0272	0.02132	MYCBP	0.648914
path_length_r	Fetal_brain.genes.annot	ENSG00000283698	2.0272	0.021323	VINAC1P	0.648914
path_length_r	Fetal_brain.genes.annot	ENSG00000215203	2.0271	0.021324	GRXCR1	0.648914
path_length_r	Fetal_brain.genes.annot	ENSG00000246731	2.0271	0.021326	AC100786.1	0.648914
path_length_r	Fetal_brain.genes.annot	ENSG00000000457	2.0267	0.021348	SCYL3	0.648914
path_length_r	Fetal_brain.genes.annot	ENSG00000243101	2.0261	0.021378	RPS3P7	0.648914
path_length_r	Fetal_brain.genes.annot	ENSG00000200247	2.026	0.021383	RNU6-254P	0.648914
path_length_r	Fetal_brain.genes.annot	ENSG00000224465	2.0258	0.021391	SOCS2P2	0.648914
path_length_r	Fetal_brain.genes.annot	ENSG00000236675	2.0257	0.021395	MTX1P1	0.648914
path_length_r	Fetal_brain.genes.annot	ENSG00000263716	2.0257	0.021399	SLC25A51P2	0.648914
path_length_r	Fetal_brain.genes.annot	ENSG00000260426	2.0256	0.021402	AC008060.4	0.648914
path_length_r	Fetal_brain.genes.annot	ENSG00000260329	2.0253	0.021421	AC007541.1	0.648914
path_length_r	Fetal_brain.genes.annot	ENSG00000258044	2.0252	0.021421	AC073569.1	0.648914
path_length_r	Fetal_brain.genes.annot	ENSG00000227762	2.0252	0.021422	GUSBP8	0.648914
path_length_r	Fetal_brain.genes.annot	ENSG00000148690	2.0248	0.021445	FRA10AC1	0.648914
path_length_r	Fetal_brain.genes.annot	ENSG00000252720	2.0244	0.021464	RNU6-1258P	0.648914
path_length_r	Fetal_brain.genes.annot	ENSG00000272168	2.0243	0.021472	CASC15	0.648914
path_length_r	Fetal_brain.genes.annot	ENSG00000187091	2.0239	0.021491	PLCD1	0.648914
path_length_r	Fetal_brain.genes.annot	ENSG00000227257	2.0238	0.021494	AL158827.1	0.648914
path_length_r	Fetal_brain.genes.annot	ENSG00000252816	2.0238	0.021496	RNA5SP337	0.648914
path_length_r	Fetal_brain.genes.annot	ENSG00000283405	2.0238	0.021498	AL121759.2	0.648914
path_length_r	Fetal_brain.genes.annot	ENSG00000221040	2.0237	0.021501	U3	0.648914
path_length_r	Fetal_brain.genes.annot	ENSG00000113719	2.0236	0.021508	ERGIC1	0.648914
path_length_r	Fetal_brain.genes.annot	ENSG00000187535	2.0234	0.021516	IFT140	0.648914
path_length_r	Fetal_brain.genes.annot	ENSG00000222924	2.0223	0.021574	RNU6-1148P	0.648914
path_length_r	Fetal_brain.genes.annot	ENSG00000171169	2.0221	0.021582	NAIF1	0.648914
path_length_r	Fetal_brain.genes.annot	ENSG00000230324	2.0218	0.021601	LINC01734	0.648914
path_length_r	Fetal_brain.genes.annot	ENSG00000255082	2.0217	0.021605	GRM5-AS1	0.648914
path_length_r	Fetal_brain.genes.annot	ENSG00000252438	2.0215	0.021614	SNORD45	0.648914
path_length_r	Fetal_brain.genes.annot	ENSG00000110446	2.0214	0.021618	SLC15A3	0.648914
path_length_r	Fetal_brain.genes.annot	ENSG00000272384	2.0212	0.021628	AC016405.3	0.648914
path_length_r	Fetal_brain.genes.annot	ENSG00000136895	2.0207	0.021658	GARNL3	0.648914
path_length_r	Fetal_brain.genes.annot	ENSG00000235290	2.0206	0.021662	HLA-W	0.648914
path_length_r	Fetal_brain.genes.annot	ENSG00000231241	2.0204	0.021669	RPS3AP3	0.648914
path_length_r	Fetal_brain.genes.annot	ENSG00000204022	2.0201	0.021686	LIPJ	0.648914
path_length_r	Fetal_brain.genes.annot	ENSG00000226761	2.0198	0.021702	TAS2R46	0.648914
path_length_r	Fetal_brain.genes.annot	ENSG00000206801	2.0197	0.021706	RNU6-639P	0.648914
path_length_r	Fetal_brain.genes.annot	ENSG00000250040	2.0194	0.021721	RAF1P1	0.648914
path_length_r	Fetal_brain.genes.annot	ENSG00000266677	2.0194	0.021723	AC087164.1	0.648914
path_length_r	Fetal_brain.genes.annot	ENSG00000153147	2.0193	0.021728	SMARCA5	0.648914
path_length_r	Fetal_brain.genes.annot	ENSG00000239105	2.0189	0.021748	RNU7-73P	0.648914
path_length_r	Fetal_brain.genes.annot	ENSG00000204021	2.0184	0.021775	LIPK	0.648914
path_length_r	Fetal_brain.genes.annot	ENSG00000281219	2.0182	0.021785	LINC00254	0.648914
path_length_r	Fetal_brain.genes.annot	ENSG00000115875	2.0182	0.021787	SRSF7	0.648914
path_length_r	Fetal_brain.genes.annot	ENSG00000230649	2.018	0.021797	AC024084.2	0.648914
path_length_r	Fetal_brain.genes.annot	ENSG00000163599	2.018	0.021797	CTLA4	0.648914
path_length_r	Fetal_brain.genes.annot	ENSG00000134153	2.0178	0.021806	EMC7	0.648914
path_length_r	Fetal_brain.genes.annot	ENSG00000172154	2.0175	0.021819	OR8I2	0.648914
path_length_r	Fetal_brain.genes.annot	ENSG00000270972	2.0172	0.021835	AC136475.9	0.648914
path_length_r	Fetal_brain.genes.annot	ENSG00000200377	2.0171	0.021842	SNORD56	0.648914
path_length_r	Fetal_brain.genes.annot	ENSG00000183431	2.017	0.021847	SF3A3	0.648914
path_length_r	Fetal_brain.genes.annot	ENSG00000248885	2.0169	0.021852	AC118465.1	0.648914
small_worldness_r	Cortical_Neuron.genes.annot	ENSG00000275747	2.0658	0.019423	IGHV3-79	0.648917
small_worldness_r	Cortical_Neuron.genes.annot	ENSG00000264465	2.0651	0.019456	AC008938.1	0.648917
small_worldness_r	Cortical_Neuron.genes.annot	ENSG00000224079	2.0651	0.019457	AC091729.1	0.648917
small_worldness_r	Cortical_Neuron.genes.annot	ENSG00000279681	2.0648	0.019472	AC092135.2	0.648917
small_worldness_r	Cortical_Neuron.genes.annot	ENSG00000229154	2.0642	0.0195	KCNQ5-AS1	0.648917
small_worldness_r	Cortical_Neuron.genes.annot	ENSG00000269466	2.0639	0.019513	H3Y1	0.648917
small_worldness_r	Cortical_Neuron.genes.annot	ENSG00000163029	2.0638	0.019517	SMC6	0.648917
small_worldness_r	Cortical_Neuron.genes.annot	ENSG00000235214	2.0638	0.01952	FAM83C-AS1	0.648917
small_worldness_r	Cortical_Neuron.genes.annot	ENSG00000238025	2.0636	0.019529	ZDHHC4P1	0.648917
small_worldness_r	Cortical_Neuron.genes.annot	ENSG00000132958	2.0636	0.01953	TPTE2	0.648917
small_worldness_r	Cortical_Neuron.genes.annot	ENSG00000257932	2.0634	0.019539	AC078776.1	0.648917
ipsilateral_degree_l	ENSG.genes.annot	ENSG00000130045	1.8411	0.0328	NXNL2	0.64892
ipsilateral_degree_l	ENSG.genes.annot	ENSG00000246705	1.8407	0.03283	H2AJ	0.64892
efficiency_global	Cortical_Neuron.genes.annot	ENSG00000160917	1.9204	0.027405	CPSF4	0.648943
path_length_r	ENSG.genes.annot	ENSG00000148704	1.9132	0.02786	VAX1	0.648943
path_length_r	ENSG.genes.annot	ENSG00000182534	1.9129	0.027881	MXRA7	0.648943
clustering_r	Midbrain_DA.genes.annot	ENSG00000182722	1.9852	0.023563	SEPHS1P1	0.648961
efficiency_l	Fetal_brain.genes.annot	ENSG00000264345	2.0257	0.021397	LINC01894	0.648976
path_length_global	Cortical_Neuron.genes.annot	ENSG00000251194	1.9352	0.026482	AL133330.1	0.648982
small_worldness_r	Fetal_brain.genes.annot	ENSG00000279939	2.101	0.01782	AC025034.2	0.648987
small_worldness_r	Fetal_brain.genes.annot	ENSG00000169347	2.1009	0.017827	GP2	0.648987
ipsilateral_degree_l	Fetal_brain.genes.annot	ENSG00000174109	1.8751	0.03039	C16orf91	0.64899
ipsilateral_degree_l	Fetal_brain.genes.annot	ENSG00000238644	1.8749	0.030401	AL117380.1	0.64899
ipsilateral_degree_l	Fetal_brain.genes.annot	ENSG00000259724	1.8749	0.030404	LINC01581	0.64899
ipsilateral_degree_l	Fetal_brain.genes.annot	ENSG00000230290	1.8747	0.030416	ARMC2-AS1	0.64899
efficiency_l	Fetal_brain.genes.annot	ENSG00000268472	2.0255	0.02141	AP002884.3	0.648996
contralateral_degree_global	Fetal_brain.genes.annot	ENSG00000244706	1.8867	0.029601	AC026353.1	0.648998
clustering_l	Adult_brain.genes.annot	ENSG00000223059	1.9758	0.024091	AL354896.1	0.648999
clustering_l	Adult_brain.genes.annot	ENSG00000233379	1.9755	0.024105	AL139002.1	0.648999
clustering_l	Adult_brain.genes.annot	ENSG00000270915	1.9753	0.024117	H3P8	0.648999
clustering_l	Adult_brain.genes.annot	ENSG00000252634	1.9753	0.024118	RN7SKP219	0.648999
small_worldness_l	Midbrain_DA.genes.annot	ENSG00000174156	1.9692	0.024463	GSTA3	0.649008
clustering_global	Fetal_brain.genes.annot	ENSG00000106852	1.9231	0.027233	LHX6	0.649014
clustering_global	Fetal_brain.genes.annot	ENSG00000203663	1.923	0.027242	OR2L2	0.649014
contralateral_degree_global	Adult_brain.genes.annot	ENSG00000229899	1.9301	0.026796	AC084290.1	0.64902
contralateral_degree_global	Adult_brain.genes.annot	ENSG00000261759	1.9301	0.0268	AC099518.5	0.64902
small_worldness_global	Midbrain_DA.genes.annot	ENSG00000206043	1.9941	0.023073	C18orf63	0.649022
ipsilateral_degree_global	Fetal_brain.genes.annot	ENSG00000261670	1.9472	0.025754	AC012213.2	0.649028
ipsilateral_degree_global	Fetal_brain.genes.annot	ENSG00000266683	1.9471	0.02576	AL358354.1	0.649028
small_worldness_global	Adult_brain.genes.annot	ENSG00000255289	2.0883	0.018386	AC068389.2	0.649033
ipsilateral_degree_global	Cortical_Neuron.genes.annot	ENSG00000171320	1.9175	0.027586	ESCO2	0.649038
ipsilateral_degree_global	Cortical_Neuron.genes.annot	ENSG00000266645	1.9174	0.027594	MIR4299	0.649038
clustering_l	Cortical_Neuron.genes.annot	ENSG00000224695	1.9515	0.025498	MTND6P7	0.64904
small_worldness_global	Adult_brain.genes.annot	ENSG00000267490	2.0879	0.018403	AC008759.1	0.649043
small_worldness_global	Adult_brain.genes.annot	ENSG00000140474	2.0877	0.018411	AC091230.1	0.649043
ipsilateral_degree_l	Fetal_brain.genes.annot	ENSG00000242327	1.8745	0.030431	AC023906.1	0.649046
degree_global	Midbrain_DA.genes.annot	ENSG00000004846	1.8959	0.028988	ABCB5	0.64906
degree_global	Midbrain_DA.genes.annot	ENSG00000264434	1.8955	0.029011	AC110603.1	0.64906
degree_global	Midbrain_DA.genes.annot	ENSG00000265987	1.8952	0.029036	AC011933.4	0.64906
degree_global	Midbrain_DA.genes.annot	ENSG00000180228	1.8951	0.029039	PRKRA	0.64906
degree_global	Midbrain_DA.genes.annot	ENSG00000236539	1.8948	0.029057	HNRNPA1P54	0.64906
degree_global	Midbrain_DA.genes.annot	ENSG00000283122	1.8948	0.029058	HYMAI	0.64906
degree_global	Midbrain_DA.genes.annot	ENSG00000199279	1.8943	0.02909	RNU6-661P	0.64906
degree_global	Midbrain_DA.genes.annot	ENSG00000235054	1.894	0.029115	LINC01777	0.64906
degree_global	Midbrain_DA.genes.annot	ENSG00000143322	1.8939	0.029119	ABL2	0.64906
degree_global	Midbrain_DA.genes.annot	ENSG00000135837	1.8937	0.029133	CEP350	0.64906
degree_global	Midbrain_DA.genes.annot	ENSG00000276524	1.8937	0.029133	AC010999.2	0.64906
degree_global	Midbrain_DA.genes.annot	ENSG00000105186	1.8934	0.029149	ANKRD27	0.64906
degree_global	Midbrain_DA.genes.annot	ENSG00000225442	1.8933	0.029159	MPRIP-AS1	0.64906
degree_global	Midbrain_DA.genes.annot	ENSG00000111291	1.8933	0.02916	GPRC5D	0.64906
degree_global	Midbrain_DA.genes.annot	ENSG00000279685	1.8933	0.02916	MAPT-IT1	0.64906
degree_global	Midbrain_DA.genes.annot	ENSG00000181513	1.8932	0.029166	ACBD4	0.64906
efficiency_l	Midbrain_DA.genes.annot	ENSG00000259604	1.9285	0.026898	AC015712.4	0.649075
efficiency_l	Midbrain_DA.genes.annot	ENSG00000249362	1.9283	0.026911	LINC02488	0.649075
efficiency_l	Midbrain_DA.genes.annot	ENSG00000164167	1.9278	0.026938	LSM6	0.649075
efficiency_l	Midbrain_DA.genes.annot	ENSG00000163145	1.9273	0.026974	C1QTNF7	0.649075
efficiency_l	Midbrain_DA.genes.annot	ENSG00000238835	1.9272	0.026979	SCARNA18	0.649075
efficiency_l	Midbrain_DA.genes.annot	ENSG00000255172	1.9271	0.026983	OR5AM1P	0.649075
efficiency_l	Midbrain_DA.genes.annot	ENSG00000235204	1.9271	0.026986	AL162724.2	0.649075
efficiency_l	Midbrain_DA.genes.annot	ENSG00000236922	1.9269	0.026993	LINC01378	0.649075
efficiency_l	Midbrain_DA.genes.annot	ENSG00000133704	1.9268	0.027003	IPO8	0.649075
efficiency_l	Midbrain_DA.genes.annot	ENSG00000280231	1.9267	0.02701	AL031719.2	0.649075
efficiency_l	Midbrain_DA.genes.annot	ENSG00000284428	1.9266	0.027013	AC092329.4	0.649075
ipsilateral_degree_l	Midbrain_DA.genes.annot	ENSG00000065413	1.8793	0.030102	ANKRD44	0.649076
path_length_global	Cortical_Neuron.genes.annot	ENSG00000206801	1.9348	0.02651	RNU6-639P	0.649088
path_length_global	Cortical_Neuron.genes.annot	ENSG00000255214	1.9346	0.026517	AP006587.3	0.649088
path_length_global	Cortical_Neuron.genes.annot	ENSG00000250386	1.9343	0.026537	H3P21	0.649088
path_length_global	Cortical_Neuron.genes.annot	ENSG00000279810	1.9343	0.026538	AL109924.3	0.649088
path_length_global	Cortical_Neuron.genes.annot	ENSG00000225365	1.9341	0.026548	AC078942.1	0.649088
efficiency_l	Cortical_Neuron.genes.annot	ENSG00000279440	1.9319	0.026684	AL008638.3	0.649097
clustering_l	Adult_brain.genes.annot	ENSG00000226523	1.975	0.024134	AC074375.1	0.649097
small_worldness_global	ENSG.genes.annot	ENSG00000160396	2.0973	0.017985	HIPK4	0.649098
contralateral_degree_global	ENSG.genes.annot	ENSG00000031003	1.8984	0.02882	FAM13B	0.649099
contralateral_degree_global	ENSG.genes.annot	ENSG00000147548	1.8971	0.028905	NSD3	0.649099
contralateral_degree_global	ENSG.genes.annot	ENSG00000063854	1.8962	0.028968	HAGH	0.649099
contralateral_degree_global	ENSG.genes.annot	ENSG00000204007	1.8952	0.029035	GLT6D1	0.649099
contralateral_degree_global	ENSG.genes.annot	ENSG00000080839	1.8949	0.029055	RBL1	0.649099
contralateral_degree_global	ENSG.genes.annot	ENSG00000185379	1.8946	0.02907	RAD51D	0.649099
contralateral_degree_global	ENSG.genes.annot	ENSG00000237440	1.8945	0.029081	ZNF737	0.649099
contralateral_degree_global	ENSG.genes.annot	ENSG00000148719	1.8939	0.029118	DNAJB12	0.649099
contralateral_degree_global	ENSG.genes.annot	ENSG00000087085	1.8938	0.029126	ACHE	0.649099
contralateral_degree_global	ENSG.genes.annot	ENSG00000083544	1.8927	0.029199	TDRD3	0.649099
contralateral_degree_global	ENSG.genes.annot	ENSG00000167105	1.8922	0.029234	TMEM92	0.649099
contralateral_degree_global	ENSG.genes.annot	ENSG00000082497	1.891	0.029315	SERTAD4	0.649099
contralateral_degree_global	ENSG.genes.annot	ENSG00000198133	1.8906	0.029337	TMEM229B	0.649099
contralateral_degree_global	ENSG.genes.annot	ENSG00000185860	1.8902	0.029364	CCDC190	0.649099
contralateral_degree_global	ENSG.genes.annot	ENSG00000100030	1.8902	0.029364	MAPK1	0.649099
contralateral_degree_global	ENSG.genes.annot	ENSG00000170473	1.8895	0.02941	PYM1	0.649099
contralateral_degree_global	ENSG.genes.annot	ENSG00000162571	1.8893	0.029424	TTLL10	0.649099
contralateral_degree_global	ENSG.genes.annot	ENSG00000133884	1.8883	0.029492	DPF2	0.649099
contralateral_degree_global	ENSG.genes.annot	ENSG00000179776	1.8881	0.029506	CDH5	0.649099
contralateral_degree_global	ENSG.genes.annot	ENSG00000138483	1.888	0.02951	CCDC54	0.649099
contralateral_degree_global	ENSG.genes.annot	ENSG00000162852	1.8878	0.029526	CNST	0.649099
clustering_global	Fetal_brain.genes.annot	ENSG00000279685	1.9227	0.027258	MAPT-IT1	0.649101
path_length_l	Midbrain_DA.genes.annot	ENSG00000184985	1.8976	0.028875	SORCS2	0.649119
path_length_l	Midbrain_DA.genes.annot	ENSG00000266047	1.8967	0.028934	AL139377.1	0.649119
path_length_l	Midbrain_DA.genes.annot	ENSG00000164828	1.8965	0.028947	SUN1	0.649119
path_length_l	Midbrain_DA.genes.annot	ENSG00000182334	1.8961	0.028975	OR5P3	0.649119
path_length_l	Midbrain_DA.genes.annot	ENSG00000226268	1.8958	0.028992	AC135977.1	0.649119
path_length_l	Midbrain_DA.genes.annot	ENSG00000131475	1.8958	0.028996	VPS25	0.649119
path_length_l	Midbrain_DA.genes.annot	ENSG00000157741	1.8955	0.029016	UBN2	0.649119
path_length_l	Midbrain_DA.genes.annot	ENSG00000166262	1.8954	0.029018	FAM227B	0.649119
path_length_l	Midbrain_DA.genes.annot	ENSG00000164167	1.8953	0.029028	LSM6	0.649119
path_length_l	Midbrain_DA.genes.annot	ENSG00000236262	1.895	0.029048	SHANK2-AS2	0.649119
path_length_l	Midbrain_DA.genes.annot	ENSG00000250582	1.8949	0.029055	SMAD1-AS2	0.649119
path_length_l	Midbrain_DA.genes.annot	ENSG00000174738	1.8948	0.029062	NR1D2	0.649119
path_length_l	Midbrain_DA.genes.annot	ENSG00000186393	1.8946	0.029072	KRT26	0.649119
path_length_l	Midbrain_DA.genes.annot	ENSG00000141380	1.8944	0.029085	SS18	0.649119
path_length_l	Midbrain_DA.genes.annot	ENSG00000184224	1.8943	0.029092	C11orf72	0.649119
path_length_l	Midbrain_DA.genes.annot	ENSG00000249038	1.8942	0.029097	AARS1P1	0.649119
path_length_l	Midbrain_DA.genes.annot	ENSG00000229206	1.8941	0.029104	RP11-397O4.1	0.649119
path_length_l	Midbrain_DA.genes.annot	ENSG00000085365	1.8938	0.029128	SCAMP1	0.649119
path_length_l	Midbrain_DA.genes.annot	ENSG00000253398	1.8936	0.02914	AC021733.2	0.649119
path_length_l	Midbrain_DA.genes.annot	ENSG00000256537	1.8935	0.029143	SMIM10L1	0.649119
path_length_l	Midbrain_DA.genes.annot	ENSG00000200985	1.8932	0.029167	RNA5SP493	0.649119
path_length_l	Midbrain_DA.genes.annot	ENSG00000167721	1.893	0.029181	TSR1	0.649119
path_length_l	Midbrain_DA.genes.annot	ENSG00000230019	1.893	0.029182	YWHAQP9	0.649119
path_length_l	Midbrain_DA.genes.annot	ENSG00000227200	1.8929	0.029186	AL162724.1	0.649119
path_length_l	Midbrain_DA.genes.annot	ENSG00000259009	1.8927	0.029199	TPRX2P	0.649119
path_length_l	Midbrain_DA.genes.annot	ENSG00000232056	1.8924	0.029217	AC092687.1	0.649119
path_length_l	Midbrain_DA.genes.annot	ENSG00000239494	1.8924	0.029217	RN7SL333P	0.649119
path_length_l	Midbrain_DA.genes.annot	ENSG00000242816	1.8922	0.02923	AC092691.3	0.649119
path_length_l	Midbrain_DA.genes.annot	ENSG00000187589	1.8922	0.029232	TERF1P2	0.649119
path_length_l	Midbrain_DA.genes.annot	ENSG00000155833	1.8921	0.029236	CYLC2	0.649119
path_length_l	Midbrain_DA.genes.annot	ENSG00000143476	1.8921	0.029242	DTL	0.649119
path_length_l	Midbrain_DA.genes.annot	ENSG00000238838	1.8917	0.029263	snoU13	0.649119
path_length_l	Midbrain_DA.genes.annot	ENSG00000239036	1.8916	0.029269	AC010209.1	0.649119
path_length_l	Midbrain_DA.genes.annot	ENSG00000236919	1.8916	0.029271	AC109635.1	0.649119
path_length_l	Midbrain_DA.genes.annot	ENSG00000199591	1.8908	0.029329	Y_RNA	0.649119
path_length_l	Midbrain_DA.genes.annot	ENSG00000240964	1.8907	0.029333	RN7SL751P	0.649119
path_length_l	Midbrain_DA.genes.annot	ENSG00000128218	1.8907	0.029333	VPREB3	0.649119
path_length_l	Midbrain_DA.genes.annot	ENSG00000177432	1.8906	0.029336	NAP1L5	0.649119
path_length_l	Midbrain_DA.genes.annot	ENSG00000241834	1.8903	0.029362	RN7SL149P	0.649119
path_length_l	Midbrain_DA.genes.annot	ENSG00000229456	1.8896	0.029403	RLIMP1	0.649119
path_length_l	Midbrain_DA.genes.annot	ENSG00000105701	1.8892	0.02943	FKBP8	0.649119
path_length_l	Midbrain_DA.genes.annot	ENSG00000263757	1.8892	0.029431	AC027288.1	0.649119
path_length_l	Midbrain_DA.genes.annot	ENSG00000269855	1.8892	0.029435	RNF225	0.649119
path_length_l	Midbrain_DA.genes.annot	ENSG00000275805	1.8892	0.029435	AC090206.1	0.649119
path_length_l	Midbrain_DA.genes.annot	ENSG00000238704	1.8888	0.029457	RNU7-97P	0.649119
path_length_l	Midbrain_DA.genes.annot	ENSG00000127540	1.8888	0.029458	UQCR11	0.649119
path_length_l	Midbrain_DA.genes.annot	ENSG00000231464	1.8884	0.029483	AC024937.2	0.649119
path_length_l	Midbrain_DA.genes.annot	ENSG00000229046	1.8884	0.029485	HMGN1P2	0.649119
path_length_l	Midbrain_DA.genes.annot	ENSG00000226758	1.8879	0.029518	DISC1-IT1	0.649119
path_length_l	Midbrain_DA.genes.annot	ENSG00000100412	1.8879	0.029522	ACO2	0.649119
path_length_l	Midbrain_DA.genes.annot	ENSG00000242912	1.8878	0.029528	RN7SL384P	0.649119
path_length_l	Midbrain_DA.genes.annot	ENSG00000241808	1.8876	0.029537	RPS15AP34	0.649119
path_length_l	Midbrain_DA.genes.annot	ENSG00000231996	1.8876	0.029538	AC096949.1	0.649119
path_length_l	Midbrain_DA.genes.annot	ENSG00000231386	1.8875	0.029545	AC007395.1	0.649119
path_length_l	Midbrain_DA.genes.annot	ENSG00000253261	1.8874	0.029553	AC008410.1	0.649119
path_length_l	Midbrain_DA.genes.annot	ENSG00000213424	1.8873	0.02956	KRT222	0.649119
path_length_l	Midbrain_DA.genes.annot	ENSG00000147548	1.8871	0.029573	NSD3	0.649119
path_length_l	Midbrain_DA.genes.annot	ENSG00000279180	1.887	0.029577	AC061709.3	0.649119
path_length_l	Midbrain_DA.genes.annot	ENSG00000251243	1.8868	0.029592	AC005178.1	0.649119
path_length_l	Midbrain_DA.genes.annot	ENSG00000136682	1.8865	0.029614	CBWD2	0.649119
path_length_l	Midbrain_DA.genes.annot	ENSG00000242529	1.8864	0.029621	AHCYP8	0.649119
path_length_l	Midbrain_DA.genes.annot	ENSG00000176749	1.8862	0.029632	CDK5R1	0.649119
path_length_l	Midbrain_DA.genes.annot	ENSG00000248621	1.8861	0.029641	AC108019.1	0.649119
path_length_l	Midbrain_DA.genes.annot	ENSG00000213461	1.886	0.029649	AL672212.1	0.649119
path_length_l	Midbrain_DA.genes.annot	ENSG00000255110	1.8854	0.029686	AP005597.2	0.649119
path_length_l	Midbrain_DA.genes.annot	ENSG00000254181	1.8848	0.029727	SLC25A51P3	0.649119
path_length_l	Midbrain_DA.genes.annot	ENSG00000253340	1.8847	0.029734	AC087272.1	0.649119
path_length_l	Midbrain_DA.genes.annot	ENSG00000236317	1.8844	0.029756	AC104333.2	0.649119
path_length_l	Midbrain_DA.genes.annot	ENSG00000247853	1.8844	0.029757	AC006064.2	0.649119
path_length_l	Midbrain_DA.genes.annot	ENSG00000257674	1.8837	0.029802	AC020629.1	0.649119
path_length_l	Midbrain_DA.genes.annot	ENSG00000043591	1.8837	0.029806	ADRB1	0.649119
path_length_l	Midbrain_DA.genes.annot	ENSG00000262211	1.8835	0.029818	AC008914.1	0.649119
path_length_l	Midbrain_DA.genes.annot	ENSG00000258566	1.8834	0.029822	AC007376.1	0.649119
path_length_l	Midbrain_DA.genes.annot	ENSG00000225803	1.8834	0.029823	MRPS11P1	0.649119
path_length_l	Midbrain_DA.genes.annot	ENSG00000172349	1.8832	0.029839	IL16	0.649119
path_length_l	Midbrain_DA.genes.annot	ENSG00000182054	1.8831	0.029846	IDH2	0.649119
path_length_l	Midbrain_DA.genes.annot	ENSG00000274238	1.883	0.029847	AC097478.1	0.649119
path_length_l	Midbrain_DA.genes.annot	ENSG00000250219	1.8829	0.029855	LTV1P1	0.649119
path_length_l	Midbrain_DA.genes.annot	ENSG00000267059	1.8828	0.029863	AC005943.1	0.649119
path_length_l	Midbrain_DA.genes.annot	ENSG00000222457	1.8823	0.029897	RNU6-121P	0.649119
path_length_l	Midbrain_DA.genes.annot	ENSG00000151617	1.8821	0.029912	EDNRA	0.649119
path_length_l	Midbrain_DA.genes.annot	ENSG00000223595	1.882	0.02992	LYPLA1P1	0.649119
path_length_l	Midbrain_DA.genes.annot	ENSG00000254261	1.8818	0.029929	AL451137.2	0.649119
path_length_l	Midbrain_DA.genes.annot	ENSG00000251423	1.8818	0.029931	AC016576.1	0.649119
path_length_l	Midbrain_DA.genes.annot	ENSG00000207719	1.8816	0.029944	MIR623	0.649119
path_length_l	Midbrain_DA.genes.annot	ENSG00000234690	1.8815	0.029949	EPCAM-DT	0.649119
path_length_l	Midbrain_DA.genes.annot	ENSG00000212451	1.8813	0.029966	RNU11-4P	0.649119
path_length_l	Midbrain_DA.genes.annot	ENSG00000169738	1.8812	0.029976	DCXR	0.649119
path_length_l	Midbrain_DA.genes.annot	ENSG00000229595	1.8811	0.029976	AL109810.1	0.649119
path_length_l	Midbrain_DA.genes.annot	ENSG00000222338	1.8811	0.029982	RNU6-174P	0.649119
path_length_l	Midbrain_DA.genes.annot	ENSG00000204060	1.881	0.029989	FOXO6	0.649119
path_length_l	Midbrain_DA.genes.annot	ENSG00000173391	1.8807	0.030005	OLR1	0.649119
path_length_l	Midbrain_DA.genes.annot	ENSG00000223688	1.8805	0.030021	RPS24P14	0.649119
path_length_l	Midbrain_DA.genes.annot	ENSG00000272036	1.8801	0.030045	MIR139	0.649119
path_length_l	Midbrain_DA.genes.annot	ENSG00000260233	1.88	0.030056	ZNRD2-AS1	0.649119
path_length_l	Midbrain_DA.genes.annot	ENSG00000234192	1.8799	0.030058	RPS26P38	0.649119
path_length_l	Midbrain_DA.genes.annot	ENSG00000232023	1.8798	0.03007	LINC01807	0.649119
path_length_l	Midbrain_DA.genes.annot	ENSG00000279040	1.8797	0.030077	AC090617.6	0.649119
path_length_l	Midbrain_DA.genes.annot	ENSG00000248636	1.8795	0.030087	AC002070.1	0.649119
path_length_l	Midbrain_DA.genes.annot	ENSG00000231018	1.8795	0.03009	EIF4A1P3	0.649119
path_length_l	Midbrain_DA.genes.annot	ENSG00000222220	1.8793	0.030102	RN7SKP129	0.649119
path_length_l	Midbrain_DA.genes.annot	ENSG00000238246	1.8793	0.030104	AC069549.1	0.649119
path_length_r	Midbrain_DA.genes.annot	ENSG00000136451	1.8849	0.029723	VEZF1	0.649131
clustering_r	Midbrain_DA.genes.annot	ENSG00000105819	1.9846	0.023596	PMPCB	0.649139
clustering_r	Midbrain_DA.genes.annot	ENSG00000139874	1.9844	0.023605	SSTR1	0.649139
clustering_r	Midbrain_DA.genes.annot	ENSG00000242971	1.9844	0.023608	RN7SL233P	0.649139
clustering_r	Midbrain_DA.genes.annot	ENSG00000252874	1.9841	0.023624	Y_RNA	0.649139
clustering_r	Midbrain_DA.genes.annot	ENSG00000248733	1.9839	0.023631	AC008852.1	0.649139
clustering_l	Adult_brain.genes.annot	ENSG00000253321	1.9745	0.024161	AC099554.1	0.649139
clustering_l	Adult_brain.genes.annot	ENSG00000270880	1.9743	0.024174	AC128687.1	0.649139
clustering_l	Adult_brain.genes.annot	ENSG00000153130	1.9742	0.024179	SCOC	0.649139
clustering_l	Adult_brain.genes.annot	ENSG00000271892	1.9741	0.024185	AC026790.2	0.649139
ipsilateral_degree_global	Midbrain_DA.genes.annot	ENSG00000242529	1.8985	0.028813	AHCYP8	0.649148
ipsilateral_degree_l	Cortical_Neuron.genes.annot	ENSG00000261582	1.8922	0.029234	AL121753.1	0.649153
ipsilateral_degree_l	Cortical_Neuron.genes.annot	ENSG00000278642	1.8921	0.029239	AC015813.4	0.649153
path_length_global	ENSG.genes.annot	ENSG00000135776	1.9059	0.028331	ABCB10	0.649154
path_length_global	ENSG.genes.annot	ENSG00000118496	1.9048	0.028405	FBXO30	0.649154
path_length_global	ENSG.genes.annot	ENSG00000150787	1.9047	0.028409	PTS	0.649154
path_length_global	ENSG.genes.annot	ENSG00000159842	1.9038	0.028466	ABR	0.649154
path_length_global	ENSG.genes.annot	ENSG00000161981	1.9036	0.028479	SNRNP25	0.649154
path_length_global	ENSG.genes.annot	ENSG00000141696	1.9031	0.028514	P3H4	0.649154
path_length_global	ENSG.genes.annot	ENSG00000100504	1.9024	0.028562	PYGL	0.649154
path_length_global	ENSG.genes.annot	ENSG00000140463	1.902	0.028585	BBS4	0.649154
path_length_global	ENSG.genes.annot	ENSG00000183303	1.9017	0.028608	OR5P2	0.649154
path_length_global	ENSG.genes.annot	ENSG00000138834	1.8988	0.028796	MAPK8IP3	0.649154
path_length_global	ENSG.genes.annot	ENSG00000186919	1.8983	0.028831	ZACN	0.649154
path_length_global	ENSG.genes.annot	ENSG00000101773	1.8974	0.028886	RBBP8	0.649154
path_length_global	ENSG.genes.annot	ENSG00000163331	1.8968	0.028925	DAPL1	0.649154
path_length_global	ENSG.genes.annot	ENSG00000173480	1.8962	0.028964	ZNF417	0.649154
path_length_global	ENSG.genes.annot	ENSG00000152749	1.8959	0.028986	GPR180	0.649154
path_length_global	ENSG.genes.annot	ENSG00000188820	1.8952	0.029032	CALHM6	0.649154
path_length_global	ENSG.genes.annot	ENSG00000119820	1.8952	0.029034	YIPF4	0.649154
path_length_global	ENSG.genes.annot	ENSG00000163132	1.8946	0.029073	MSX1	0.649154
path_length_global	ENSG.genes.annot	ENSG00000162456	1.8932	0.029168	KNCN	0.649154
path_length_global	ENSG.genes.annot	ENSG00000138600	1.8928	0.029194	SPPL2A	0.649154
path_length_global	ENSG.genes.annot	ENSG00000180988	1.8922	0.029231	OR52N2	0.649154
path_length_global	ENSG.genes.annot	ENSG00000204583	1.8921	0.029237	LRCOL1	0.649154
path_length_global	ENSG.genes.annot	ENSG00000047621	1.8916	0.029275	C12orf4	0.649154
path_length_global	ENSG.genes.annot	ENSG00000164821	1.8911	0.029309	DEFA4	0.649154
path_length_global	ENSG.genes.annot	ENSG00000099337	1.8908	0.029323	KCNK6	0.649154
path_length_global	ENSG.genes.annot	ENSG00000142686	1.8907	0.029335	C1orf216	0.649154
path_length_global	ENSG.genes.annot	ENSG00000153157	1.8877	0.029536	SYCP2L	0.649154
path_length_global	ENSG.genes.annot	ENSG00000221829	1.8868	0.029595	FANCG	0.649154
path_length_global	ENSG.genes.annot	ENSG00000173482	1.8863	0.029625	PTPRM	0.649154
path_length_global	ENSG.genes.annot	ENSG00000120594	1.8862	0.029637	PLXDC2	0.649154
path_length_global	ENSG.genes.annot	ENSG00000169903	1.8857	0.02967	TM4SF4	0.649154
path_length_global	ENSG.genes.annot	ENSG00000163377	1.8848	0.029727	TAFA4	0.649154
path_length_global	ENSG.genes.annot	ENSG00000197183	1.8841	0.029776	NOL4L	0.649154
path_length_global	ENSG.genes.annot	ENSG00000109911	1.8832	0.029837	ELP4	0.649154
path_length_global	ENSG.genes.annot	ENSG00000160199	1.8829	0.02986	PKNOX1	0.649154
path_length_global	ENSG.genes.annot	ENSG00000176208	1.8825	0.029884	ATAD5	0.649154
path_length_global	ENSG.genes.annot	ENSG00000116183	1.8823	0.029898	PAPPA2	0.649154
path_length_global	ENSG.genes.annot	ENSG00000166091	1.8822	0.029905	CMTM5	0.649154
path_length_global	ENSG.genes.annot	ENSG00000143401	1.8821	0.029914	ANP32E	0.649154
path_length_global	ENSG.genes.annot	ENSG00000105467	1.8817	0.029941	SYNGR4	0.649154
path_length_global	ENSG.genes.annot	ENSG00000067066	1.8814	0.029958	SP100	0.649154
path_length_global	ENSG.genes.annot	ENSG00000168830	1.8811	0.029976	HTR1E	0.649154
path_length_global	ENSG.genes.annot	ENSG00000100575	1.8805	0.030021	TIMM9	0.649154
path_length_global	ENSG.genes.annot	ENSG00000105258	1.8799	0.030063	POLR2I	0.649154
path_length_global	ENSG.genes.annot	ENSG00000156304	1.8791	0.030118	SCAF4	0.649154
path_length_global	ENSG.genes.annot	ENSG00000169507	1.8786	0.030152	SLC38A11	0.649154
path_length_global	ENSG.genes.annot	ENSG00000142920	1.8783	0.03017	AZIN2	0.649154
path_length_global	ENSG.genes.annot	ENSG00000183196	1.8779	0.030197	CHST6	0.649154
path_length_global	ENSG.genes.annot	ENSG00000086619	1.8776	0.03022	ERO1B	0.649154
path_length_global	ENSG.genes.annot	ENSG00000156140	1.8769	0.030267	ADAMTS3	0.649154
path_length_global	ENSG.genes.annot	ENSG00000164494	1.8764	0.030297	PDSS2	0.649154
path_length_global	ENSG.genes.annot	ENSG00000066651	1.8764	0.030297	TRMT11	0.649154
path_length_global	ENSG.genes.annot	ENSG00000034533	1.876	0.030331	ASTE1	0.649154
path_length_global	ENSG.genes.annot	ENSG00000234224	1.8759	0.030333	TMEM229A	0.649154
path_length_global	ENSG.genes.annot	ENSG00000106665	1.8753	0.030376	CLIP2	0.649154
path_length_global	ENSG.genes.annot	ENSG00000196666	1.875	0.030398	FAM180B	0.649154
path_length_global	ENSG.genes.annot	ENSG00000116035	1.875	0.030399	VAX2	0.649154
path_length_global	ENSG.genes.annot	ENSG00000215475	1.8739	0.030471	SIAH3	0.649154
path_length_global	ENSG.genes.annot	ENSG00000122679	1.8735	0.030498	RAMP3	0.649154
path_length_global	ENSG.genes.annot	ENSG00000212719	1.8733	0.030515	LINC02693	0.649154
path_length_global	ENSG.genes.annot	ENSG00000104313	1.8732	0.030521	EYA1	0.649154
path_length_global	ENSG.genes.annot	ENSG00000107242	1.8728	0.030547	PIP5K1B	0.649154
path_length_global	ENSG.genes.annot	ENSG00000058866	1.8728	0.030548	DGKG	0.649154
clustering_l	Cortical_Neuron.genes.annot	ENSG00000240138	1.9512	0.025515	EEF1GP4	0.649159
contralateral_degree_global	Midbrain_DA.genes.annot	ENSG00000163710	1.8562	0.03171	PCOLCE2	0.649162
contralateral_degree_global	Midbrain_DA.genes.annot	ENSG00000171495	1.8561	0.031719	MROH2B	0.649162
contralateral_degree_global	Midbrain_DA.genes.annot	ENSG00000184502	1.8558	0.031741	GAST	0.649162
contralateral_degree_global	Midbrain_DA.genes.annot	ENSG00000133460	1.8558	0.031743	SLC2A11	0.649162
path_length_l	Adult_brain.genes.annot	ENSG00000165097	1.9294	0.026843	KDM1B	0.649163
path_length_global	Adult_brain.genes.annot	ENSG00000177700	1.887	0.02958	POLR2L	0.649171
path_length_global	Adult_brain.genes.annot	ENSG00000174963	1.8869	0.029587	ZIC4	0.649171
clustering_global	Cortical_Neuron.genes.annot	ENSG00000240785	1.9196	0.027453	RPL36AP21	0.649172
clustering_global	Cortical_Neuron.genes.annot	ENSG00000170421	1.9194	0.027464	KRT8	0.649172
ipsilateral_degree_r	ENSG.genes.annot	ENSG00000165661	2.0138	0.022015	QSOX2	0.649182
ipsilateral_degree_r	ENSG.genes.annot	ENSG00000148604	2.0137	0.02202	RGR	0.649182
ipsilateral_degree_r	ENSG.genes.annot	ENSG00000183908	2.0135	0.022029	LRRC55	0.649182
clustering_l	Midbrain_DA.genes.annot	ENSG00000173559	1.9844	0.023608	NABP1	0.649183
path_length_global	ENSG.genes.annot	ENSG00000160396	1.8719	0.030607	HIPK4	0.6492
path_length_global	ENSG.genes.annot	ENSG00000153066	1.8717	0.030623	TXNDC11	0.6492
path_length_r	Midbrain_DA.genes.annot	ENSG00000171819	1.8846	0.029739	ANGPTL7	0.649204
path_length_r	Midbrain_DA.genes.annot	ENSG00000232937	1.8845	0.029751	AL589765.2	0.649204
efficiency_l	Adult_brain.genes.annot	ENSG00000119888	1.9838	0.023638	EPCAM	0.649215
efficiency_l	Adult_brain.genes.annot	ENSG00000173825	1.9837	0.023644	TIGD3	0.649215
ipsilateral_degree_l	Fetal_brain.genes.annot	ENSG00000147536	1.874	0.030462	GINS4	0.649215
ipsilateral_degree_l	Fetal_brain.genes.annot	ENSG00000279036	1.8739	0.030473	AC015656.1	0.649215
ipsilateral_degree_l	Fetal_brain.genes.annot	ENSG00000230027	1.8738	0.030476	AC092813.2	0.649215
small_worldness_r	Fetal_brain.genes.annot	ENSG00000260504	2.1004	0.017846	AC010551.1	0.649229
contralateral_degree_global	Cortical_Neuron.genes.annot	ENSG00000179403	1.8913	0.029292	VWA1	0.649234
efficiency_r	Fetal_brain.genes.annot	ENSG00000177590	1.9886	0.023374	GIMAP3P	0.649238
efficiency_r	Fetal_brain.genes.annot	ENSG00000177191	1.9885	0.023379	B3GNT8	0.649238
efficiency_r	Fetal_brain.genes.annot	ENSG00000206708	1.9882	0.023395	RNU6-1227P	0.649238
efficiency_r	Fetal_brain.genes.annot	ENSG00000243989	1.9875	0.023435	ACY1	0.649238
efficiency_r	Fetal_brain.genes.annot	ENSG00000228482	1.9874	0.023441	LINC01713	0.649238
efficiency_r	Fetal_brain.genes.annot	ENSG00000274427	1.9873	0.023442	AC145423.2	0.649238
efficiency_r	Fetal_brain.genes.annot	ENSG00000141337	1.9872	0.023451	ARSG	0.649238
efficiency_r	Fetal_brain.genes.annot	ENSG00000255004	1.987	0.023462	AL133330.2	0.649238
efficiency_r	Fetal_brain.genes.annot	ENSG00000182324	1.9869	0.023469	KCNJ14	0.649238
efficiency_r	Fetal_brain.genes.annot	ENSG00000265352	1.9865	0.023488	LINC01899	0.649238
efficiency_r	Fetal_brain.genes.annot	ENSG00000134954	1.9863	0.023499	ETS1	0.649238
efficiency_r	Fetal_brain.genes.annot	ENSG00000275055	1.986	0.023517	AC011468.5	0.649238
efficiency_r	Fetal_brain.genes.annot	ENSG00000282440	1.986	0.023518	AC074099.1	0.649238
efficiency_r	Fetal_brain.genes.annot	ENSG00000252592	1.986	0.023519	SNORD112	0.649238
clustering_r	Midbrain_DA.genes.annot	ENSG00000172155	1.9831	0.023679	LCE1D	0.649239
clustering_r	Midbrain_DA.genes.annot	ENSG00000226939	1.983	0.023685	AC062021.1	0.649239
clustering_r	Midbrain_DA.genes.annot	ENSG00000265547	1.9828	0.023693	AC217774.1	0.649239
clustering_r	Midbrain_DA.genes.annot	ENSG00000185221	1.9828	0.023694	GAPDHP24	0.649239
clustering_r	Midbrain_DA.genes.annot	ENSG00000266640	1.9824	0.023716	MIR4754	0.649239
clustering_r	Midbrain_DA.genes.annot	ENSG00000252393	1.9821	0.023735	RNU6-1004P	0.649239
clustering_r	Midbrain_DA.genes.annot	ENSG00000173366	1.9814	0.023772	AC097637.1	0.649239
clustering_r	Midbrain_DA.genes.annot	ENSG00000160908	1.9811	0.023792	ZNF394	0.649239
clustering_r	Midbrain_DA.genes.annot	ENSG00000224049	1.9809	0.023801	AC108681.1	0.649239
clustering_r	Midbrain_DA.genes.annot	ENSG00000119042	1.9803	0.023835	SATB2	0.649239
clustering_r	Midbrain_DA.genes.annot	ENSG00000228928	1.9799	0.023855	KPNA2P2	0.649239
clustering_r	Midbrain_DA.genes.annot	ENSG00000283201	1.9799	0.023858	AC092329.3	0.649239
clustering_r	Midbrain_DA.genes.annot	ENSG00000181396	1.9798	0.023865	OGFOD3	0.649239
clustering_r	Midbrain_DA.genes.annot	ENSG00000100916	1.9796	0.023876	BRMS1L	0.649239
clustering_r	Midbrain_DA.genes.annot	ENSG00000257243	1.9794	0.023884	AC020612.1	0.649239
clustering_r	Midbrain_DA.genes.annot	ENSG00000223536	1.9793	0.023893	AC008164.1	0.649239
clustering_r	Midbrain_DA.genes.annot	ENSG00000213363	1.9792	0.023897	RPS3P6	0.649239
clustering_r	Midbrain_DA.genes.annot	ENSG00000271235	1.9791	0.023901	AC114477.1	0.649239
clustering_r	Midbrain_DA.genes.annot	ENSG00000238150	1.9789	0.023916	AC008753.1	0.649239
clustering_r	Midbrain_DA.genes.annot	ENSG00000196893	1.9787	0.023924	AC090286.1	0.649239
clustering_r	Midbrain_DA.genes.annot	ENSG00000275248	1.9786	0.023929	AL355810.1	0.649239
clustering_r	Midbrain_DA.genes.annot	ENSG00000103275	1.9783	0.023945	UBE2I	0.649239
clustering_r	Midbrain_DA.genes.annot	ENSG00000252321	1.9782	0.023953	RN7SKP83	0.649239
clustering_r	Midbrain_DA.genes.annot	ENSG00000230703	1.9782	0.023953	MYOM3-AS1	0.649239
clustering_r	Midbrain_DA.genes.annot	ENSG00000207164	1.9781	0.02396	Y_RNA	0.649239
clustering_r	Midbrain_DA.genes.annot	ENSG00000258033	1.978	0.023962	AC063947.2	0.649239
clustering_r	Midbrain_DA.genes.annot	ENSG00000233993	1.978	0.023967	DTD1-AS1	0.649239
efficiency_global	Midbrain_DA.genes.annot	ENSG00000258393	1.9015	0.028621	AL049833.1	0.64926
clustering_global	Cortical_Neuron.genes.annot	ENSG00000257243	1.9188	0.027506	AC020612.1	0.649266
clustering_global	Cortical_Neuron.genes.annot	ENSG00000262576	1.9188	0.027506	PCDHGA4	0.649266
clustering_global	Cortical_Neuron.genes.annot	ENSG00000207488	1.9187	0.027511	Y_RNA	0.649266
clustering_global	Cortical_Neuron.genes.annot	ENSG00000225622	1.9182	0.027545	PPIAP17	0.649266
clustering_global	Cortical_Neuron.genes.annot	ENSG00000196387	1.9182	0.027545	ZNF140	0.649266
clustering_global	Cortical_Neuron.genes.annot	ENSG00000267302	1.9181	0.027548	RNFT1-DT	0.649266
clustering_global	Cortical_Neuron.genes.annot	ENSG00000245614	1.918	0.027558	DDX11-AS1	0.649266
clustering_global	Cortical_Neuron.genes.annot	ENSG00000187870	1.9178	0.027571	RNFT1P3	0.649266
clustering_global	Cortical_Neuron.genes.annot	ENSG00000167487	1.9176	0.027579	KLHL26	0.649266
contralateral_degree_global	Fetal_brain.genes.annot	ENSG00000228322	1.8862	0.029632	AL162419.1	0.649267
contralateral_degree_global	Fetal_brain.genes.annot	ENSG00000242689	1.8861	0.029638	CNTF	0.649267
efficiency_l	ENSG.genes.annot	ENSG00000164171	1.8983	0.028828	ITGA2	0.649271
efficiency_l	ENSG.genes.annot	ENSG00000128610	1.8971	0.028907	FEZF1	0.649271
efficiency_l	ENSG.genes.annot	ENSG00000146070	1.8965	0.028947	PLA2G7	0.649271
efficiency_l	ENSG.genes.annot	ENSG00000166407	1.896	0.028979	LMO1	0.649271
efficiency_l	ENSG.genes.annot	ENSG00000214097	1.8955	0.029013	SMCO1	0.649271
efficiency_l	ENSG.genes.annot	ENSG00000187486	1.8954	0.029019	KCNJ11	0.649271
efficiency_l	ENSG.genes.annot	ENSG00000155254	1.8953	0.029024	MARVELD1	0.649271
small_worldness_r	Cortical_Neuron.genes.annot	ENSG00000223917	2.0629	0.019562	AC009237.1	0.649271
clustering_global	Midbrain_DA.genes.annot	ENSG00000204614	1.9275	0.026957	TRIM40	0.649273
clustering_global	Midbrain_DA.genes.annot	ENSG00000236021	1.9275	0.026958	AL591043.2	0.649273
clustering_global	Midbrain_DA.genes.annot	ENSG00000255919	1.9273	0.026968	AC226150.1	0.649273
clustering_global	Midbrain_DA.genes.annot	ENSG00000129910	1.9273	0.026972	CDH15	0.649273
contralateral_degree_global	Adult_brain.genes.annot	ENSG00000279040	1.9297	0.026825	AC090617.6	0.649275
contralateral_degree_global	Adult_brain.genes.annot	ENSG00000104671	1.9294	0.026839	DCTN6	0.649275
contralateral_degree_global	Adult_brain.genes.annot	ENSG00000179044	1.9292	0.026851	EXOC3L1	0.649275
contralateral_degree_global	Adult_brain.genes.annot	ENSG00000270412	1.9291	0.02686	AL136084.3	0.649275
efficiency_global	Fetal_brain.genes.annot	ENSG00000138074	1.939	0.026252	SLC5A6	0.64928
clustering_global	Fetal_brain.genes.annot	ENSG00000204393	1.9224	0.027278	NOL4L-DT	0.649283
clustering_global	Fetal_brain.genes.annot	ENSG00000039068	1.922	0.027304	CDH1	0.649284
clustering_global	Fetal_brain.genes.annot	ENSG00000279040	1.9218	0.027316	AC090617.6	0.649284
clustering_global	Fetal_brain.genes.annot	ENSG00000270378	1.9214	0.027338	AC020891.4	0.649284
clustering_global	Fetal_brain.genes.annot	ENSG00000202014	1.9213	0.027346	Y_RNA	0.649284
clustering_global	Fetal_brain.genes.annot	ENSG00000232442	1.921	0.027369	MHENCR	0.649284
clustering_global	Fetal_brain.genes.annot	ENSG00000226286	1.9209	0.027369	AL008733.1	0.649284
clustering_global	Fetal_brain.genes.annot	ENSG00000200090	1.9208	0.027376	Y_RNA	0.649284
clustering_global	Fetal_brain.genes.annot	ENSG00000256346	1.9208	0.027381	AC092470.1	0.649284
clustering_global	Fetal_brain.genes.annot	ENSG00000233581	1.9204	0.027403	AC069155.1	0.649284
clustering_global	Fetal_brain.genes.annot	ENSG00000120088	1.9203	0.027412	CRHR1	0.649284
clustering_global	Fetal_brain.genes.annot	ENSG00000247271	1.9202	0.027414	ZBED5-AS1	0.649284
efficiency_l	Fetal_brain.genes.annot	ENSG00000230005	2.025	0.021432	SNAP47-AS1	0.649288
clustering_r	Adult_brain.genes.annot	ENSG00000111834	2.0075	0.022349	RSPH4A	0.649295
contralateral_degree_global	Fetal_brain.genes.annot	ENSG00000270670	1.8858	0.029662	MARK2P16	0.649296
contralateral_degree_global	Fetal_brain.genes.annot	ENSG00000163512	1.8857	0.029664	AZI2	0.649296
path_length_global	Cortical_Neuron.genes.annot	ENSG00000215800	1.9338	0.026569	RSL24D1P4	0.6493
clustering_l	Adult_brain.genes.annot	ENSG00000221046	1.9733	0.024229	RNU6ATAC38P	0.649303
clustering_l	Adult_brain.genes.annot	ENSG00000216904	1.9731	0.024244	SOCS5P5	0.649303
clustering_l	Adult_brain.genes.annot	ENSG00000111245	1.9729	0.024253	MYL2	0.649303
clustering_l	Adult_brain.genes.annot	ENSG00000263618	1.9729	0.024255	AP005121.1	0.649303
clustering_l	Adult_brain.genes.annot	ENSG00000259282	1.9728	0.024257	SPATA8-AS1	0.649303
clustering_l	Adult_brain.genes.annot	ENSG00000254517	1.9725	0.024274	AC027369.2	0.649303
clustering_l	Adult_brain.genes.annot	ENSG00000236655	1.9724	0.02428	AC023347.2	0.649303
clustering_l	Adult_brain.genes.annot	ENSG00000230769	1.9723	0.02429	Z98048.1	0.649303
ipsilateral_degree_global	Midbrain_DA.genes.annot	ENSG00000230098	1.8981	0.028842	TCERG1L-AS1	0.649309
ipsilateral_degree_global	Midbrain_DA.genes.annot	ENSG00000116095	1.898	0.028849	PLEKHA3	0.649309
ipsilateral_degree_global	Midbrain_DA.genes.annot	ENSG00000227516	1.8977	0.028868	AL160163.2	0.649309
ipsilateral_degree_global	Midbrain_DA.genes.annot	ENSG00000196152	1.8976	0.028877	ZNF79	0.649309
ipsilateral_degree_global	Midbrain_DA.genes.annot	ENSG00000280135	1.8974	0.028888	AL096816.1	0.649309
ipsilateral_degree_global	Midbrain_DA.genes.annot	ENSG00000213972	1.8973	0.028894	AL024509.2	0.649309
degree_global	Fetal_brain.genes.annot	ENSG00000128610	1.9257	0.027069	FEZF1	0.64931
small_worldness_l	Adult_brain.genes.annot	ENSG00000253174	2.033	0.021028	AC009630.2	0.649313
small_worldness_l	Adult_brain.genes.annot	ENSG00000225526	2.033	0.021029	MKRN2OS	0.649313
small_worldness_l	Adult_brain.genes.annot	ENSG00000234948	2.0326	0.021045	LINC01524	0.649313
small_worldness_l	Adult_brain.genes.annot	ENSG00000272966	2.0324	0.021055	AC064836.2	0.649313
small_worldness_l	Adult_brain.genes.annot	ENSG00000214204	2.0322	0.021064	HNRNPA1P43	0.649313
small_worldness_r	Midbrain_DA.genes.annot	ENSG00000249302	2.0457	0.020391	FTH1P24	0.649325
small_worldness_r	Midbrain_DA.genes.annot	ENSG00000101752	2.0454	0.020406	MIB1	0.649325
small_worldness_r	Midbrain_DA.genes.annot	ENSG00000266283	2.0452	0.020416	AC091588.3	0.649325
small_worldness_r	Midbrain_DA.genes.annot	ENSG00000017260	2.045	0.020425	ATP2C1	0.649325
small_worldness_r	Midbrain_DA.genes.annot	ENSG00000174123	2.0447	0.02044	TLR10	0.649325
small_worldness_r	Midbrain_DA.genes.annot	ENSG00000252515	2.0443	0.02046	RNU6-1171P	0.649325
small_worldness_r	Midbrain_DA.genes.annot	ENSG00000138395	2.0442	0.020465	CDK15	0.649325
small_worldness_r	Midbrain_DA.genes.annot	ENSG00000202508	2.0439	0.020481	Y_RNA	0.649325
small_worldness_r	Midbrain_DA.genes.annot	ENSG00000267968	2.0436	0.020498	AC011523.1	0.649325
small_worldness_r	Midbrain_DA.genes.annot	ENSG00000222658	2.0433	0.02051	Y_RNA	0.649325
small_worldness_r	Midbrain_DA.genes.annot	ENSG00000238098	2.0433	0.020513	ABCA17P	0.649325
small_worldness_r	Midbrain_DA.genes.annot	ENSG00000278864	2.0431	0.020523	AC055811.4	0.649325
path_length_global	Adult_brain.genes.annot	ENSG00000273302	1.8865	0.029614	AC016747.3	0.649331
path_length_global	Adult_brain.genes.annot	ENSG00000257738	1.8864	0.029619	AC009248.1	0.649331
degree_global	Midbrain_DA.genes.annot	ENSG00000184492	1.8927	0.029198	FOXD4L1	0.649336
degree_global	Midbrain_DA.genes.annot	ENSG00000214022	1.8926	0.029208	REPIN1	0.649336
degree_global	Midbrain_DA.genes.annot	ENSG00000283071	1.8923	0.029227	LBHD2	0.649336
degree_global	Midbrain_DA.genes.annot	ENSG00000280070	1.8921	0.02924	AL049833.3	0.649336
degree_global	Midbrain_DA.genes.annot	ENSG00000233888	1.892	0.029248	MTCO2P17	0.649336
degree_global	Midbrain_DA.genes.annot	ENSG00000182247	1.8917	0.029268	UBE2E2	0.649336
degree_global	Midbrain_DA.genes.annot	ENSG00000186234	1.8914	0.029287	FAM86MP	0.649336
degree_global	Midbrain_DA.genes.annot	ENSG00000197935	1.8913	0.029295	ZNF311	0.649336
degree_global	Midbrain_DA.genes.annot	ENSG00000214161	1.8909	0.029319	SDC4P	0.649336
degree_global	Midbrain_DA.genes.annot	ENSG00000231712	1.8904	0.029351	H3P5	0.649336
degree_global	Midbrain_DA.genes.annot	ENSG00000212302	1.8903	0.029357	SNORD41	0.649336
degree_global	Midbrain_DA.genes.annot	ENSG00000219757	1.8903	0.02936	AL357139.1	0.649336
degree_global	Midbrain_DA.genes.annot	ENSG00000279567	1.8902	0.029366	AC005703.5	0.649336
degree_global	Midbrain_DA.genes.annot	ENSG00000216204	1.8902	0.029366	AC018607.1	0.649336
degree_global	Midbrain_DA.genes.annot	ENSG00000241226	1.89	0.029382	RN7SL836P	0.649336
degree_global	Midbrain_DA.genes.annot	ENSG00000182156	1.8895	0.029415	ENPP7	0.649336
degree_global	Midbrain_DA.genes.annot	ENSG00000200090	1.8893	0.029426	Y_RNA	0.649336
degree_global	Midbrain_DA.genes.annot	ENSG00000254795	1.8888	0.029461	OR5AP1P	0.649336
degree_global	Midbrain_DA.genes.annot	ENSG00000273139	1.8887	0.029466	AC007663.3	0.649336
degree_global	Midbrain_DA.genes.annot	ENSG00000121964	1.8887	0.029468	GTDC1	0.649336
degree_global	Midbrain_DA.genes.annot	ENSG00000219404	1.8886	0.029473	AL359694.1	0.649336
degree_global	Midbrain_DA.genes.annot	ENSG00000279744	1.8885	0.029482	AC132938.6	0.649336
degree_global	Midbrain_DA.genes.annot	ENSG00000252393	1.8885	0.029483	RNU6-1004P	0.649336
degree_global	Midbrain_DA.genes.annot	ENSG00000182362	1.8881	0.029504	YBEY	0.649336
degree_global	Midbrain_DA.genes.annot	ENSG00000150667	1.888	0.029514	FSIP1	0.649336
degree_global	Midbrain_DA.genes.annot	ENSG00000217801	1.8877	0.029535	AL390719.1	0.649336
degree_global	Midbrain_DA.genes.annot	ENSG00000254811	1.8872	0.029567	AP002001.1	0.649336
degree_global	Midbrain_DA.genes.annot	ENSG00000101405	1.8871	0.029574	OXT	0.649336
degree_global	Midbrain_DA.genes.annot	ENSG00000234899	1.887	0.029582	SOX9-AS1	0.649336
degree_global	Midbrain_DA.genes.annot	ENSG00000174600	1.8869	0.029589	CMKLR1	0.649336
degree_global	Midbrain_DA.genes.annot	ENSG00000139343	1.8868	0.029597	SNRPF	0.649336
degree_global	Midbrain_DA.genes.annot	ENSG00000236542	1.8866	0.029604	MED28P7	0.649336
degree_global	Midbrain_DA.genes.annot	ENSG00000261616	1.8866	0.029606	AC036108.3	0.649336
degree_global	Midbrain_DA.genes.annot	ENSG00000204308	1.8865	0.029613	RNF5	0.649336
degree_global	Midbrain_DA.genes.annot	ENSG00000250040	1.8858	0.029658	RAF1P1	0.649336
degree_global	Midbrain_DA.genes.annot	ENSG00000237951	1.8857	0.029667	PPIL1P1	0.649336
degree_global	Midbrain_DA.genes.annot	ENSG00000226188	1.8855	0.029684	HNRNPA1P3	0.649336
degree_global	Midbrain_DA.genes.annot	ENSG00000271676	1.8855	0.029684	AC104771.1	0.649336
degree_global	Midbrain_DA.genes.annot	ENSG00000267346	1.8851	0.029706	EIF5AP3	0.649336
degree_global	Midbrain_DA.genes.annot	ENSG00000254221	1.8845	0.029752	PCDHGB1	0.649336
degree_global	Midbrain_DA.genes.annot	ENSG00000248816	1.8841	0.029777	AC079226.2	0.649336
degree_global	Midbrain_DA.genes.annot	ENSG00000229747	1.8839	0.029786	AL445687.2	0.649336
degree_global	Midbrain_DA.genes.annot	ENSG00000274373	1.8839	0.029792	AC148476.1	0.649336
degree_global	Midbrain_DA.genes.annot	ENSG00000249650	1.8834	0.029823	AC106772.1	0.649336
degree_global	Midbrain_DA.genes.annot	ENSG00000270084	1.883	0.029848	GAS5-AS1	0.649336
degree_global	Midbrain_DA.genes.annot	ENSG00000138834	1.883	0.029851	MAPK8IP3	0.649336
degree_global	Midbrain_DA.genes.annot	ENSG00000227803	1.8829	0.029857	AL158198.1	0.649336
degree_global	Midbrain_DA.genes.annot	ENSG00000224555	1.8828	0.029866	AC087441.2	0.649336
degree_global	Midbrain_DA.genes.annot	ENSG00000273271	1.8827	0.02987	AP000254.2	0.649336
degree_global	Midbrain_DA.genes.annot	ENSG00000236496	1.8825	0.029881	GPS2P1	0.649336
degree_global	Midbrain_DA.genes.annot	ENSG00000279766	1.8823	0.0299	AC067931.1	0.649336
degree_global	Midbrain_DA.genes.annot	ENSG00000114779	1.881	0.029987	ABHD14B	0.649336
degree_global	Midbrain_DA.genes.annot	ENSG00000238503	1.881	0.029989	SNORD18	0.649336
degree_global	Midbrain_DA.genes.annot	ENSG00000111445	1.8808	0.030001	RFC5	0.649336
degree_global	Midbrain_DA.genes.annot	ENSG00000204290	1.8806	0.030013	BTNL2	0.649336
degree_global	Midbrain_DA.genes.annot	ENSG00000140505	1.8803	0.030032	CYP1A2	0.649336
degree_global	Midbrain_DA.genes.annot	ENSG00000182053	1.8802	0.030037	TRIM49B	0.649336
degree_global	Midbrain_DA.genes.annot	ENSG00000236021	1.88	0.030053	AL591043.2	0.649336
degree_global	Midbrain_DA.genes.annot	ENSG00000253381	1.8799	0.030062	AC087518.1	0.649336
degree_global	Midbrain_DA.genes.annot	ENSG00000242686	1.8797	0.030071	AC107464.1	0.649336
degree_global	Midbrain_DA.genes.annot	ENSG00000201830	1.8797	0.030074	Y_RNA	0.649336
degree_global	Midbrain_DA.genes.annot	ENSG00000276064	1.8797	0.030077	AL365222.1	0.649336
degree_global	Midbrain_DA.genes.annot	ENSG00000259462	1.8793	0.030102	CPEB1-AS1	0.649336
degree_global	Midbrain_DA.genes.annot	ENSG00000070081	1.8791	0.030117	NUCB2	0.649336
degree_global	Midbrain_DA.genes.annot	ENSG00000083307	1.8788	0.030134	GRHL2	0.649336
degree_global	Midbrain_DA.genes.annot	ENSG00000267959	1.8786	0.030149	MIR3188	0.649336
degree_global	Midbrain_DA.genes.annot	ENSG00000160216	1.8785	0.030154	AGPAT3	0.649336
degree_global	Midbrain_DA.genes.annot	ENSG00000207756	1.8785	0.030158	MIR580	0.649336
degree_global	Midbrain_DA.genes.annot	ENSG00000264662	1.8785	0.030159	AC126365.2	0.649336
degree_global	Midbrain_DA.genes.annot	ENSG00000100697	1.8784	0.030163	DICER1	0.649336
degree_global	Midbrain_DA.genes.annot	ENSG00000251173	1.8782	0.030175	UCHL1-AS1	0.649336
degree_global	Midbrain_DA.genes.annot	ENSG00000226323	1.878	0.030188	AC006150.1	0.649336
degree_global	Midbrain_DA.genes.annot	ENSG00000143870	1.8778	0.030205	PDIA6	0.649336
degree_global	Midbrain_DA.genes.annot	ENSG00000106178	1.8777	0.030208	CCL24	0.649336
degree_global	Midbrain_DA.genes.annot	ENSG00000201920	1.8776	0.030219	RNA5SP442	0.649336
degree_global	Midbrain_DA.genes.annot	ENSG00000186008	1.8774	0.030234	RPS4XP21	0.649336
degree_global	Midbrain_DA.genes.annot	ENSG00000101695	1.8773	0.030236	RNF125	0.649336
degree_global	Midbrain_DA.genes.annot	ENSG00000261147	1.8772	0.030246	AC091167.2	0.649336
degree_global	Midbrain_DA.genes.annot	ENSG00000230175	1.8771	0.03025	AL451074.4	0.649336
degree_global	Midbrain_DA.genes.annot	ENSG00000274297	1.8769	0.030264	AC009269.5	0.649336
degree_global	Midbrain_DA.genes.annot	ENSG00000108823	1.8768	0.030274	SGCA	0.649336
degree_global	Midbrain_DA.genes.annot	ENSG00000232015	1.8766	0.030285	HSPE1P25	0.649336
degree_global	Midbrain_DA.genes.annot	ENSG00000166278	1.876	0.030326	C2	0.649336
degree_global	Midbrain_DA.genes.annot	ENSG00000137834	1.8758	0.030344	SMAD6	0.649336
degree_global	Midbrain_DA.genes.annot	ENSG00000128438	1.8757	0.030345	TBC1D27P	0.649336
degree_global	Midbrain_DA.genes.annot	ENSG00000269107	1.8754	0.030369	AC092329.1	0.649336
degree_global	Midbrain_DA.genes.annot	ENSG00000154608	1.8753	0.030373	CEP170P1	0.649336
degree_global	Midbrain_DA.genes.annot	ENSG00000197584	1.8748	0.030407	KCNMB2	0.649336
degree_global	Midbrain_DA.genes.annot	ENSG00000143207	1.8747	0.030418	COP1	0.649336
degree_global	Midbrain_DA.genes.annot	ENSG00000082438	1.8746	0.030423	COBLL1	0.649336
degree_global	Midbrain_DA.genes.annot	ENSG00000275964	1.8745	0.030431	AL355001.2	0.649336
degree_global	Midbrain_DA.genes.annot	ENSG00000165392	1.8744	0.03044	WRN	0.649336
degree_global	Midbrain_DA.genes.annot	ENSG00000204652	1.8739	0.030472	RPS26P8	0.649336
degree_global	Midbrain_DA.genes.annot	ENSG00000164494	1.8738	0.03048	PDSS2	0.649336
degree_global	Midbrain_DA.genes.annot	ENSG00000113456	1.8738	0.030481	RAD1	0.649336
degree_global	Midbrain_DA.genes.annot	ENSG00000250133	1.8738	0.030482	HOXC-AS2	0.649336
degree_global	Midbrain_DA.genes.annot	ENSG00000112312	1.8734	0.030506	GMNN	0.649336
degree_global	Midbrain_DA.genes.annot	ENSG00000242756	1.8734	0.030508	RHOT1P3	0.649336
degree_global	Midbrain_DA.genes.annot	ENSG00000261606	1.8733	0.030516	AC091230.2	0.649336
degree_global	Midbrain_DA.genes.annot	ENSG00000253750	1.8724	0.030578	AC090136.1	0.649336
degree_global	Midbrain_DA.genes.annot	ENSG00000254425	1.8722	0.030587	AC022690.1	0.649336
degree_global	Midbrain_DA.genes.annot	ENSG00000230561	1.872	0.030601	CCDC192	0.649336
degree_global	Midbrain_DA.genes.annot	ENSG00000264589	1.8718	0.030618	MAPT-AS1	0.649336
degree_global	Midbrain_DA.genes.annot	ENSG00000274825	1.8717	0.030622	AL023803.2	0.649336
degree_global	Midbrain_DA.genes.annot	ENSG00000172336	1.8715	0.030639	POP7	0.649336
degree_global	Midbrain_DA.genes.annot	ENSG00000248401	1.8707	0.030692	AC114781.1	0.649336
degree_global	Midbrain_DA.genes.annot	ENSG00000133460	1.8707	0.030696	SLC2A11	0.649336
degree_global	Midbrain_DA.genes.annot	ENSG00000197044	1.8705	0.030709	ZNF441	0.649336
degree_global	Midbrain_DA.genes.annot	ENSG00000259286	1.8704	0.030714	AC087639.1	0.649336
degree_global	Midbrain_DA.genes.annot	ENSG00000166268	1.8702	0.030727	MYRFL	0.649336
degree_global	Midbrain_DA.genes.annot	ENSG00000168209	1.8701	0.030735	DDIT4	0.649336
degree_global	Midbrain_DA.genes.annot	ENSG00000175161	1.8697	0.030766	CADM2	0.649336
degree_global	Midbrain_DA.genes.annot	ENSG00000275056	1.8695	0.030777	AC020663.3	0.649336
degree_global	Midbrain_DA.genes.annot	ENSG00000271465	1.8693	0.030789	SQSTM1P1	0.649336
degree_global	Midbrain_DA.genes.annot	ENSG00000138750	1.8693	0.030792	NUP54	0.649336
degree_global	Midbrain_DA.genes.annot	ENSG00000207397	1.8692	0.030797	RNU6-1179P	0.649336
degree_global	Midbrain_DA.genes.annot	ENSG00000137868	1.8691	0.030801	STRA6	0.649336
degree_global	Midbrain_DA.genes.annot	ENSG00000074181	1.8687	0.030832	NOTCH3	0.649336
degree_global	Midbrain_DA.genes.annot	ENSG00000106701	1.8685	0.030843	FSD1L	0.649336
degree_global	Midbrain_DA.genes.annot	ENSG00000241524	1.8683	0.030858	RN7SL632P	0.649336
degree_global	Midbrain_DA.genes.annot	ENSG00000155974	1.8683	0.030863	GRIP1	0.649336
degree_global	Midbrain_DA.genes.annot	ENSG00000223635	1.8682	0.030868	AL121990.1	0.649336
degree_global	Midbrain_DA.genes.annot	ENSG00000256616	1.8681	0.030871	AP002414.2	0.649336
degree_global	Midbrain_DA.genes.annot	ENSG00000104635	1.8679	0.030886	SLC39A14	0.649336
degree_global	Midbrain_DA.genes.annot	ENSG00000252552	1.8679	0.030889	RNU6-307P	0.649336
degree_global	Midbrain_DA.genes.annot	ENSG00000279493	1.8674	0.030921	FP565260.4	0.649336
degree_global	Midbrain_DA.genes.annot	ENSG00000159784	1.8668	0.030967	FAM131B	0.649336
degree_global	Midbrain_DA.genes.annot	ENSG00000105447	1.8668	0.030967	GRWD1	0.649336
degree_global	Midbrain_DA.genes.annot	ENSG00000239930	1.8668	0.030967	AP001625.3	0.649336
degree_global	Midbrain_DA.genes.annot	ENSG00000276925	1.8666	0.030982	AC099778.2	0.649336
degree_global	Midbrain_DA.genes.annot	ENSG00000181961	1.8664	0.030992	OR4A16	0.649336
degree_global	Midbrain_DA.genes.annot	ENSG00000255507	1.8663	0.030997	UVRAG-DT	0.649336
degree_global	Midbrain_DA.genes.annot	ENSG00000119535	1.8658	0.031033	CSF3R	0.649336
degree_global	Midbrain_DA.genes.annot	ENSG00000145824	1.8658	0.031035	CXCL14	0.649336
degree_global	Midbrain_DA.genes.annot	ENSG00000236559	1.8657	0.031038	BCL2L1-AS1	0.649336
degree_global	Midbrain_DA.genes.annot	ENSG00000234444	1.8657	0.031044	ZNF736	0.649336
degree_global	Midbrain_DA.genes.annot	ENSG00000275582	1.8657	0.031044	AL031670.1	0.649336
degree_global	Midbrain_DA.genes.annot	ENSG00000214121	1.8656	0.031045	PRDX1P1	0.649336
degree_global	Midbrain_DA.genes.annot	ENSG00000260902	1.8655	0.031053	LINC02011	0.649336
degree_global	Midbrain_DA.genes.annot	ENSG00000148841	1.865	0.031093	ITPRIP	0.649336
degree_global	Midbrain_DA.genes.annot	ENSG00000128918	1.8648	0.031106	ALDH1A2	0.649336
degree_global	Midbrain_DA.genes.annot	ENSG00000065371	1.8647	0.031113	ROPN1	0.649336
degree_global	Midbrain_DA.genes.annot	ENSG00000225851	1.8645	0.031124	HLA-S	0.649336
degree_global	Midbrain_DA.genes.annot	ENSG00000214425	1.8642	0.031144	LRRC37A4P	0.649336
degree_global	Midbrain_DA.genes.annot	ENSG00000271618	1.8642	0.031144	AL359821.1	0.649336
degree_global	Midbrain_DA.genes.annot	ENSG00000260995	1.8641	0.031155	AL512634.1	0.649336
degree_global	Midbrain_DA.genes.annot	ENSG00000253327	1.8641	0.031156	RAD21-AS1	0.649336
degree_global	Midbrain_DA.genes.annot	ENSG00000253482	1.864	0.031162	IGHVII-26-2	0.649336
degree_global	Midbrain_DA.genes.annot	ENSG00000125877	1.8638	0.031172	ITPA	0.649336
degree_global	Midbrain_DA.genes.annot	ENSG00000264958	1.8636	0.031186	ALOX12P1	0.649336
degree_global	Midbrain_DA.genes.annot	ENSG00000131634	1.8635	0.031193	TMEM204	0.649336
degree_global	Midbrain_DA.genes.annot	ENSG00000267365	1.8635	0.031198	KCNJ2-AS1	0.649336
degree_global	Midbrain_DA.genes.annot	ENSG00000269956	1.8634	0.031205	MKNK1-AS1	0.649336
degree_global	Midbrain_DA.genes.annot	ENSG00000251968	1.8632	0.031217	AL133376.1	0.649336
degree_global	Midbrain_DA.genes.annot	ENSG00000250173	1.863	0.03123	AC122719.2	0.649336
degree_global	Midbrain_DA.genes.annot	ENSG00000260492	1.8627	0.031249	CISTR	0.649336
degree_global	Midbrain_DA.genes.annot	ENSG00000160961	1.8627	0.031254	ZNF333	0.649336
degree_global	Midbrain_DA.genes.annot	ENSG00000159714	1.8625	0.031265	ZDHHC1	0.649336
degree_global	Midbrain_DA.genes.annot	ENSG00000232113	1.8624	0.031271	TEX50	0.649336
degree_global	Midbrain_DA.genes.annot	ENSG00000233419	1.8622	0.031285	AL121994.1	0.649336
degree_global	Midbrain_DA.genes.annot	ENSG00000270378	1.8621	0.031294	AC020891.4	0.649336
degree_global	Midbrain_DA.genes.annot	ENSG00000252971	1.862	0.031304	RNU6-1057P	0.649336
degree_global	Midbrain_DA.genes.annot	ENSG00000162065	1.8618	0.031314	TBC1D24	0.649336
degree_global	Midbrain_DA.genes.annot	ENSG00000072518	1.8618	0.031318	MARK2	0.649336
degree_global	Midbrain_DA.genes.annot	ENSG00000226268	1.8618	0.031319	AC135977.1	0.649336
degree_global	Midbrain_DA.genes.annot	ENSG00000247970	1.8616	0.031327	AL160313.2	0.649336
degree_global	Midbrain_DA.genes.annot	ENSG00000275185	1.8616	0.03133	AC130324.3	0.649336
degree_global	Midbrain_DA.genes.annot	ENSG00000182463	1.8612	0.031355	TSHZ2	0.649336
degree_global	Midbrain_DA.genes.annot	ENSG00000115271	1.8611	0.031366	GCA	0.649336
degree_global	Midbrain_DA.genes.annot	ENSG00000271259	1.8608	0.031383	AC010201.1	0.649336
degree_global	Midbrain_DA.genes.annot	ENSG00000207637	1.8608	0.031384	MIR595	0.649336
degree_global	Midbrain_DA.genes.annot	ENSG00000005513	1.8604	0.031415	SOX8	0.649336
degree_global	Midbrain_DA.genes.annot	ENSG00000274154	1.8602	0.031432	AC114781.5	0.649336
degree_global	Midbrain_DA.genes.annot	ENSG00000105701	1.8596	0.031473	FKBP8	0.649336
degree_global	Midbrain_DA.genes.annot	ENSG00000188011	1.8591	0.031505	RTP5	0.649336
degree_global	Midbrain_DA.genes.annot	ENSG00000076201	1.859	0.031513	PTPN23	0.649336
degree_global	Midbrain_DA.genes.annot	ENSG00000172464	1.859	0.031515	OR5AP2	0.649336
degree_global	Midbrain_DA.genes.annot	ENSG00000261781	1.8589	0.031521	LINC01654	0.649336
degree_global	Midbrain_DA.genes.annot	ENSG00000144802	1.8587	0.031532	NFKBIZ	0.649336
degree_global	Midbrain_DA.genes.annot	ENSG00000205678	1.8587	0.031534	TECRL	0.649336
degree_global	Midbrain_DA.genes.annot	ENSG00000259285	1.8586	0.031539	AC025431.1	0.649336
degree_global	Midbrain_DA.genes.annot	ENSG00000222411	1.8586	0.031542	RNY5P3	0.649336
degree_global	Midbrain_DA.genes.annot	ENSG00000231636	1.8585	0.031546	AGBL5-AS1	0.649336
degree_global	Midbrain_DA.genes.annot	ENSG00000229586	1.8584	0.031553	TNPO1P3	0.649336
degree_global	Midbrain_DA.genes.annot	ENSG00000248717	1.8583	0.031561	LINC02222	0.649336
degree_global	Midbrain_DA.genes.annot	ENSG00000231556	1.8582	0.03157	RSL24D1P3	0.649336
degree_global	Midbrain_DA.genes.annot	ENSG00000252383	1.8582	0.031572	RNU6-314P	0.649336
degree_global	Midbrain_DA.genes.annot	ENSG00000140463	1.8581	0.031577	BBS4	0.649336
degree_global	Midbrain_DA.genes.annot	ENSG00000283267	1.8575	0.031622	FAM237B	0.649336
degree_global	Midbrain_DA.genes.annot	ENSG00000213445	1.8574	0.031624	SIPA1	0.649336
degree_global	Midbrain_DA.genes.annot	ENSG00000265698	1.8573	0.031633	LARP7P3	0.649336
degree_global	Midbrain_DA.genes.annot	ENSG00000277715	1.8571	0.031651	AC079174.2	0.649336
degree_global	Midbrain_DA.genes.annot	ENSG00000258726	1.8571	0.031651	DUXAP6	0.649336
degree_global	Midbrain_DA.genes.annot	ENSG00000276156	1.8567	0.031678	AL138880.2	0.649336
degree_global	Midbrain_DA.genes.annot	ENSG00000133321	1.8567	0.031679	PLAAT4	0.649336
degree_global	Midbrain_DA.genes.annot	ENSG00000271776	1.8566	0.031684	AL445209.1	0.649336
degree_global	Midbrain_DA.genes.annot	ENSG00000225165	1.8565	0.031689	AC090071.1	0.649336
degree_global	Midbrain_DA.genes.annot	ENSG00000151577	1.8565	0.031692	DRD3	0.649336
degree_global	Midbrain_DA.genes.annot	ENSG00000265085	1.8564	0.031699	AC110810.1	0.649336
degree_global	Midbrain_DA.genes.annot	ENSG00000265934	1.8561	0.031722	ARL2BPP1	0.649336
degree_global	Midbrain_DA.genes.annot	ENSG00000260478	1.8557	0.031748	AC007333.1	0.649336
degree_global	Midbrain_DA.genes.annot	ENSG00000169946	1.8554	0.031766	ZFPM2	0.649336
degree_global	Midbrain_DA.genes.annot	ENSG00000230219	1.8552	0.031782	FAM92A1P2	0.649336
degree_global	Midbrain_DA.genes.annot	ENSG00000255111	1.8548	0.03181	AP006587.2	0.649336
degree_global	Midbrain_DA.genes.annot	ENSG00000267466	1.8548	0.031815	AC021683.1	0.649336
degree_global	Midbrain_DA.genes.annot	ENSG00000236953	1.8546	0.031827	ZDHHC20-IT1	0.649336
degree_global	Midbrain_DA.genes.annot	ENSG00000147955	1.8545	0.031831	SIGMAR1	0.649336
degree_global	Midbrain_DA.genes.annot	ENSG00000175202	1.8543	0.031852	HIGD2B	0.649336
degree_global	Midbrain_DA.genes.annot	ENSG00000224301	1.8542	0.031856	AL590502.1	0.649336
degree_global	Midbrain_DA.genes.annot	ENSG00000163635	1.8542	0.031858	ATXN7	0.649336
degree_global	Midbrain_DA.genes.annot	ENSG00000234352	1.8539	0.031878	AC009264.1	0.649336
degree_global	Midbrain_DA.genes.annot	ENSG00000203971	1.8536	0.031897	AL354984.1	0.649336
degree_global	Midbrain_DA.genes.annot	ENSG00000267343	1.8536	0.031898	ZNF833P	0.649336
degree_global	Midbrain_DA.genes.annot	ENSG00000213930	1.8536	0.031901	GALT	0.649336
degree_global	Midbrain_DA.genes.annot	ENSG00000232444	1.8535	0.031905	AC010745.4	0.649336
degree_global	Midbrain_DA.genes.annot	ENSG00000247121	1.853	0.031939	AC009126.1	0.649336
degree_global	Midbrain_DA.genes.annot	ENSG00000227403	1.853	0.031943	LINC01806	0.649336
degree_global	Midbrain_DA.genes.annot	ENSG00000238325	1.8527	0.031961	snoU13	0.649336
degree_global	Midbrain_DA.genes.annot	ENSG00000202380	1.8521	0.032003	RNU1-55P	0.649336
degree_global	Midbrain_DA.genes.annot	ENSG00000101079	1.8517	0.032034	NDRG3	0.649336
degree_global	Midbrain_DA.genes.annot	ENSG00000163710	1.8516	0.032039	PCOLCE2	0.649336
degree_global	Midbrain_DA.genes.annot	ENSG00000268326	1.8513	0.03206	AC008739.1	0.649336
degree_global	Midbrain_DA.genes.annot	ENSG00000162910	1.8513	0.032061	MRPL55	0.649336
degree_global	Midbrain_DA.genes.annot	ENSG00000251493	1.8511	0.032077	FOXD1	0.649336
degree_global	Midbrain_DA.genes.annot	ENSG00000070614	1.851	0.032081	NDST1	0.649336
degree_global	Midbrain_DA.genes.annot	ENSG00000252576	1.851	0.032082	snR65	0.649336
degree_global	Midbrain_DA.genes.annot	ENSG00000199224	1.8509	0.032089	Y_RNA	0.649336
degree_global	Midbrain_DA.genes.annot	ENSG00000212125	1.8507	0.032107	TAS2R15P	0.649336
degree_global	Midbrain_DA.genes.annot	ENSG00000145725	1.8505	0.032118	PPIP5K2	0.649336
degree_global	Midbrain_DA.genes.annot	ENSG00000235555	1.8503	0.032133	SUMO1P4	0.649336
degree_global	Midbrain_DA.genes.annot	ENSG00000201492	1.8503	0.032138	RNA5SP78	0.649336
degree_global	Midbrain_DA.genes.annot	ENSG00000254940	1.8502	0.032139	OR4A19P	0.649336
degree_global	Midbrain_DA.genes.annot	ENSG00000165244	1.8502	0.032141	ZNF367	0.649336
degree_global	Midbrain_DA.genes.annot	ENSG00000231510	1.8498	0.032169	LINC02782	0.649336
degree_global	Midbrain_DA.genes.annot	ENSG00000272870	1.8498	0.032171	SAP30-DT	0.649336
degree_global	Midbrain_DA.genes.annot	ENSG00000229899	1.8494	0.032202	AC084290.1	0.649336
degree_global	Midbrain_DA.genes.annot	ENSG00000184270	1.8493	0.032211	H2AC21	0.649336
degree_global	Midbrain_DA.genes.annot	ENSG00000172992	1.8492	0.032211	DCAKD	0.649336
degree_global	Midbrain_DA.genes.annot	ENSG00000177426	1.8492	0.032213	TGIF1	0.649336
degree_global	Midbrain_DA.genes.annot	ENSG00000281490	1.8491	0.032224	CICP14	0.649336
degree_global	Midbrain_DA.genes.annot	ENSG00000227516	1.849	0.032227	AL160163.2	0.649336
degree_global	Midbrain_DA.genes.annot	ENSG00000223668	1.8489	0.032234	EEF1A1P24	0.649336
degree_global	Midbrain_DA.genes.annot	ENSG00000248869	1.8486	0.032259	LINC02511	0.649336
degree_global	Midbrain_DA.genes.annot	ENSG00000266290	1.8486	0.03226	AC015813.3	0.649336
degree_global	Midbrain_DA.genes.annot	ENSG00000169116	1.8477	0.032325	PARM1	0.649336
degree_global	Midbrain_DA.genes.annot	ENSG00000171169	1.8475	0.032335	NAIF1	0.649336
degree_global	Midbrain_DA.genes.annot	ENSG00000125691	1.8475	0.032336	RPL23	0.649336
degree_global	Midbrain_DA.genes.annot	ENSG00000224049	1.8471	0.032366	AC108681.1	0.649336
degree_global	Midbrain_DA.genes.annot	ENSG00000265334	1.8469	0.03238	AC130324.2	0.649336
degree_global	Midbrain_DA.genes.annot	ENSG00000278408	1.8468	0.03239	AC108861.1	0.649336
degree_global	Midbrain_DA.genes.annot	ENSG00000251292	1.8468	0.032391	ERVH-1	0.649336
degree_global	Midbrain_DA.genes.annot	ENSG00000183779	1.8464	0.032418	ZNF703	0.649336
degree_global	Midbrain_DA.genes.annot	ENSG00000154743	1.8463	0.032424	TSEN2	0.649336
degree_global	Midbrain_DA.genes.annot	ENSG00000242327	1.8461	0.032441	AC023906.1	0.649336
degree_global	Midbrain_DA.genes.annot	ENSG00000206910	1.8459	0.032452	SNORA29	0.649336
degree_global	Midbrain_DA.genes.annot	ENSG00000102996	1.8457	0.032467	MMP15	0.649336
degree_global	Midbrain_DA.genes.annot	ENSG00000123200	1.8457	0.03247	ZC3H13	0.649336
degree_global	Midbrain_DA.genes.annot	ENSG00000117834	1.8456	0.032474	SLC5A9	0.649336
degree_global	Midbrain_DA.genes.annot	ENSG00000243725	1.8453	0.032499	TTC4	0.649336
degree_global	Midbrain_DA.genes.annot	ENSG00000211979	1.8452	0.032504	IGHV7-81	0.649336
degree_global	Midbrain_DA.genes.annot	ENSG00000139344	1.8451	0.032515	AMDHD1	0.649336
degree_global	Midbrain_DA.genes.annot	ENSG00000131966	1.8448	0.032535	ACTR10	0.649336
degree_global	Midbrain_DA.genes.annot	ENSG00000176547	1.8445	0.032552	OR4C3	0.649336
degree_global	Midbrain_DA.genes.annot	ENSG00000182057	1.8445	0.032553	OGFRP1	0.649336
degree_global	Midbrain_DA.genes.annot	ENSG00000218454	1.8445	0.032553	HNRNPA1P19	0.649336
degree_global	Midbrain_DA.genes.annot	ENSG00000253913	1.8443	0.032566	IGLV3-26	0.649336
degree_global	Midbrain_DA.genes.annot	ENSG00000197919	1.8443	0.032571	IFNA1	0.649336
degree_global	Midbrain_DA.genes.annot	ENSG00000273091	1.8442	0.032574	AP000255.1	0.649336
degree_global	Midbrain_DA.genes.annot	ENSG00000183208	1.8442	0.03258	GDPGP1	0.649336
degree_global	Midbrain_DA.genes.annot	ENSG00000251400	1.844	0.032588	ALDH7A1P1	0.649336
degree_global	Midbrain_DA.genes.annot	ENSG00000233469	1.844	0.032591	ST6GALNAC4P1	0.649336
degree_global	Midbrain_DA.genes.annot	ENSG00000164933	1.8439	0.032599	SLC25A32	0.649336
degree_global	Midbrain_DA.genes.annot	ENSG00000173020	1.8438	0.032604	GRK2	0.649336
degree_global	Midbrain_DA.genes.annot	ENSG00000198286	1.8438	0.032609	CARD11	0.649336
degree_global	Midbrain_DA.genes.annot	ENSG00000200789	1.843	0.032665	RNU1-65P	0.649336
degree_global	Midbrain_DA.genes.annot	ENSG00000239036	1.8425	0.032698	AC010209.1	0.649336
degree_global	Midbrain_DA.genes.annot	ENSG00000263466	1.8425	0.032698	AC006441.1	0.649336
degree_global	Midbrain_DA.genes.annot	ENSG00000196295	1.8425	0.0327	GARS-DT	0.649336
degree_global	Midbrain_DA.genes.annot	ENSG00000114812	1.8424	0.03271	VIPR1	0.649336
degree_global	Midbrain_DA.genes.annot	ENSG00000254226	1.8421	0.032727	LINC01933	0.649336
degree_global	Midbrain_DA.genes.annot	ENSG00000233148	1.8421	0.032732	SYF2P2	0.649336
degree_global	Midbrain_DA.genes.annot	ENSG00000187838	1.8415	0.032771	PLSCR3	0.649336
degree_global	Midbrain_DA.genes.annot	ENSG00000267054	1.8415	0.032772	AC008738.1	0.649336
degree_global	Midbrain_DA.genes.annot	ENSG00000223476	1.8414	0.032778	VN1R42P	0.649336
degree_global	Midbrain_DA.genes.annot	ENSG00000206631	1.8414	0.03278	RNU6-657P	0.649336
degree_global	Midbrain_DA.genes.annot	ENSG00000230671	1.8411	0.032804	NDUFS5P5	0.649336
degree_global	Midbrain_DA.genes.annot	ENSG00000129910	1.8408	0.032823	CDH15	0.649336
degree_global	Midbrain_DA.genes.annot	ENSG00000107651	1.8406	0.032839	SEC23IP	0.649336
degree_global	Midbrain_DA.genes.annot	ENSG00000235078	1.8405	0.032846	AC231981.1	0.649336
degree_global	Midbrain_DA.genes.annot	ENSG00000251872	1.8404	0.032855	RNU6-688P	0.649336
degree_global	Midbrain_DA.genes.annot	ENSG00000237911	1.8402	0.032867	SRP68P3	0.649336
degree_global	Midbrain_DA.genes.annot	ENSG00000261856	1.8402	0.032869	LINC02186	0.649336
degree_global	Midbrain_DA.genes.annot	ENSG00000253338	1.8401	0.03288	IGLV3-29	0.649336
degree_global	Midbrain_DA.genes.annot	ENSG00000222717	1.8398	0.032896	AC016553.1	0.649336
degree_global	Midbrain_DA.genes.annot	ENSG00000264364	1.8398	0.0329	DYNLL2	0.649336
degree_global	Midbrain_DA.genes.annot	ENSG00000142168	1.8398	0.0329	SOD1	0.649336
degree_global	Midbrain_DA.genes.annot	ENSG00000263531	1.8396	0.032911	AC130324.1	0.649336
degree_global	Midbrain_DA.genes.annot	ENSG00000213946	1.8396	0.032912	DNAJB1P1	0.649336
degree_global	Midbrain_DA.genes.annot	ENSG00000065361	1.8396	0.032914	ERBB3	0.649336
degree_global	Midbrain_DA.genes.annot	ENSG00000261168	1.8393	0.032938	AL592424.1	0.649336
degree_global	Midbrain_DA.genes.annot	ENSG00000244706	1.8391	0.032952	AC026353.1	0.649336
degree_global	Midbrain_DA.genes.annot	ENSG00000240435	1.8388	0.032971	RPS12P27	0.649336
degree_global	Midbrain_DA.genes.annot	ENSG00000260232	1.8387	0.032982	PWRN4	0.649336
degree_global	Midbrain_DA.genes.annot	ENSG00000228110	1.8384	0.033004	ST13P19	0.649336
degree_global	Midbrain_DA.genes.annot	ENSG00000116830	1.8383	0.03301	TTF2	0.649336
degree_global	Midbrain_DA.genes.annot	ENSG00000226478	1.838	0.033034	UPF3AP1	0.649336
degree_global	Midbrain_DA.genes.annot	ENSG00000258290	1.8379	0.033039	BRWD1P2	0.649336
degree_global	Midbrain_DA.genes.annot	ENSG00000253664	1.8379	0.03304	AC012413.1	0.649336
degree_global	Midbrain_DA.genes.annot	ENSG00000254051	1.8379	0.033041	AC011853.1	0.649336
degree_global	Midbrain_DA.genes.annot	ENSG00000265532	1.8377	0.033054	RN7SL243P	0.649336
degree_global	Midbrain_DA.genes.annot	ENSG00000267385	1.8375	0.033066	AC011498.4	0.649336
degree_global	Midbrain_DA.genes.annot	ENSG00000253428	1.8373	0.033082	LINC01942	0.649336
degree_global	Midbrain_DA.genes.annot	ENSG00000230715	1.8372	0.033094	AC018638.2	0.649336
degree_global	Midbrain_DA.genes.annot	ENSG00000230597	1.8371	0.033096	AL136164.1	0.649336
degree_global	Midbrain_DA.genes.annot	ENSG00000256181	1.837	0.033105	AP001880.1	0.649336
degree_global	Midbrain_DA.genes.annot	ENSG00000243753	1.8364	0.033152	HLA-L	0.649336
degree_global	Midbrain_DA.genes.annot	ENSG00000202363	1.8363	0.033154	SNORA62	0.649336
degree_global	Midbrain_DA.genes.annot	ENSG00000230547	1.8362	0.033164	HMGB1P11	0.649336
degree_global	Midbrain_DA.genes.annot	ENSG00000228700	1.8362	0.033168	AC010655.1	0.649336
degree_global	Midbrain_DA.genes.annot	ENSG00000180592	1.836	0.033176	SKIDA1	0.649336
degree_global	Midbrain_DA.genes.annot	ENSG00000254499	1.8358	0.033193	AC002056.2	0.649336
degree_global	Midbrain_DA.genes.annot	ENSG00000054277	1.8357	0.033203	OPN3	0.649336
degree_global	Midbrain_DA.genes.annot	ENSG00000164484	1.8355	0.033219	TMEM200A	0.649336
degree_global	Midbrain_DA.genes.annot	ENSG00000249899	1.8353	0.033233	AC025180.1	0.649336
degree_global	Midbrain_DA.genes.annot	ENSG00000171109	1.8352	0.033238	MFN1	0.649336
degree_global	Midbrain_DA.genes.annot	ENSG00000196893	1.8348	0.033268	AC090286.1	0.649336
degree_global	Midbrain_DA.genes.annot	ENSG00000141295	1.8348	0.033269	SCRN2	0.649336
degree_global	Midbrain_DA.genes.annot	ENSG00000243267	1.8347	0.033277	RN7SL614P	0.649336
degree_global	Midbrain_DA.genes.annot	ENSG00000171126	1.8346	0.033279	KCNG3	0.649336
degree_global	Midbrain_DA.genes.annot	ENSG00000213109	1.8343	0.033302	AL365223.2	0.649336
degree_global	Midbrain_DA.genes.annot	ENSG00000237530	1.8341	0.033322	AL136140.1	0.649336
degree_global	Midbrain_DA.genes.annot	ENSG00000185294	1.834	0.033326	SPPL2C	0.649336
degree_global	Midbrain_DA.genes.annot	ENSG00000267394	1.8339	0.033332	AC004596.1	0.649336
degree_global	Midbrain_DA.genes.annot	ENSG00000204614	1.8337	0.033347	TRIM40	0.649336
degree_global	Midbrain_DA.genes.annot	ENSG00000240739	1.8333	0.033377	AC006511.2	0.649336
degree_global	Midbrain_DA.genes.annot	ENSG00000253240	1.8333	0.033378	IGHV3-36	0.649336
degree_global	Midbrain_DA.genes.annot	ENSG00000273568	1.8333	0.033382	AC131009.3	0.649336
degree_global	Midbrain_DA.genes.annot	ENSG00000214891	1.8333	0.033383	TRIM64C	0.649336
degree_global	Midbrain_DA.genes.annot	ENSG00000206686	1.8331	0.03339	RNU6-1036P	0.649336
degree_global	Midbrain_DA.genes.annot	ENSG00000252538	1.8331	0.033396	RNU6-1070P	0.649336
degree_global	Midbrain_DA.genes.annot	ENSG00000139684	1.8329	0.033409	ESD	0.649336
degree_global	Midbrain_DA.genes.annot	ENSG00000237843	1.8329	0.033409	AC016903.2	0.649336
degree_global	Midbrain_DA.genes.annot	ENSG00000132911	1.8328	0.033417	NMUR2	0.649336
degree_global	Midbrain_DA.genes.annot	ENSG00000207182	1.8326	0.033433	RNU1-44P	0.649336
degree_global	Midbrain_DA.genes.annot	ENSG00000166152	1.8325	0.033439	C16orf78	0.649336
degree_global	Midbrain_DA.genes.annot	ENSG00000212379	1.8324	0.033445	RNU6-269P	0.649336
degree_global	Midbrain_DA.genes.annot	ENSG00000188314	1.8322	0.033461	OR7D1P	0.649336
degree_global	Midbrain_DA.genes.annot	ENSG00000265645	1.8321	0.033472	AC092038.2	0.649336
degree_global	Midbrain_DA.genes.annot	ENSG00000212175	1.8315	0.033516	SNORA12	0.649336
degree_global	Midbrain_DA.genes.annot	ENSG00000254455	1.8313	0.033527	HIGD1AP10	0.649336
degree_global	Midbrain_DA.genes.annot	ENSG00000248734	1.8312	0.033534	AC008906.1	0.649336
degree_global	Midbrain_DA.genes.annot	ENSG00000283413	1.8312	0.033537	AC008703.1	0.649336
degree_global	Midbrain_DA.genes.annot	ENSG00000255500	1.8311	0.033542	AC109635.5	0.649336
degree_global	Midbrain_DA.genes.annot	ENSG00000243679	1.8311	0.033543	AC018638.5	0.649336
degree_global	Midbrain_DA.genes.annot	ENSG00000273819	1.831	0.033549	ENPP7P7	0.649336
small_worldness_global	Midbrain_DA.genes.annot	ENSG00000233447	1.9935	0.023105	AC103563.6	0.649342
small_worldness_global	Midbrain_DA.genes.annot	ENSG00000255474	1.9934	0.023109	GAU1	0.649342
clustering_global	ENSG.genes.annot	ENSG00000184502	1.9075	0.028226	GAST	0.649344
clustering_l	Adult_brain.genes.annot	ENSG00000261177	1.9713	0.024345	AC135012.1	0.649345
clustering_l	Adult_brain.genes.annot	ENSG00000236466	1.9712	0.024353	AL035670.1	0.649345
clustering_l	Adult_brain.genes.annot	ENSG00000265163	1.971	0.024364	CDRT8	0.649345
clustering_l	Adult_brain.genes.annot	ENSG00000212534	1.9708	0.024372	SNORD70	0.649345
clustering_l	Adult_brain.genes.annot	ENSG00000250862	1.9706	0.024384	HMGB1P29	0.649345
clustering_l	Adult_brain.genes.annot	ENSG00000180305	1.9704	0.024395	WFDC10A	0.649345
clustering_l	Adult_brain.genes.annot	ENSG00000201823	1.9704	0.024399	SNORD48	0.649345
clustering_l	Adult_brain.genes.annot	ENSG00000253244	1.9703	0.024399	AC113423.1	0.649345
clustering_l	Adult_brain.genes.annot	ENSG00000172399	1.9698	0.024429	MYOZ2	0.649345
clustering_l	Adult_brain.genes.annot	ENSG00000230080	1.9698	0.024431	AC139143.1	0.649345
clustering_l	Adult_brain.genes.annot	ENSG00000181163	1.9695	0.024447	NPM1	0.649345
clustering_l	Adult_brain.genes.annot	ENSG00000119718	1.9693	0.024461	EIF2B2	0.649345
clustering_l	Adult_brain.genes.annot	ENSG00000201796	1.9692	0.024463	RNU6-392P	0.649345
clustering_l	Adult_brain.genes.annot	ENSG00000271366	1.9692	0.024466	AC002128.2	0.649345
clustering_l	Adult_brain.genes.annot	ENSG00000223116	1.969	0.024477	AL157931.1	0.649345
ipsilateral_degree_global	Midbrain_DA.genes.annot	ENSG00000261521	1.8971	0.028908	RP11-408H20.1	0.649347
path_length_global	Midbrain_DA.genes.annot	ENSG00000264813	1.8813	0.029967	AC113554.1	0.649351
small_worldness_l	Cortical_Neuron.genes.annot	ENSG00000254333	2.0049	0.022488	NDST1-AS1	0.649352
contralateral_degree_global	Cortical_Neuron.genes.annot	ENSG00000227755	1.8907	0.029331	AP000344.1	0.649359
contralateral_degree_global	Cortical_Neuron.genes.annot	ENSG00000139352	1.8903	0.029362	ASCL1	0.649359
contralateral_degree_global	Cortical_Neuron.genes.annot	ENSG00000105143	1.8902	0.029364	SLC1A6	0.649359
contralateral_degree_global	Cortical_Neuron.genes.annot	ENSG00000167173	1.8901	0.029372	C15orf39	0.649359
contralateral_degree_global	Cortical_Neuron.genes.annot	ENSG00000151883	1.8901	0.029375	PARP8	0.649359
contralateral_degree_global	Cortical_Neuron.genes.annot	ENSG00000231112	1.89	0.029382	MTHFD2P3	0.649359
contralateral_degree_global	Cortical_Neuron.genes.annot	ENSG00000144130	1.8899	0.029384	NT5DC4	0.649359
path_length_r	Cortical_Neuron.genes.annot	ENSG00000164171	2.0123	0.022092	ITGA2	0.649361
path_length_r	Cortical_Neuron.genes.annot	ENSG00000249515	2.0119	0.022114	LINC02113	0.649361
path_length_r	Cortical_Neuron.genes.annot	ENSG00000174982	2.0113	0.022146	OR4S2	0.649361
path_length_r	Cortical_Neuron.genes.annot	ENSG00000267509	2.0106	0.022183	AC010511.1	0.649361
path_length_r	Cortical_Neuron.genes.annot	ENSG00000240914	2.0104	0.022195	RPL15P2	0.649361
path_length_r	Cortical_Neuron.genes.annot	ENSG00000207582	2.01	0.022216	MIR30B	0.649361
path_length_r	Cortical_Neuron.genes.annot	ENSG00000250698	2.0099	0.022219	AC131182.1	0.649361
path_length_r	Cortical_Neuron.genes.annot	ENSG00000267413	2.0098	0.022228	LINC01901	0.649361
path_length_r	Cortical_Neuron.genes.annot	ENSG00000084774	2.0089	0.022273	CAD	0.649361
path_length_r	Cortical_Neuron.genes.annot	ENSG00000252848	2.0085	0.022297	RNA5SP230	0.649361
path_length_r	Cortical_Neuron.genes.annot	ENSG00000204815	2.0084	0.022299	TTC25	0.649361
path_length_r	Cortical_Neuron.genes.annot	ENSG00000207242	2.0081	0.022318	RNU6-1065P	0.649361
path_length_r	Cortical_Neuron.genes.annot	ENSG00000104365	2.0078	0.02233	IKBKB	0.649361
path_length_r	Cortical_Neuron.genes.annot	ENSG00000261776	2.0076	0.022341	AC079414.2	0.649361
path_length_r	Cortical_Neuron.genes.annot	ENSG00000224334	2.0076	0.022342	AP000357.1	0.649361
path_length_r	Cortical_Neuron.genes.annot	ENSG00000105479	2.0076	0.022344	CCDC114	0.649361
path_length_r	Cortical_Neuron.genes.annot	ENSG00000112981	2.0073	0.022356	NME5	0.649361
path_length_r	Cortical_Neuron.genes.annot	ENSG00000249835	2.0072	0.022365	VCAN-AS1	0.649361
path_length_r	Cortical_Neuron.genes.annot	ENSG00000081803	2.007	0.022375	CADPS2	0.649361
path_length_r	Cortical_Neuron.genes.annot	ENSG00000223497	2.0067	0.022392	H2BP4	0.649361
path_length_r	Cortical_Neuron.genes.annot	ENSG00000230243	2.0066	0.022394	FKBP1AP3	0.649361
path_length_r	Cortical_Neuron.genes.annot	ENSG00000229203	2.0065	0.022401	AC103564.1	0.649361
path_length_r	Cortical_Neuron.genes.annot	ENSG00000255206	2.0063	0.02241	AC011853.2	0.649361
path_length_r	Cortical_Neuron.genes.annot	ENSG00000152904	2.0062	0.022417	GGPS1	0.649361
path_length_r	Cortical_Neuron.genes.annot	ENSG00000261759	2.006	0.022428	AC099518.5	0.649361
path_length_r	Cortical_Neuron.genes.annot	ENSG00000270892	2.0059	0.022433	AC006077.1	0.649361
path_length_r	Cortical_Neuron.genes.annot	ENSG00000222955	2.0057	0.022444	RNA5SP265	0.649361
path_length_r	Cortical_Neuron.genes.annot	ENSG00000232739	2.0053	0.022463	AL607028.1	0.649361
path_length_r	Cortical_Neuron.genes.annot	ENSG00000170579	2.0052	0.02247	DLGAP1	0.649361
path_length_r	Cortical_Neuron.genes.annot	ENSG00000005007	2.0051	0.022478	UPF1	0.649361
path_length_r	Cortical_Neuron.genes.annot	ENSG00000216197	2.005	0.022479	AP001623.1	0.649361
path_length_r	Cortical_Neuron.genes.annot	ENSG00000283215	2.005	0.022481	LINC02537	0.649361
path_length_r	Cortical_Neuron.genes.annot	ENSG00000185594	2.0049	0.022487	SPATA8	0.649361
path_length_r	Cortical_Neuron.genes.annot	ENSG00000089818	2.0048	0.022492	NECAP1	0.649361
path_length_r	Cortical_Neuron.genes.annot	ENSG00000266925	2.0044	0.022511	AC015818.7	0.649361
path_length_r	Cortical_Neuron.genes.annot	ENSG00000250240	2.004	0.022535	AC008840.1	0.649361
path_length_r	Cortical_Neuron.genes.annot	ENSG00000214629	2.0038	0.022548	RPSAP6	0.649361
path_length_r	Cortical_Neuron.genes.annot	ENSG00000150540	2.0037	0.022553	HNMT	0.649361
path_length_r	Cortical_Neuron.genes.annot	ENSG00000237326	2.0035	0.02256	AC113608.2	0.649361
path_length_r	Cortical_Neuron.genes.annot	ENSG00000255587	2.0035	0.022561	RAB44	0.649361
path_length_r	Cortical_Neuron.genes.annot	ENSG00000280219	2.0034	0.022566	AC093908.1	0.649361
path_length_r	Cortical_Neuron.genes.annot	ENSG00000243694	2.0033	0.022574	LINC02027	0.649361
path_length_r	Cortical_Neuron.genes.annot	ENSG00000186919	2.0031	0.022586	ZACN	0.649361
path_length_r	Cortical_Neuron.genes.annot	ENSG00000226649	2.0028	0.0226	AC019118.1	0.649361
path_length_r	Cortical_Neuron.genes.annot	ENSG00000233045	2.0026	0.022608	AC097523.1	0.649361
path_length_r	Cortical_Neuron.genes.annot	ENSG00000108576	2.0024	0.022621	SLC6A4	0.649361
path_length_r	Cortical_Neuron.genes.annot	ENSG00000177990	2.0023	0.022624	DPY19L2	0.649361
clustering_global	Adult_brain.genes.annot	ENSG00000112874	1.9252	0.027102	NUDT12	0.649368
clustering_global	Adult_brain.genes.annot	ENSG00000230124	1.9251	0.027106	ACBD6	0.649368
clustering_global	Adult_brain.genes.annot	ENSG00000236266	1.9246	0.027137	Z98884.1	0.649368
clustering_global	Adult_brain.genes.annot	ENSG00000252066	1.9244	0.027151	RNU2-53P	0.649368
clustering_global	Adult_brain.genes.annot	ENSG00000251904	1.9241	0.02717	RNA5SP272	0.649368
clustering_global	Adult_brain.genes.annot	ENSG00000236911	1.9241	0.027174	AL137789.1	0.649368
clustering_global	Adult_brain.genes.annot	ENSG00000278870	1.9239	0.027186	OR51G1	0.649368
clustering_global	Adult_brain.genes.annot	ENSG00000251182	1.9237	0.027194	LINC02497	0.649368
clustering_global	Adult_brain.genes.annot	ENSG00000206760	1.9237	0.027199	SNORA6	0.649368
clustering_global	Adult_brain.genes.annot	ENSG00000253073	1.9236	0.027201	RN7SKP295	0.649368
clustering_global	Adult_brain.genes.annot	ENSG00000234907	1.9235	0.02721	AL593851.1	0.649368
efficiency_r	Midbrain_DA.genes.annot	ENSG00000187535	1.93	0.026802	IFT140	0.649371
efficiency_r	Midbrain_DA.genes.annot	ENSG00000269058	1.9299	0.026808	CALR3	0.649371
efficiency_r	Midbrain_DA.genes.annot	ENSG00000163145	1.9297	0.026822	C1QTNF7	0.649371
efficiency_r	Midbrain_DA.genes.annot	ENSG00000100461	1.9296	0.026826	RBM23	0.649371
efficiency_r	Midbrain_DA.genes.annot	ENSG00000268282	1.9296	0.026826	AC010328.2	0.649371
efficiency_r	Midbrain_DA.genes.annot	ENSG00000238272	1.9295	0.026832	AL139142.1	0.649371
efficiency_r	Midbrain_DA.genes.annot	ENSG00000271666	1.9293	0.026847	AC008555.6	0.649371
efficiency_r	Midbrain_DA.genes.annot	ENSG00000267732	1.9292	0.026851	AC006305.4	0.649371
efficiency_r	Midbrain_DA.genes.annot	ENSG00000269155	1.9288	0.026878	AL009178.2	0.649371
efficiency_r	Midbrain_DA.genes.annot	ENSG00000147421	1.9287	0.026885	HMBOX1	0.649371
efficiency_r	Midbrain_DA.genes.annot	ENSG00000226358	1.9284	0.0269	KRT8P38	0.649371
efficiency_r	Midbrain_DA.genes.annot	ENSG00000227606	1.9281	0.026922	AC005392.1	0.649371
efficiency_r	Midbrain_DA.genes.annot	ENSG00000223553	1.9275	0.026961	SMPD4P1	0.649371
efficiency_r	Midbrain_DA.genes.annot	ENSG00000262001	1.9274	0.026963	DLGAP1-AS2	0.649371
efficiency_r	Midbrain_DA.genes.annot	ENSG00000156687	1.9274	0.026968	UNC5D	0.649371
efficiency_r	Midbrain_DA.genes.annot	ENSG00000168101	1.9273	0.026968	NUDT16L1	0.649371
efficiency_r	Midbrain_DA.genes.annot	ENSG00000232479	1.9272	0.026976	AC010900.1	0.649371
efficiency_r	Midbrain_DA.genes.annot	ENSG00000249910	1.927	0.026993	TRIM51CP	0.649371
efficiency_r	Midbrain_DA.genes.annot	ENSG00000255012	1.9268	0.027001	OR5M1	0.649371
efficiency_r	Midbrain_DA.genes.annot	ENSG00000101445	1.9268	0.027003	PPP1R16B	0.649371
efficiency_r	Midbrain_DA.genes.annot	ENSG00000257964	1.9267	0.027007	AC020612.3	0.649371
efficiency_r	Midbrain_DA.genes.annot	ENSG00000264911	1.9266	0.027013	AC022069.1	0.649371
path_length_r	Midbrain_DA.genes.annot	ENSG00000252361	1.8842	0.029771	RNU6-118P	0.649372
degree_global	Cortical_Neuron.genes.annot	ENSG00000227762	1.8896	0.029405	GUSBP8	0.649374
degree_global	Cortical_Neuron.genes.annot	ENSG00000200090	1.8893	0.029426	Y_RNA	0.649374
degree_global	Cortical_Neuron.genes.annot	ENSG00000238590	1.8892	0.029432	RNU7-54P	0.649374
degree_global	Cortical_Neuron.genes.annot	ENSG00000225652	1.8892	0.029434	KCNMA1-AS3	0.649374
efficiency_r	ENSG.genes.annot	ENSG00000120053	1.9767	0.024039	GOT1	0.649381
efficiency_global	Midbrain_DA.genes.annot	ENSG00000201330	1.9011	0.028647	SNORD32B	0.649382
efficiency_global	Midbrain_DA.genes.annot	ENSG00000234338	1.901	0.028651	AC073349.2	0.649382
small_worldness_global	Cortical_Neuron.genes.annot	ENSG00000201984	2.0368	0.020836	Y_RNA	0.649382
efficiency_r	ENSG.genes.annot	ENSG00000010219	1.9759	0.024085	DYRK4	0.649386
efficiency_r	ENSG.genes.annot	ENSG00000185634	1.9754	0.024113	SHC4	0.649386
efficiency_r	ENSG.genes.annot	ENSG00000196277	1.9745	0.024161	GRM7	0.649386
efficiency_r	ENSG.genes.annot	ENSG00000188771	1.9737	0.024205	PLET1	0.649386
efficiency_r	ENSG.genes.annot	ENSG00000198794	1.9733	0.024228	SCAMP5	0.649386
efficiency_r	ENSG.genes.annot	ENSG00000136045	1.9719	0.024311	PWP1	0.649386
efficiency_r	ENSG.genes.annot	ENSG00000188171	1.9712	0.024353	ZNF626	0.649386
efficiency_r	ENSG.genes.annot	ENSG00000110429	1.9709	0.024366	FBXO3	0.649386
efficiency_r	ENSG.genes.annot	ENSG00000196329	1.9709	0.024367	GIMAP5	0.649386
clustering_l	Fetal_brain.genes.annot	ENSG00000238185	1.9778	0.023977	AL353680.1	0.649393
clustering_l	Fetal_brain.genes.annot	ENSG00000200616	1.9777	0.023982	Y_RNA	0.649393
efficiency_global	Cortical_Neuron.genes.annot	ENSG00000272512	1.9197	0.027448	AL645608.7	0.6494
efficiency_global	Cortical_Neuron.genes.annot	ENSG00000230945	1.9197	0.027449	LINC01507	0.6494
path_length_global	Adult_brain.genes.annot	ENSG00000232050	1.8861	0.029644	Z98949.1	0.649403
path_length_global	Adult_brain.genes.annot	ENSG00000270429	1.886	0.029647	KNOP1P2	0.649403
ipsilateral_degree_r	Midbrain_DA.genes.annot	ENSG00000208028	1.959	0.025057	MIR616	0.649413
contralateral_degree_global	Midbrain_DA.genes.annot	ENSG00000252971	1.8554	0.031768	RNU6-1057P	0.649422
clustering_l	Midbrain_DA.genes.annot	ENSG00000137288	1.984	0.023629	UQCC2	0.649422
ipsilateral_degree_global	Cortical_Neuron.genes.annot	ENSG00000109220	1.9168	0.027633	CHIC2	0.649422
ipsilateral_degree_global	Cortical_Neuron.genes.annot	ENSG00000256574	1.9167	0.027636	OR13A1	0.649422
ipsilateral_degree_global	Cortical_Neuron.genes.annot	ENSG00000283307	1.9165	0.027652	OR5AK4P	0.649422
ipsilateral_degree_global	Cortical_Neuron.genes.annot	ENSG00000123810	1.9159	0.027691	B9D2	0.649422
ipsilateral_degree_global	Cortical_Neuron.genes.annot	ENSG00000234206	1.9158	0.027697	AL121957.1	0.649422
ipsilateral_degree_global	Cortical_Neuron.genes.annot	ENSG00000253734	1.9156	0.027705	LINC01289	0.649422
ipsilateral_degree_global	Cortical_Neuron.genes.annot	ENSG00000237772	1.9156	0.027707	LINC02631	0.649422
ipsilateral_degree_global	Cortical_Neuron.genes.annot	ENSG00000202255	1.9156	0.027709	Y_RNA	0.649422
efficiency_r	Adult_brain.genes.annot	ENSG00000202569	1.9683	0.024517	MIR146B	0.649422
efficiency_l	ENSG.genes.annot	ENSG00000138311	1.8941	0.029106	ZNF365	0.649425
efficiency_l	ENSG.genes.annot	ENSG00000178038	1.8941	0.029108	ALS2CL	0.649425
efficiency_l	ENSG.genes.annot	ENSG00000167085	1.8932	0.029163	PHB	0.649425
efficiency_l	ENSG.genes.annot	ENSG00000006015	1.8928	0.029191	REX1BD	0.649425
efficiency_l	ENSG.genes.annot	ENSG00000006744	1.8925	0.029213	ELAC2	0.649425
efficiency_l	Adult_brain.genes.annot	ENSG00000232015	1.9834	0.023664	HSPE1P25	0.649425
ipsilateral_degree_global	ENSG.genes.annot	ENSG00000213445	1.8663	0.030998	SIPA1	0.649428
ipsilateral_degree_l	Cortical_Neuron.genes.annot	ENSG00000176973	1.8917	0.029264	FAM89B	0.649434
path_length_l	Adult_brain.genes.annot	ENSG00000200653	1.9287	0.026884	RNU4-92P	0.64944
path_length_l	Adult_brain.genes.annot	ENSG00000268282	1.9283	0.026908	AC010328.2	0.64944
path_length_l	Adult_brain.genes.annot	ENSG00000147613	1.9281	0.026924	PSKH2	0.64944
path_length_l	Adult_brain.genes.annot	ENSG00000234777	1.928	0.026926	LINC02529	0.64944
path_length_l	Adult_brain.genes.annot	ENSG00000212266	1.9278	0.026937	SNORA40	0.64944
path_length_l	Adult_brain.genes.annot	ENSG00000258033	1.9278	0.02694	AC063947.2	0.64944
path_length_l	Adult_brain.genes.annot	ENSG00000223896	1.9278	0.026941	CCNJP2	0.64944
efficiency_global	Midbrain_DA.genes.annot	ENSG00000121964	1.9008	0.028666	GTDC1	0.649443
clustering_l	Fetal_brain.genes.annot	ENSG00000278095	1.9773	0.024004	AC022509.4	0.649443
clustering_l	Fetal_brain.genes.annot	ENSG00000215853	1.9771	0.024013	RPTN	0.649443
clustering_l	Fetal_brain.genes.annot	ENSG00000171150	1.9769	0.024027	SOCS5	0.649443
clustering_l	Fetal_brain.genes.annot	ENSG00000197008	1.9766	0.024045	ZNF138	0.649443
clustering_l	Fetal_brain.genes.annot	ENSG00000054116	1.9764	0.024054	TRAPPC3	0.649443
clustering_l	Fetal_brain.genes.annot	ENSG00000121388	1.976	0.024078	AL139327.1	0.649443
clustering_l	Fetal_brain.genes.annot	ENSG00000233379	1.9755	0.024105	AL139002.1	0.649443
clustering_l	Fetal_brain.genes.annot	ENSG00000226523	1.975	0.024134	AC074375.1	0.649443
clustering_l	Fetal_brain.genes.annot	ENSG00000162188	1.9745	0.024164	GNG3	0.649443
clustering_l	Fetal_brain.genes.annot	ENSG00000270880	1.9743	0.024174	AC128687.1	0.649443
clustering_l	Fetal_brain.genes.annot	ENSG00000143740	1.9741	0.024186	SNAP47	0.649443
clustering_l	Fetal_brain.genes.annot	ENSG00000167094	1.9737	0.024209	TTC16	0.649443
clustering_l	Fetal_brain.genes.annot	ENSG00000223539	1.9736	0.024213	AC011431.1	0.649443
clustering_l	Fetal_brain.genes.annot	ENSG00000252537	1.9736	0.024214	SNORA31	0.649443
clustering_l	Fetal_brain.genes.annot	ENSG00000270762	1.9736	0.024216	FXYD6P1	0.649443
clustering_l	Fetal_brain.genes.annot	ENSG00000221046	1.9733	0.024229	RNU6ATAC38P	0.649443
clustering_l	Fetal_brain.genes.annot	ENSG00000251533	1.9733	0.024231	LINC00605	0.649443
clustering_l	Fetal_brain.genes.annot	ENSG00000259282	1.9728	0.024257	SPATA8-AS1	0.649443
clustering_l	Fetal_brain.genes.annot	ENSG00000178104	1.9725	0.024274	PDE4DIP	0.649443
clustering_l	Fetal_brain.genes.annot	ENSG00000236655	1.9724	0.02428	AC023347.2	0.649443
clustering_l	Fetal_brain.genes.annot	ENSG00000230769	1.9723	0.02429	Z98048.1	0.649443
clustering_l	Fetal_brain.genes.annot	ENSG00000183560	1.9712	0.024351	IZUMO1R	0.649443
clustering_l	Fetal_brain.genes.annot	ENSG00000236466	1.9712	0.024353	AL035670.1	0.649443
clustering_l	Fetal_brain.genes.annot	ENSG00000179604	1.9711	0.024357	CDC42EP4	0.649443
clustering_l	Fetal_brain.genes.annot	ENSG00000180425	1.971	0.024359	C11orf71	0.649443
clustering_l	Fetal_brain.genes.annot	ENSG00000156735	1.971	0.024361	BAG4	0.649443
clustering_l	Fetal_brain.genes.annot	ENSG00000252234	1.971	0.024365	AC006557.1	0.649443
clustering_l	Fetal_brain.genes.annot	ENSG00000212534	1.9708	0.024372	SNORD70	0.649443
clustering_l	Fetal_brain.genes.annot	ENSG00000106211	1.9705	0.02439	HSPB1	0.649443
clustering_l	Fetal_brain.genes.annot	ENSG00000180305	1.9704	0.024395	WFDC10A	0.649443
clustering_l	Fetal_brain.genes.annot	ENSG00000013561	1.9704	0.024395	RNF14	0.649443
clustering_l	Fetal_brain.genes.annot	ENSG00000253244	1.9703	0.024399	AC113423.1	0.649443
clustering_l	Fetal_brain.genes.annot	ENSG00000201823	1.9704	0.024399	SNORD48	0.649443
clustering_l	Fetal_brain.genes.annot	ENSG00000163406	1.9702	0.024411	SLC15A2	0.649443
clustering_l	Fetal_brain.genes.annot	ENSG00000184719	1.9695	0.024446	RNLS	0.649443
clustering_l	Fetal_brain.genes.annot	ENSG00000184319	1.9694	0.024451	RPL23AP82	0.649443
clustering_l	Fetal_brain.genes.annot	ENSG00000197381	1.9693	0.024458	ADARB1	0.649443
clustering_l	Fetal_brain.genes.annot	ENSG00000231396	1.9693	0.024459	USP17L10	0.649443
clustering_l	Fetal_brain.genes.annot	ENSG00000271366	1.9692	0.024466	AC002128.2	0.649443
small_worldness_l	Midbrain_DA.genes.annot	ENSG00000172817	1.9687	0.024495	CYP7B1	0.649447
small_worldness_l	Midbrain_DA.genes.annot	ENSG00000271543	1.9679	0.024537	AC021443.3	0.649447
small_worldness_l	Midbrain_DA.genes.annot	ENSG00000173039	1.9677	0.02455	RELA	0.649447
small_worldness_l	Midbrain_DA.genes.annot	ENSG00000267218	1.9675	0.024566	AC005336.2	0.649447
small_worldness_l	Midbrain_DA.genes.annot	ENSG00000226321	1.9673	0.024575	CROCC2	0.649447
small_worldness_l	Midbrain_DA.genes.annot	ENSG00000213290	1.9671	0.024587	PGK1P2	0.649447
small_worldness_l	Midbrain_DA.genes.annot	ENSG00000272940	1.9671	0.024588	U62317.3	0.649447
small_worldness_l	Midbrain_DA.genes.annot	ENSG00000244564	1.967	0.024592	PRICKLE2-DT	0.649447
small_worldness_l	Midbrain_DA.genes.annot	ENSG00000226624	1.9669	0.024598	AC005099.1	0.649447
small_worldness_l	Midbrain_DA.genes.annot	ENSG00000177669	1.9667	0.024608	MBOAT4	0.649447
small_worldness_l	Midbrain_DA.genes.annot	ENSG00000259717	1.9666	0.024615	LINC00677	0.649447
small_worldness_r	Fetal_brain.genes.annot	ENSG00000258831	2.1	0.017866	AC103996.2	0.649447
small_worldness_r	Fetal_brain.genes.annot	ENSG00000226261	2.0995	0.017887	AC064836.1	0.649447
small_worldness_r	Fetal_brain.genes.annot	ENSG00000128918	2.0991	0.017903	ALDH1A2	0.649447
small_worldness_r	Fetal_brain.genes.annot	ENSG00000260937	2.0986	0.017924	AC025272.1	0.649447
small_worldness_r	Fetal_brain.genes.annot	ENSG00000213683	2.0984	0.017934	AC002056.1	0.649447
small_worldness_r	Fetal_brain.genes.annot	ENSG00000170421	2.0984	0.017935	KRT8	0.649447
small_worldness_r	Fetal_brain.genes.annot	ENSG00000237824	2.0982	0.017944	RPL23AP33	0.649447
small_worldness_r	Fetal_brain.genes.annot	ENSG00000252001	2.0977	0.017964	RNA5SP303	0.649447
small_worldness_r	Fetal_brain.genes.annot	ENSG00000179630	2.0977	0.017967	LACC1	0.649447
small_worldness_r	Fetal_brain.genes.annot	ENSG00000256574	2.0973	0.017983	OR13A1	0.649447
small_worldness_r	Fetal_brain.genes.annot	ENSG00000201491	2.0972	0.017988	RNU4-75P	0.649447
path_length_l	Midbrain_DA.genes.annot	ENSG00000125630	1.8789	0.030132	POLR1B	0.649457
small_worldness_l	Cortical_Neuron.genes.annot	ENSG00000255214	2.0046	0.022504	AP006587.3	0.649458
clustering_global	Midbrain_DA.genes.annot	ENSG00000163126	1.927	0.026992	ANKRD23	0.649458
path_length_l	Midbrain_DA.genes.annot	ENSG00000257703	1.8787	0.030145	AC068643.1	0.649465
path_length_l	Midbrain_DA.genes.annot	ENSG00000269055	1.8785	0.030157	BNIP3P18	0.649465
clustering_l	Cortical_Neuron.genes.annot	ENSG00000226376	1.9505	0.02556	AL135923.1	0.649471
clustering_l	Cortical_Neuron.genes.annot	ENSG00000215871	1.9499	0.025592	AC104457.1	0.649471
clustering_l	Cortical_Neuron.genes.annot	ENSG00000259203	1.9497	0.025607	AC016044.1	0.649471
clustering_l	Cortical_Neuron.genes.annot	ENSG00000261365	1.9496	0.025609	AC138749.4	0.649471
clustering_l	Cortical_Neuron.genes.annot	ENSG00000267340	1.9495	0.025617	AC060780.2	0.649471
clustering_l	Cortical_Neuron.genes.annot	ENSG00000206954	1.9493	0.02563	RNU6-1201P	0.649471
clustering_l	Cortical_Neuron.genes.annot	ENSG00000252287	1.9491	0.025643	RNA5SP24	0.649471
clustering_l	Cortical_Neuron.genes.annot	ENSG00000214629	1.9489	0.025656	RPSAP6	0.649471
clustering_l	Cortical_Neuron.genes.annot	ENSG00000260708	1.9488	0.02566	AL118516.1	0.649471
clustering_l	Cortical_Neuron.genes.annot	ENSG00000246596	1.9488	0.025662	AC139795.1	0.649471
clustering_l	Cortical_Neuron.genes.annot	ENSG00000225911	1.9487	0.025663	AC009310.1	0.649471
ipsilateral_degree_global	Adult_brain.genes.annot	ENSG00000235013	1.9407	0.026148	COX20P2	0.649471
ipsilateral_degree_global	Adult_brain.genes.annot	ENSG00000140943	1.9405	0.026157	MBTPS1	0.649471
ipsilateral_degree_global	Adult_brain.genes.annot	ENSG00000228031	1.94	0.026188	AC078842.2	0.649471
ipsilateral_degree_global	Adult_brain.genes.annot	ENSG00000039068	1.9398	0.026205	CDH1	0.649471
ipsilateral_degree_global	Adult_brain.genes.annot	ENSG00000276289	1.9391	0.026242	KCNE1B	0.649471
ipsilateral_degree_global	Adult_brain.genes.annot	ENSG00000232163	1.939	0.026252	RPLP1P13	0.649471
ipsilateral_degree_global	Adult_brain.genes.annot	ENSG00000270670	1.9389	0.026256	MARK2P16	0.649471
ipsilateral_degree_global	Adult_brain.genes.annot	ENSG00000236800	1.9381	0.026307	AC068898.1	0.649471
ipsilateral_degree_global	Adult_brain.genes.annot	ENSG00000261147	1.938	0.026313	AC091167.2	0.649471
ipsilateral_degree_global	Adult_brain.genes.annot	ENSG00000134755	1.9379	0.026315	DSC2	0.649471
ipsilateral_degree_global	Adult_brain.genes.annot	ENSG00000234394	1.9378	0.026327	AL353608.3	0.649471
ipsilateral_degree_global	Adult_brain.genes.annot	ENSG00000251865	1.9377	0.026328	RNU6-518P	0.649471
ipsilateral_degree_global	Adult_brain.genes.annot	ENSG00000207453	1.9375	0.026345	RNU6-535P	0.649471
ipsilateral_degree_global	Adult_brain.genes.annot	ENSG00000060138	1.9372	0.02636	YBX3	0.649471
ipsilateral_degree_global	Adult_brain.genes.annot	ENSG00000226752	1.9371	0.026367	CUTALP	0.649471
ipsilateral_degree_global	Adult_brain.genes.annot	ENSG00000267711	1.937	0.026372	AC060766.6	0.649471
ipsilateral_degree_global	Adult_brain.genes.annot	ENSG00000239930	1.9363	0.026413	AP001625.3	0.649471
ipsilateral_degree_global	Adult_brain.genes.annot	ENSG00000252116	1.9363	0.026418	RNU4ATAC4P	0.649471
ipsilateral_degree_global	Adult_brain.genes.annot	ENSG00000250972	1.9362	0.026424	CKS1BP5	0.649471
ipsilateral_degree_global	Adult_brain.genes.annot	ENSG00000228818	1.936	0.026433	AL359918.2	0.649471
ipsilateral_degree_global	Adult_brain.genes.annot	ENSG00000139549	1.9359	0.026439	DHH	0.649471
ipsilateral_degree_global	Adult_brain.genes.annot	ENSG00000225442	1.9357	0.026452	MPRIP-AS1	0.649471
ipsilateral_degree_global	Adult_brain.genes.annot	ENSG00000249112	1.9357	0.026452	AC112196.1	0.649471
ipsilateral_degree_global	Adult_brain.genes.annot	ENSG00000203739	1.9356	0.026457	AL645568.1	0.649471
ipsilateral_degree_global	Adult_brain.genes.annot	ENSG00000270509	1.9354	0.026468	AL713998.2	0.649471
ipsilateral_degree_global	Adult_brain.genes.annot	ENSG00000225107	1.9354	0.026469	AC092484.1	0.649471
ipsilateral_degree_global	Adult_brain.genes.annot	ENSG00000256616	1.9353	0.026476	AP002414.2	0.649471
ipsilateral_degree_global	Adult_brain.genes.annot	ENSG00000273719	1.9351	0.026487	AL359547.2	0.649471
ipsilateral_degree_global	Adult_brain.genes.annot	ENSG00000261081	1.935	0.026497	AC025678.2	0.649471
ipsilateral_degree_global	Adult_brain.genes.annot	ENSG00000221369	1.9345	0.026527	MIR548G	0.649471
ipsilateral_degree_global	Adult_brain.genes.annot	ENSG00000261653	1.9345	0.026527	AC092337.1	0.649471
ipsilateral_degree_global	Adult_brain.genes.annot	ENSG00000214359	1.9343	0.026541	RPL18P10	0.649471
ipsilateral_degree_global	Adult_brain.genes.annot	ENSG00000226523	1.9342	0.026545	AC074375.1	0.649471
ipsilateral_degree_global	Adult_brain.genes.annot	ENSG00000261807	1.9341	0.026553	LINC02141	0.649471
ipsilateral_degree_global	Adult_brain.genes.annot	ENSG00000227145	1.934	0.026559	IL21-AS1	0.649471
ipsilateral_degree_r	Fetal_brain.genes.annot	ENSG00000175741	2.0266	0.02135	RWDD4P2	0.649475
ipsilateral_degree_r	Fetal_brain.genes.annot	ENSG00000256566	2.0264	0.02136	AL049650.2	0.649475
ipsilateral_degree_r	Fetal_brain.genes.annot	ENSG00000204394	2.0264	0.021364	VARS1	0.649475
path_length_l	Adult_brain.genes.annot	ENSG00000267924	1.9276	0.026955	AC139769.2	0.649479
clustering_global	Cortical_Neuron.genes.annot	ENSG00000237293	1.9167	0.027641	AC007099.2	0.649485
clustering_global	Cortical_Neuron.genes.annot	ENSG00000102471	1.9166	0.027644	NDFIP2	0.649485
clustering_global	Cortical_Neuron.genes.annot	ENSG00000224382	1.9165	0.02765	LINC00703	0.649485
clustering_global	Cortical_Neuron.genes.annot	ENSG00000254674	1.9165	0.02765	OR4A42P	0.649485
clustering_global	Cortical_Neuron.genes.annot	ENSG00000062716	1.9165	0.02765	VMP1	0.649485
small_worldness_global	Adult_brain.genes.annot	ENSG00000198580	2.0872	0.018436	AC073343.1	0.649489
contralateral_degree_global	Midbrain_DA.genes.annot	ENSG00000263531	1.855	0.031799	AC130324.1	0.649494
contralateral_degree_global	Midbrain_DA.genes.annot	ENSG00000204464	1.8547	0.031816	C1orf195	0.649494
contralateral_degree_global	Midbrain_DA.genes.annot	ENSG00000226478	1.8545	0.031831	UPF3AP1	0.649494
contralateral_degree_global	Midbrain_DA.genes.annot	ENSG00000259096	1.8544	0.031842	SHLD2P2	0.649494
contralateral_degree_global	Midbrain_DA.genes.annot	ENSG00000162391	1.8543	0.031847	FAM151A	0.649494
contralateral_degree_global	Midbrain_DA.genes.annot	ENSG00000214022	1.8541	0.031859	REPIN1	0.649494
contralateral_degree_global	Midbrain_DA.genes.annot	ENSG00000260478	1.8539	0.031879	AC007333.1	0.649494
contralateral_degree_global	Midbrain_DA.genes.annot	ENSG00000265934	1.8538	0.031883	ARL2BPP1	0.649494
contralateral_degree_global	Midbrain_DA.genes.annot	ENSG00000123444	1.8538	0.031884	KBTBD4	0.649494
contralateral_degree_global	Midbrain_DA.genes.annot	ENSG00000223764	1.8533	0.031917	LINC02593	0.649494
contralateral_degree_global	Midbrain_DA.genes.annot	ENSG00000273184	1.8532	0.031927	AC010655.4	0.649494
contralateral_degree_global	Midbrain_DA.genes.annot	ENSG00000277157	1.8531	0.031932	H4C4	0.649494
contralateral_degree_global	Midbrain_DA.genes.annot	ENSG00000250173	1.8529	0.031952	AC122719.2	0.649494
contralateral_degree_global	Midbrain_DA.genes.annot	ENSG00000226939	1.8525	0.031976	AC062021.1	0.649494
contralateral_degree_global	Midbrain_DA.genes.annot	ENSG00000164402	1.8524	0.031985	SEPTIN8	0.649494
contralateral_degree_global	Midbrain_DA.genes.annot	ENSG00000205678	1.8518	0.032024	TECRL	0.649494
contralateral_degree_global	Midbrain_DA.genes.annot	ENSG00000251493	1.8517	0.032032	FOXD1	0.649494
contralateral_degree_global	Midbrain_DA.genes.annot	ENSG00000074181	1.8515	0.032046	NOTCH3	0.649494
contralateral_degree_global	Midbrain_DA.genes.annot	ENSG00000121964	1.8514	0.032054	GTDC1	0.649494
contralateral_degree_global	Midbrain_DA.genes.annot	ENSG00000169612	1.8514	0.032056	RAMAC	0.649494
contralateral_degree_global	Midbrain_DA.genes.annot	ENSG00000108506	1.8513	0.03206	INTS2	0.649494
contralateral_degree_global	Midbrain_DA.genes.annot	ENSG00000253784	1.8511	0.032076	AC090735.1	0.649494
contralateral_degree_global	Midbrain_DA.genes.annot	ENSG00000204842	1.8508	0.032099	ATXN2	0.649494
contralateral_degree_global	Midbrain_DA.genes.annot	ENSG00000225816	1.8508	0.032102	GTF3AP5	0.649494
contralateral_degree_global	Midbrain_DA.genes.annot	ENSG00000138207	1.8505	0.032122	RBP4	0.649494
contralateral_degree_global	Midbrain_DA.genes.annot	ENSG00000102996	1.8505	0.032122	MMP15	0.649494
contralateral_degree_global	Midbrain_DA.genes.annot	ENSG00000106246	1.8504	0.032127	PTCD1	0.649494
contralateral_degree_global	Midbrain_DA.genes.annot	ENSG00000265085	1.8503	0.032132	AC110810.1	0.649494
contralateral_degree_global	Midbrain_DA.genes.annot	ENSG00000149927	1.8503	0.032135	DOC2A	0.649494
contralateral_degree_global	Midbrain_DA.genes.annot	ENSG00000266544	1.8502	0.032141	RN7SL662P	0.649494
contralateral_degree_global	Cortical_Neuron.genes.annot	ENSG00000252623	1.8896	0.029403	RNA5SP481	0.649506
small_worldness_l	Midbrain_DA.genes.annot	ENSG00000255931	1.9662	0.024639	AP003108.1	0.649508
small_worldness_l	Midbrain_DA.genes.annot	ENSG00000111911	1.9656	0.024671	HINT3	0.649508
small_worldness_l	Midbrain_DA.genes.annot	ENSG00000237308	1.9655	0.02468	AC009237.10	0.649508
small_worldness_l	Midbrain_DA.genes.annot	ENSG00000231612	1.9653	0.024687	AC104462.1	0.649508
small_worldness_l	Midbrain_DA.genes.annot	ENSG00000138777	1.9653	0.02469	PPA2	0.649508
small_worldness_l	Midbrain_DA.genes.annot	ENSG00000227014	1.9651	0.024699	AC007285.1	0.649508
small_worldness_l	Midbrain_DA.genes.annot	ENSG00000279766	1.9649	0.024715	AC067931.1	0.649508
small_worldness_l	Midbrain_DA.genes.annot	ENSG00000231293	1.9647	0.024724	RPL36AP6	0.649508
small_worldness_l	Midbrain_DA.genes.annot	ENSG00000196388	1.9641	0.024758	INCA1	0.649508
small_worldness_l	Midbrain_DA.genes.annot	ENSG00000257475	1.9641	0.024761	AC068888.2	0.649508
small_worldness_l	Midbrain_DA.genes.annot	ENSG00000113070	1.964	0.024765	HBEGF	0.649508
small_worldness_l	Midbrain_DA.genes.annot	ENSG00000206043	1.9638	0.024778	C18orf63	0.649508
small_worldness_l	Midbrain_DA.genes.annot	ENSG00000227547	1.9635	0.024792	OR4A2P	0.649508
small_worldness_l	Midbrain_DA.genes.annot	ENSG00000230881	1.9632	0.024811	AL445933.2	0.649508
small_worldness_l	Midbrain_DA.genes.annot	ENSG00000226670	1.963	0.024822	BCAS2P3	0.649508
small_worldness_l	Midbrain_DA.genes.annot	ENSG00000213445	1.963	0.024825	SIPA1	0.649508
small_worldness_l	Midbrain_DA.genes.annot	ENSG00000213297	1.9628	0.024833	ZNF625-ZNF20	0.649508
small_worldness_l	Midbrain_DA.genes.annot	ENSG00000185009	1.9627	0.024839	AP3M1	0.649508
degree_global	ENSG.genes.annot	ENSG00000055147	1.878	0.030189	FAM114A2	0.649509
degree_global	ENSG.genes.annot	ENSG00000185338	1.8768	0.030272	SOCS1	0.649509
degree_global	ENSG.genes.annot	ENSG00000143363	1.8764	0.030298	PRUNE1	0.649509
degree_global	ENSG.genes.annot	ENSG00000196152	1.8763	0.030306	ZNF79	0.649509
degree_global	ENSG.genes.annot	ENSG00000130675	1.8763	0.03031	MNX1	0.649509
degree_global	ENSG.genes.annot	ENSG00000159840	1.876	0.03033	ZYX	0.649509
degree_global	ENSG.genes.annot	ENSG00000168878	1.8752	0.030385	SFTPB	0.649509
degree_global	ENSG.genes.annot	ENSG00000088899	1.8751	0.030389	LZTS3	0.649509
degree_global	ENSG.genes.annot	ENSG00000103035	1.8747	0.030419	PSMD7	0.649509
path_length_global	Midbrain_DA.genes.annot	ENSG00000152147	1.8809	0.029992	GEMIN6	0.64951
path_length_global	Midbrain_DA.genes.annot	ENSG00000266445	1.8808	0.029999	NARF-AS1	0.64951
path_length_r	Adult_brain.genes.annot	ENSG00000224943	1.9467	0.025785	LINC02819	0.649512
path_length_r	Adult_brain.genes.annot	ENSG00000254953	1.9466	0.025794	AP001803.1	0.649512
small_worldness_r	Cortical_Neuron.genes.annot	ENSG00000278255	2.0624	0.019587	AC005344.1	0.649513
small_worldness_r	Cortical_Neuron.genes.annot	ENSG00000108622	2.0621	0.019599	ICAM2	0.649513
small_worldness_r	Cortical_Neuron.genes.annot	ENSG00000223906	2.0617	0.019619	AC104457.2	0.649513
small_worldness_r	Cortical_Neuron.genes.annot	ENSG00000134504	2.0615	0.019626	KCTD1	0.649513
small_worldness_r	Cortical_Neuron.genes.annot	ENSG00000129474	2.0613	0.019639	AJUBA	0.649513
small_worldness_r	Cortical_Neuron.genes.annot	ENSG00000274425	2.0609	0.019658	AC114271.1	0.649513
small_worldness_r	Cortical_Neuron.genes.annot	ENSG00000264246	2.0607	0.019666	AP005208.1	0.649513
small_worldness_r	Cortical_Neuron.genes.annot	ENSG00000274769	2.0607	0.019668	AC016747.4	0.649513
ipsilateral_degree_r	Fetal_brain.genes.annot	ENSG00000185379	2.0261	0.021378	RAD51D	0.649514
ipsilateral_degree_r	Fetal_brain.genes.annot	ENSG00000198704	2.0259	0.02139	GPX6	0.649514
efficiency_l	Cortical_Neuron.genes.annot	ENSG00000243905	1.9314	0.026715	RN7SL679P	0.649518
efficiency_l	Cortical_Neuron.genes.annot	ENSG00000236542	1.9313	0.026726	MED28P7	0.649518
ipsilateral_degree_r	Adult_brain.genes.annot	ENSG00000214043	1.9891	0.023346	LINC02347	0.649521
clustering_r	Midbrain_DA.genes.annot	ENSG00000242529	1.9772	0.02401	AHCYP8	0.649521
clustering_r	Midbrain_DA.genes.annot	ENSG00000255217	1.9771	0.024018	OR5J7P	0.649521
clustering_r	Midbrain_DA.genes.annot	ENSG00000258711	1.9768	0.024033	AL358334.2	0.649521
clustering_r	Midbrain_DA.genes.annot	ENSG00000255500	1.9767	0.024039	AC109635.5	0.649521
clustering_r	Midbrain_DA.genes.annot	ENSG00000235876	1.9767	0.024039	FEM1AP4	0.649521
path_length_global	Adult_brain.genes.annot	ENSG00000231108	1.8855	0.02968	PRELID3BP11	0.64953
path_length_global	Adult_brain.genes.annot	ENSG00000113319	1.8851	0.029709	RASGRF2	0.64953
path_length_global	Adult_brain.genes.annot	ENSG00000205002	1.885	0.029715	AARD	0.64953
path_length_global	Adult_brain.genes.annot	ENSG00000264483	1.885	0.029716	MIR5008	0.64953
path_length_global	Adult_brain.genes.annot	ENSG00000117153	1.8849	0.029724	KLHL12	0.64953
path_length_global	Adult_brain.genes.annot	ENSG00000232598	1.8848	0.029727	AL122034.1	0.64953
efficiency_global	Cortical_Neuron.genes.annot	ENSG00000203667	1.9194	0.027467	COX20	0.649534
degree_global	Cortical_Neuron.genes.annot	ENSG00000161896	1.8888	0.029456	IP6K3	0.649535
degree_global	Cortical_Neuron.genes.annot	ENSG00000273139	1.8887	0.029466	AC007663.3	0.649535
ipsilateral_degree_l	Midbrain_DA.genes.annot	ENSG00000222683	1.8788	0.030136	AC093004.1	0.649543
path_length_l	Cortical_Neuron.genes.annot	ENSG00000257378	2.0013	0.02268	AC025154.1	0.649551
path_length_l	Adult_brain.genes.annot	ENSG00000236819	1.9272	0.026977	LINC01563	0.649556
path_length_l	Adult_brain.genes.annot	ENSG00000221163	1.927	0.026987	AL138963.1	0.649556
path_length_l	Adult_brain.genes.annot	ENSG00000168060	1.9267	0.027007	NAALADL1	0.649556
path_length_l	Adult_brain.genes.annot	ENSG00000272440	1.9265	0.027019	AC080013.6	0.649556
path_length_l	Adult_brain.genes.annot	ENSG00000224157	1.9265	0.02702	HCG14	0.649556
small_worldness_r	Adult_brain.genes.annot	ENSG00000254408	2.0828	0.018636	OR4A1P	0.649564
small_worldness_l	Adult_brain.genes.annot	ENSG00000237951	2.0318	0.021089	PPIL1P1	0.649567
small_worldness_l	Adult_brain.genes.annot	ENSG00000151116	2.0316	0.021097	UEVLD	0.649567
ipsilateral_degree_global	Fetal_brain.genes.annot	ENSG00000213048	1.9466	0.025794	OR5S1P	0.649574
efficiency_r	Midbrain_DA.genes.annot	ENSG00000242670	1.9263	0.027034	RPL22P13	0.64958
efficiency_r	Adult_brain.genes.annot	ENSG00000231553	1.9678	0.024547	RNMTL1P1	0.649588
efficiency_r	Adult_brain.genes.annot	ENSG00000187535	1.9678	0.024548	IFT140	0.649588
efficiency_r	Midbrain_DA.genes.annot	ENSG00000266645	1.926	0.027054	MIR4299	0.649588
efficiency_r	Midbrain_DA.genes.annot	ENSG00000242562	1.9259	0.027059	DCAF13P1	0.649588
efficiency_l	Cortical_Neuron.genes.annot	ENSG00000140030	1.9306	0.026769	GPR65	0.64959
efficiency_l	Cortical_Neuron.genes.annot	ENSG00000226352	1.9304	0.026779	PSPC1-AS2	0.64959
efficiency_l	Cortical_Neuron.genes.annot	ENSG00000121057	1.9302	0.026792	AKAP1	0.64959
efficiency_l	Cortical_Neuron.genes.annot	ENSG00000279041	1.93	0.0268	AC102945.2	0.64959
efficiency_l	Cortical_Neuron.genes.annot	ENSG00000182054	1.9298	0.026814	IDH2	0.64959
efficiency_l	Cortical_Neuron.genes.annot	ENSG00000252607	1.9298	0.026816	Y_RNA	0.64959
efficiency_l	Cortical_Neuron.genes.annot	ENSG00000231575	1.9295	0.026837	AL139118.1	0.64959
efficiency_l	Cortical_Neuron.genes.annot	ENSG00000206959	1.9294	0.026838	Y_RNA	0.64959
efficiency_l	Cortical_Neuron.genes.annot	ENSG00000116885	1.9294	0.02684	OSCP1	0.64959
ipsilateral_degree_r	Cortical_Neuron.genes.annot	ENSG00000207930	2.0202	0.021682	MIR603	0.649596
efficiency_l	Fetal_brain.genes.annot	ENSG00000199497	2.0244	0.021466	RNU1-94P	0.649601
efficiency_l	Fetal_brain.genes.annot	ENSG00000232578	2.0237	0.021502	AC093311.1	0.649601
efficiency_l	Fetal_brain.genes.annot	ENSG00000283154	2.0228	0.021548	IQCJ-SCHIP1	0.649601
efficiency_l	Fetal_brain.genes.annot	ENSG00000273597	2.0224	0.021566	AL355377.1	0.649601
efficiency_l	Fetal_brain.genes.annot	ENSG00000234509	2.0222	0.021576	AP000253.1	0.649601
efficiency_l	Fetal_brain.genes.annot	ENSG00000224783	2.0219	0.021594	MIPEPP2	0.649601
efficiency_l	Fetal_brain.genes.annot	ENSG00000218186	2.0219	0.021595	KRT8P43	0.649601
efficiency_l	Fetal_brain.genes.annot	ENSG00000240056	2.0216	0.021609	AL445190.1	0.649601
efficiency_l	Fetal_brain.genes.annot	ENSG00000244033	2.0215	0.021615	RN7SL228P	0.649601
efficiency_l	Fetal_brain.genes.annot	ENSG00000234239	2.0214	0.02162	CFL1P8	0.649601
efficiency_l	Fetal_brain.genes.annot	ENSG00000228156	2.0213	0.021626	AL133343.1	0.649601
efficiency_l	Fetal_brain.genes.annot	ENSG00000156110	2.0212	0.021628	ADK	0.649601
efficiency_l	Fetal_brain.genes.annot	ENSG00000276385	2.0212	0.021629	AL445567.2	0.649601
efficiency_l	Fetal_brain.genes.annot	ENSG00000111245	2.0211	0.021635	MYL2	0.649601
efficiency_l	Fetal_brain.genes.annot	ENSG00000155066	2.0208	0.021648	PROM2	0.649601
efficiency_l	Fetal_brain.genes.annot	ENSG00000270412	2.0207	0.021656	AL136084.3	0.649601
efficiency_l	Fetal_brain.genes.annot	ENSG00000054116	2.0205	0.021665	TRAPPC3	0.649601
efficiency_l	Fetal_brain.genes.annot	ENSG00000115694	2.0204	0.021672	STK25	0.649601
efficiency_l	Fetal_brain.genes.annot	ENSG00000164621	2.0201	0.021684	SMAD5-AS1	0.649601
efficiency_l	Fetal_brain.genes.annot	ENSG00000221385	2.0199	0.021696	AL354984.2	0.649601
efficiency_l	Fetal_brain.genes.annot	ENSG00000219453	2.0198	0.021702	AL133270.1	0.649601
path_length_r	Midbrain_DA.genes.annot	ENSG00000263050	1.8838	0.029794	AC090617.5	0.649605
path_length_global	ENSG.genes.annot	ENSG00000106066	1.8703	0.030718	CPVL	0.649608
path_length_global	ENSG.genes.annot	ENSG00000091542	1.8689	0.030815	ALKBH5	0.649608
path_length_global	ENSG.genes.annot	ENSG00000160404	1.8678	0.030893	TOR2A	0.649608
path_length_global	ENSG.genes.annot	ENSG00000197136	1.8678	0.030897	PCNX3	0.649608
path_length_global	ENSG.genes.annot	ENSG00000185523	1.8673	0.030933	SPATA45	0.649608
path_length_global	ENSG.genes.annot	ENSG00000133935	1.8668	0.030963	ERG28	0.649608
path_length_global	ENSG.genes.annot	ENSG00000146910	1.8666	0.030976	CNPY1	0.649608
path_length_global	ENSG.genes.annot	ENSG00000134853	1.8666	0.030978	PDGFRA	0.649608
path_length_global	ENSG.genes.annot	ENSG00000182247	1.8664	0.030995	UBE2E2	0.649608
path_length_global	ENSG.genes.annot	ENSG00000086205	1.8659	0.031026	FOLH1	0.649608
path_length_global	ENSG.genes.annot	ENSG00000164418	1.8657	0.031043	GRIK2	0.649608
small_worldness_l	Adult_brain.genes.annot	ENSG00000251971	2.0313	0.021111	RNU6-1333P	0.649618
efficiency_l	Adult_brain.genes.annot	ENSG00000116688	1.9829	0.023692	MFN2	0.649624
efficiency_l	Adult_brain.genes.annot	ENSG00000238687	1.9828	0.023696	snoU13	0.649624
ipsilateral_degree_r	Fetal_brain.genes.annot	ENSG00000266640	2.0255	0.021406	MIR4754	0.649624
small_worldness_l	Adult_brain.genes.annot	ENSG00000201548	2.031	0.02113	Y_RNA	0.649626
small_worldness_l	Adult_brain.genes.annot	ENSG00000264765	2.0308	0.021136	AC098850.2	0.649626
efficiency_r	Adult_brain.genes.annot	ENSG00000129562	1.9675	0.024562	DAD1	0.649632
efficiency_global	Midbrain_DA.genes.annot	ENSG00000253456	1.9005	0.028687	AC136424.1	0.649639
path_length_r	Fetal_brain.genes.annot	ENSG00000234199	2.016	0.021901	LINC01191	0.64964
path_length_r	Fetal_brain.genes.annot	ENSG00000260146	2.0156	0.021919	AC132186.1	0.64964
path_length_r	Fetal_brain.genes.annot	ENSG00000263063	2.0155	0.021926	AC024361.2	0.64964
path_length_r	Fetal_brain.genes.annot	ENSG00000260393	2.0155	0.021929	AC026462.2	0.64964
path_length_r	Fetal_brain.genes.annot	ENSG00000255012	2.015	0.021954	OR5M1	0.64964
path_length_r	Fetal_brain.genes.annot	ENSG00000236655	2.015	0.021954	AC023347.2	0.64964
path_length_r	Fetal_brain.genes.annot	ENSG00000277684	2.0148	0.021963	AL392048.1	0.64964
small_worldness_r	Fetal_brain.genes.annot	ENSG00000173702	2.0966	0.018015	MUC13	0.649647
small_worldness_r	Fetal_brain.genes.annot	ENSG00000264205	2.0965	0.018021	RN7SL71P	0.649647
small_worldness_r	Fetal_brain.genes.annot	ENSG00000254413	2.0962	0.018032	CHKB-CPT1B	0.649647
small_worldness_r	Fetal_brain.genes.annot	ENSG00000114779	2.0959	0.018043	ABHD14B	0.649647
small_worldness_l	Midbrain_DA.genes.annot	ENSG00000233392	1.9623	0.024863	AC104809.2	0.649649
small_worldness_l	Midbrain_DA.genes.annot	ENSG00000253579	1.9622	0.024869	SUMO2P16	0.649649
clustering_l	Adult_brain.genes.annot	ENSG00000269837	1.9686	0.024501	IPO5P1	0.649654
ipsilateral_degree_r	Cortical_Neuron.genes.annot	ENSG00000254695	2.0194	0.021721	AC087379.2	0.649655
ipsilateral_degree_r	Cortical_Neuron.genes.annot	ENSG00000265241	2.019	0.021743	RBM8A	0.649655
ipsilateral_degree_r	Cortical_Neuron.genes.annot	ENSG00000280778	2.019	0.021743	AC243547.3	0.649655
ipsilateral_degree_r	Cortical_Neuron.genes.annot	ENSG00000206448	2.0189	0.021751	PPIAP30	0.649655
ipsilateral_degree_r	Cortical_Neuron.genes.annot	ENSG00000224228	2.0187	0.021757	AL031599.1	0.649655
ipsilateral_degree_r	Cortical_Neuron.genes.annot	ENSG00000162438	2.0187	0.021758	CTRC	0.649655
efficiency_global	Cortical_Neuron.genes.annot	ENSG00000243991	1.9187	0.02751	RN7SL447P	0.649657
efficiency_global	Cortical_Neuron.genes.annot	ENSG00000165572	1.9186	0.02752	KBTBD6	0.649657
efficiency_global	Cortical_Neuron.genes.annot	ENSG00000203811	1.9184	0.027529	H3C14	0.649657
efficiency_global	Cortical_Neuron.genes.annot	ENSG00000232732	1.9183	0.027536	AC097717.1	0.649657
efficiency_global	Cortical_Neuron.genes.annot	ENSG00000130749	1.918	0.027555	ZC3H4	0.649657
efficiency_global	Cortical_Neuron.genes.annot	ENSG00000163875	1.9175	0.027589	MEAF6	0.649657
efficiency_global	Cortical_Neuron.genes.annot	ENSG00000108771	1.9175	0.027589	DHX58	0.649657
efficiency_global	Cortical_Neuron.genes.annot	ENSG00000231357	1.9171	0.027615	AC006028.1	0.649657
efficiency_global	Cortical_Neuron.genes.annot	ENSG00000253447	1.9167	0.02764	AC113423.2	0.649657
efficiency_global	Cortical_Neuron.genes.annot	ENSG00000183908	1.9167	0.027641	LRRC55	0.649657
efficiency_global	Cortical_Neuron.genes.annot	ENSG00000257773	1.9165	0.027649	ST13P3	0.649657
efficiency_global	Cortical_Neuron.genes.annot	ENSG00000255583	1.9164	0.027658	AC084357.3	0.649657
efficiency_global	Cortical_Neuron.genes.annot	ENSG00000138085	1.9164	0.02766	ATRAID	0.649657
efficiency_global	Cortical_Neuron.genes.annot	ENSG00000244593	1.9163	0.027661	AC025062.1	0.649657
efficiency_global	Cortical_Neuron.genes.annot	ENSG00000188157	1.9162	0.027668	AGRN	0.649657
efficiency_global	Cortical_Neuron.genes.annot	ENSG00000253878	1.9162	0.02767	AC087752.3	0.649657
efficiency_global	Cortical_Neuron.genes.annot	ENSG00000011143	1.916	0.027682	MKS1	0.649657
degree_global	Fetal_brain.genes.annot	ENSG00000224783	1.9251	0.027109	MIPEPP2	0.64966
degree_global	Fetal_brain.genes.annot	ENSG00000254853	1.9248	0.027125	AP004247.1	0.64966
degree_global	Fetal_brain.genes.annot	ENSG00000170881	1.9246	0.027142	RNF139	0.64966
degree_global	Fetal_brain.genes.annot	ENSG00000255919	1.9242	0.027164	AC226150.1	0.64966
degree_global	Fetal_brain.genes.annot	ENSG00000207312	1.9241	0.027168	RNU6-429P	0.64966
degree_global	Fetal_brain.genes.annot	ENSG00000239116	1.9239	0.027183	snoU13	0.64966
degree_global	Fetal_brain.genes.annot	ENSG00000230568	1.9237	0.027195	SF3A3P1	0.64966
degree_global	Fetal_brain.genes.annot	ENSG00000153922	1.9237	0.027199	CHD1	0.64966
degree_global	Fetal_brain.genes.annot	ENSG00000130856	1.9235	0.027207	ZNF236	0.64966
degree_global	Fetal_brain.genes.annot	ENSG00000280989	1.9234	0.027214	LINC00581	0.64966
degree_global	Fetal_brain.genes.annot	ENSG00000072080	1.9232	0.02723	SPP2	0.64966
degree_global	Fetal_brain.genes.annot	ENSG00000256851	1.9231	0.027232	AL663061.2	0.64966
clustering_l	Midbrain_DA.genes.annot	ENSG00000225378	1.9836	0.02365	AC015977.2	0.649661
small_worldness_l	Fetal_brain.genes.annot	ENSG00000104687	2.0836	0.0186	GSR	0.649664
small_worldness_r	Adult_brain.genes.annot	ENSG00000225246	2.0823	0.018659	RPS2P1	0.649665
small_worldness_r	Adult_brain.genes.annot	ENSG00000242182	2.0819	0.018675	RN7SL745P	0.649665
small_worldness_r	Adult_brain.genes.annot	ENSG00000086189	2.0819	0.018676	DIMT1	0.649665
ipsilateral_degree_r	Midbrain_DA.genes.annot	ENSG00000264070	1.9583	0.025095	DND1P1	0.649669
ipsilateral_degree_r	Midbrain_DA.genes.annot	ENSG00000199279	1.9575	0.025143	RNU6-661P	0.649669
ipsilateral_degree_r	Midbrain_DA.genes.annot	ENSG00000266544	1.9574	0.02515	RN7SL662P	0.649669
ipsilateral_degree_r	Midbrain_DA.genes.annot	ENSG00000258551	1.9573	0.025154	AC104035.1	0.649669
ipsilateral_degree_r	Midbrain_DA.genes.annot	ENSG00000234800	1.9572	0.025161	PCMTD1P3	0.649669
ipsilateral_degree_r	Midbrain_DA.genes.annot	ENSG00000199285	1.957	0.025173	Y_RNA	0.649669
ipsilateral_degree_r	Midbrain_DA.genes.annot	ENSG00000266388	1.9568	0.025183	AC093430.1	0.649669
ipsilateral_degree_r	Midbrain_DA.genes.annot	ENSG00000223458	1.9565	0.0252	LMO7DN-IT1	0.649669
ipsilateral_degree_r	Midbrain_DA.genes.annot	ENSG00000264569	1.9566	0.0252	DCXR-DT	0.649669
ipsilateral_degree_r	Midbrain_DA.genes.annot	ENSG00000154473	1.9565	0.025202	BUB3	0.649669
ipsilateral_degree_r	Midbrain_DA.genes.annot	ENSG00000110851	1.9565	0.025206	PRDM4	0.649669
ipsilateral_degree_r	Midbrain_DA.genes.annot	ENSG00000223605	1.9563	0.025217	AC107399.1	0.649669
ipsilateral_degree_r	Midbrain_DA.genes.annot	ENSG00000230715	1.9561	0.025227	AC018638.2	0.649669
clustering_l	Midbrain_DA.genes.annot	ENSG00000208028	1.9825	0.023712	MIR616	0.649672
clustering_l	Midbrain_DA.genes.annot	ENSG00000092140	1.9823	0.023725	G2E3	0.649672
clustering_l	Midbrain_DA.genes.annot	ENSG00000266511	1.9818	0.02375	AL590683.2	0.649672
clustering_l	Midbrain_DA.genes.annot	ENSG00000243150	1.9816	0.023763	AC106707.1	0.649672
clustering_l	Midbrain_DA.genes.annot	ENSG00000256574	1.9814	0.023771	OR13A1	0.649672
clustering_l	Midbrain_DA.genes.annot	ENSG00000251196	1.9813	0.02378	AC106760.1	0.649672
clustering_l	Midbrain_DA.genes.annot	ENSG00000235555	1.9809	0.0238	SUMO1P4	0.649672
clustering_l	Midbrain_DA.genes.annot	ENSG00000259848	1.9808	0.023804	AC097374.1	0.649672
clustering_l	Midbrain_DA.genes.annot	ENSG00000136999	1.9808	0.023809	CCN3	0.649672
clustering_l	Midbrain_DA.genes.annot	ENSG00000280204	1.9807	0.023812	OR1S1	0.649672
clustering_l	Midbrain_DA.genes.annot	ENSG00000204308	1.9806	0.023819	RNF5	0.649672
clustering_l	Midbrain_DA.genes.annot	ENSG00000236056	1.9806	0.023821	GAPDHP14	0.649672
clustering_l	Midbrain_DA.genes.annot	ENSG00000159658	1.9804	0.023828	EFCAB14	0.649672
clustering_l	Midbrain_DA.genes.annot	ENSG00000283214	1.9804	0.02383	AC006453.4	0.649672
clustering_l	Midbrain_DA.genes.annot	ENSG00000150681	1.98	0.023854	RGS18	0.649672
clustering_l	Midbrain_DA.genes.annot	ENSG00000237556	1.9798	0.023861	KCND3-AS1	0.649672
clustering_l	Midbrain_DA.genes.annot	ENSG00000229595	1.9793	0.023893	AL109810.1	0.649672
clustering_l	Midbrain_DA.genes.annot	ENSG00000128438	1.9792	0.023899	TBC1D27P	0.649672
clustering_l	Midbrain_DA.genes.annot	ENSG00000168477	1.9786	0.023928	TNXB	0.649672
clustering_l	Midbrain_DA.genes.annot	ENSG00000283267	1.9786	0.023929	FAM237B	0.649672
clustering_l	Midbrain_DA.genes.annot	ENSG00000213445	1.9786	0.023931	SIPA1	0.649672
clustering_l	Midbrain_DA.genes.annot	ENSG00000149926	1.9785	0.023934	TLCD3B	0.649672
clustering_l	Midbrain_DA.genes.annot	ENSG00000168300	1.9782	0.023951	PCMTD1	0.649672
clustering_l	Midbrain_DA.genes.annot	ENSG00000238185	1.9778	0.023977	AL353680.1	0.649672
clustering_l	Midbrain_DA.genes.annot	ENSG00000104064	1.9777	0.023979	GABPB1	0.649672
clustering_l	Midbrain_DA.genes.annot	ENSG00000200616	1.9777	0.023982	Y_RNA	0.649672
clustering_l	Midbrain_DA.genes.annot	ENSG00000188878	1.9777	0.023983	FBF1	0.649672
clustering_global	Cortical_Neuron.genes.annot	ENSG00000264589	1.916	0.027683	MAPT-AS1	0.649676
clustering_global	Cortical_Neuron.genes.annot	ENSG00000237882	1.916	0.027683	PPIAP13	0.649676
clustering_global	Cortical_Neuron.genes.annot	ENSG00000231460	1.9158	0.027696	AL365204.1	0.649676
clustering_global	Cortical_Neuron.genes.annot	ENSG00000270006	1.9152	0.027732	AC010531.6	0.649676
clustering_global	Cortical_Neuron.genes.annot	ENSG00000221302	1.915	0.027748	AC018628.1	0.649676
clustering_global	Cortical_Neuron.genes.annot	ENSG00000178802	1.915	0.027749	MPI	0.649676
clustering_global	Cortical_Neuron.genes.annot	ENSG00000174365	1.9147	0.027763	SNHG11	0.649676
clustering_global	Cortical_Neuron.genes.annot	ENSG00000237632	1.9145	0.027781	S100A11P1	0.649676
clustering_global	Cortical_Neuron.genes.annot	ENSG00000269570	1.914	0.027807	AP001350.1	0.649676
clustering_global	Cortical_Neuron.genes.annot	ENSG00000230920	1.914	0.027813	AL513422.1	0.649676
clustering_global	Cortical_Neuron.genes.annot	ENSG00000197249	1.9137	0.027828	SERPINA1	0.649676
clustering_global	Cortical_Neuron.genes.annot	ENSG00000238408	1.9136	0.027835	snoU13	0.649676
clustering_global	Cortical_Neuron.genes.annot	ENSG00000224853	1.9134	0.027847	LINC00393	0.649676
clustering_global	Cortical_Neuron.genes.annot	ENSG00000238393	1.9134	0.02785	AC009009.1	0.649676
clustering_global	Cortical_Neuron.genes.annot	ENSG00000230407	1.9133	0.027857	AC018717.1	0.649676
clustering_global	Cortical_Neuron.genes.annot	ENSG00000220110	1.9133	0.027858	AL080315.2	0.649676
clustering_global	Cortical_Neuron.genes.annot	ENSG00000207312	1.9131	0.027868	RNU6-429P	0.649676
clustering_global	Cortical_Neuron.genes.annot	ENSG00000254321	1.9129	0.027882	AC016813.2	0.649676
clustering_global	Cortical_Neuron.genes.annot	ENSG00000258135	1.9124	0.02791	LINC02396	0.649676
clustering_global	Cortical_Neuron.genes.annot	ENSG00000255010	1.9124	0.027912	AP001767.2	0.649676
clustering_global	Cortical_Neuron.genes.annot	ENSG00000226405	1.9122	0.027926	AL133325.1	0.649676
clustering_global	Cortical_Neuron.genes.annot	ENSG00000199246	1.912	0.027941	RNU6-896P	0.649676
clustering_global	Cortical_Neuron.genes.annot	ENSG00000170264	1.9119	0.027942	FAM161A	0.649676
ipsilateral_degree_l	Fetal_brain.genes.annot	ENSG00000221601	1.8731	0.03053	RNU4ATAC2P	0.649681
ipsilateral_degree_l	Fetal_brain.genes.annot	ENSG00000196182	1.873	0.030535	STK40	0.649681
ipsilateral_degree_l	Fetal_brain.genes.annot	ENSG00000072401	1.8726	0.03056	UBE2D1	0.649681
ipsilateral_degree_l	Fetal_brain.genes.annot	ENSG00000215871	1.8726	0.030565	AC104457.1	0.649681
ipsilateral_degree_l	Fetal_brain.genes.annot	ENSG00000158636	1.8725	0.030568	EMSY	0.649681
ipsilateral_degree_l	Fetal_brain.genes.annot	ENSG00000175471	1.8722	0.030586	MCTP1	0.649681
ipsilateral_degree_l	Fetal_brain.genes.annot	ENSG00000164366	1.872	0.030601	CCDC127	0.649681
ipsilateral_degree_l	Fetal_brain.genes.annot	ENSG00000167548	1.8718	0.030616	KMT2D	0.649681
ipsilateral_degree_l	Fetal_brain.genes.annot	ENSG00000201229	1.8716	0.030632	SNORA63	0.649681
ipsilateral_degree_l	Fetal_brain.genes.annot	ENSG00000143401	1.8715	0.030641	ANP32E	0.649681
ipsilateral_degree_l	Fetal_brain.genes.annot	ENSG00000254440	1.8713	0.030655	PBOV1	0.649681
ipsilateral_degree_l	Fetal_brain.genes.annot	ENSG00000171150	1.8712	0.030658	SOCS5	0.649681
ipsilateral_degree_l	Fetal_brain.genes.annot	ENSG00000254244	1.8711	0.030666	PAICSP4	0.649681
ipsilateral_degree_l	Fetal_brain.genes.annot	ENSG00000140365	1.871	0.030671	COMMD4	0.649681
ipsilateral_degree_l	Cortical_Neuron.genes.annot	ENSG00000228010	1.8911	0.029308	AC073343.2	0.649684
ipsilateral_degree_l	Cortical_Neuron.genes.annot	ENSG00000235374	1.8909	0.029316	SSR4P1	0.649684
ipsilateral_degree_l	Cortical_Neuron.genes.annot	ENSG00000201364	1.8906	0.029339	RN7SKP37	0.649684
ipsilateral_degree_l	Cortical_Neuron.genes.annot	ENSG00000076321	1.8904	0.029351	KLHL20	0.649684
ipsilateral_degree_l	Cortical_Neuron.genes.annot	ENSG00000149131	1.8901	0.029372	SERPING1	0.649684
ipsilateral_degree_l	Cortical_Neuron.genes.annot	ENSG00000147419	1.8899	0.029386	CCDC25	0.649684
ipsilateral_degree_l	Cortical_Neuron.genes.annot	ENSG00000114698	1.8898	0.029394	PLSCR4	0.649684
ipsilateral_degree_l	Cortical_Neuron.genes.annot	ENSG00000234460	1.8897	0.029398	AL772337.3	0.649684
ipsilateral_degree_l	Cortical_Neuron.genes.annot	ENSG00000108679	1.8895	0.029415	LGALS3BP	0.649684
ipsilateral_degree_l	Cortical_Neuron.genes.annot	ENSG00000074603	1.8892	0.029434	DPP8	0.649684
ipsilateral_degree_l	Cortical_Neuron.genes.annot	ENSG00000120800	1.8891	0.02944	UTP20	0.649684
ipsilateral_degree_l	Cortical_Neuron.genes.annot	ENSG00000233397	1.889	0.029443	AC008063.1	0.649684
ipsilateral_degree_l	Cortical_Neuron.genes.annot	ENSG00000263946	1.8886	0.029474	AC015818.3	0.649684
ipsilateral_degree_l	Cortical_Neuron.genes.annot	ENSG00000234353	1.8886	0.029476	AP000346.2	0.649684
ipsilateral_degree_l	Cortical_Neuron.genes.annot	ENSG00000221385	1.8884	0.029487	AL354984.2	0.649684
ipsilateral_degree_l	Cortical_Neuron.genes.annot	ENSG00000162337	1.8884	0.029489	LRP5	0.649684
ipsilateral_degree_l	Cortical_Neuron.genes.annot	ENSG00000232710	1.8879	0.029521	AC254562.2	0.649684
ipsilateral_degree_l	Cortical_Neuron.genes.annot	ENSG00000253961	1.8878	0.029529	AC009563.1	0.649684
ipsilateral_degree_l	Cortical_Neuron.genes.annot	ENSG00000204614	1.8874	0.029555	TRIM40	0.649684
ipsilateral_degree_l	Cortical_Neuron.genes.annot	ENSG00000243257	1.8873	0.029559	MTCO2P29	0.649684
ipsilateral_degree_l	Cortical_Neuron.genes.annot	ENSG00000229373	1.8871	0.029572	LINC00452	0.649684
ipsilateral_degree_l	Cortical_Neuron.genes.annot	ENSG00000270025	1.887	0.029579	BMS1P7	0.649684
ipsilateral_degree_l	Cortical_Neuron.genes.annot	ENSG00000251904	1.8865	0.029615	RNA5SP272	0.649684
ipsilateral_degree_l	Cortical_Neuron.genes.annot	ENSG00000114520	1.8865	0.029617	SNX4	0.649684
ipsilateral_degree_l	Cortical_Neuron.genes.annot	ENSG00000263684	1.8862	0.029637	AC005209.1	0.649684
ipsilateral_degree_l	Cortical_Neuron.genes.annot	ENSG00000197332	1.8854	0.029688	AC008543.1	0.649684
ipsilateral_degree_l	Cortical_Neuron.genes.annot	ENSG00000237766	1.8853	0.029695	GGTA2P	0.649684
ipsilateral_degree_l	Cortical_Neuron.genes.annot	ENSG00000232301	1.8852	0.029702	LNCPRESS1	0.649684
ipsilateral_degree_l	Cortical_Neuron.genes.annot	ENSG00000279180	1.8851	0.029706	AC061709.3	0.649684
ipsilateral_degree_l	Cortical_Neuron.genes.annot	ENSG00000259998	1.8851	0.029709	AL133279.3	0.649684
ipsilateral_degree_l	Cortical_Neuron.genes.annot	ENSG00000106701	1.885	0.029715	FSD1L	0.649684
ipsilateral_degree_l	Cortical_Neuron.genes.annot	ENSG00000232732	1.8849	0.029721	AC097717.1	0.649684
ipsilateral_degree_l	Cortical_Neuron.genes.annot	ENSG00000163590	1.8847	0.029738	PPM1L	0.649684
ipsilateral_degree_l	Cortical_Neuron.genes.annot	ENSG00000135218	1.8846	0.029741	CD36	0.649684
ipsilateral_degree_l	Cortical_Neuron.genes.annot	ENSG00000259931	1.8846	0.029743	AC105036.1	0.649684
ipsilateral_degree_l	Cortical_Neuron.genes.annot	ENSG00000266391	1.8844	0.029756	AC074389.1	0.649684
ipsilateral_degree_l	Cortical_Neuron.genes.annot	ENSG00000213376	1.8844	0.029756	GAPDHP71	0.649684
ipsilateral_degree_l	Cortical_Neuron.genes.annot	ENSG00000170629	1.8844	0.029757	DPY19L2P2	0.649684
ipsilateral_degree_l	Cortical_Neuron.genes.annot	ENSG00000263465	1.8842	0.029769	SRSF8	0.649684
ipsilateral_degree_l	Cortical_Neuron.genes.annot	ENSG00000135899	1.884	0.02978	SP110	0.649684
ipsilateral_degree_l	Cortical_Neuron.genes.annot	ENSG00000270066	1.8837	0.029804	AL356488.2	0.649684
ipsilateral_degree_l	Cortical_Neuron.genes.annot	ENSG00000163932	1.8836	0.029806	PRKCD	0.649684
ipsilateral_degree_l	Cortical_Neuron.genes.annot	ENSG00000270084	1.8836	0.029806	GAS5-AS1	0.649684
clustering_l	Midbrain_DA.genes.annot	ENSG00000278095	1.9773	0.024004	AC022509.4	0.649709
clustering_l	Midbrain_DA.genes.annot	ENSG00000264149	1.9772	0.024009	AC103987.3	0.649709
clustering_global	Midbrain_DA.genes.annot	ENSG00000211979	1.9266	0.027015	IGHV7-81	0.649715
efficiency_global	Cortical_Neuron.genes.annot	ENSG00000253106	1.9158	0.027697	AC090198.1	0.649719
clustering_r	Fetal_brain.genes.annot	ENSG00000181950	2.0159	0.021904	OR4A13P	0.649724
efficiency_global	Midbrain_DA.genes.annot	ENSG00000153037	1.9002	0.028704	SRP19	0.649745
small_worldness_l	Cortical_Neuron.genes.annot	ENSG00000185513	2.0038	0.022545	L3MBTL1	0.649745
small_worldness_l	Cortical_Neuron.genes.annot	ENSG00000188269	2.0037	0.022548	OR7A5	0.649745
small_worldness_l	Cortical_Neuron.genes.annot	ENSG00000263813	2.0037	0.022551	MIR3679	0.649745
efficiency_l	Adult_brain.genes.annot	ENSG00000254567	1.9824	0.023715	UBTFL9	0.649748
efficiency_l	Adult_brain.genes.annot	ENSG00000201709	1.9819	0.023747	RNU6-686P	0.649748
efficiency_l	Adult_brain.genes.annot	ENSG00000227113	1.9816	0.023761	AC073210.1	0.649748
efficiency_l	Adult_brain.genes.annot	ENSG00000266426	1.9811	0.023787	MIR4719	0.649748
efficiency_l	Adult_brain.genes.annot	ENSG00000265289	1.9808	0.023804	AC104996.1	0.649748
efficiency_l	Adult_brain.genes.annot	ENSG00000253318	1.9806	0.023819	TMCC1P1	0.649748
efficiency_l	Adult_brain.genes.annot	ENSG00000214278	1.9802	0.023843	AC010442.2	0.649748
efficiency_l	Adult_brain.genes.annot	ENSG00000259351	1.98	0.023852	AC015914.1	0.649748
efficiency_l	Adult_brain.genes.annot	ENSG00000212125	1.9799	0.023855	TAS2R15P	0.649748
efficiency_l	Adult_brain.genes.annot	ENSG00000135090	1.9795	0.023881	TAOK3	0.649748
efficiency_l	Adult_brain.genes.annot	ENSG00000227753	1.9789	0.023916	AC023194.1	0.649748
efficiency_l	Adult_brain.genes.annot	ENSG00000233301	1.9788	0.023917	OR4C14P	0.649748
efficiency_l	Adult_brain.genes.annot	ENSG00000202242	1.9782	0.023951	RNU6-1276P	0.649748
efficiency_l	Adult_brain.genes.annot	ENSG00000224387	1.9782	0.023951	AL139246.1	0.649748
efficiency_l	Adult_brain.genes.annot	ENSG00000220305	1.9781	0.023957	HNRNPH1P1	0.649748
efficiency_l	Adult_brain.genes.annot	ENSG00000251279	1.978	0.023966	SMIM15-AS1	0.649748
efficiency_l	Adult_brain.genes.annot	ENSG00000264359	1.9779	0.02397	NEK4P2	0.649748
efficiency_l	Adult_brain.genes.annot	ENSG00000271117	1.9779	0.023971	AC078841.1	0.649748
efficiency_l	Adult_brain.genes.annot	ENSG00000258101	1.9777	0.02398	AC010173.1	0.649748
efficiency_l	Adult_brain.genes.annot	ENSG00000272375	1.9775	0.02399	AC026979.3	0.649748
efficiency_l	Adult_brain.genes.annot	ENSG00000213920	1.9774	0.024001	MDP1	0.649748
efficiency_l	Adult_brain.genes.annot	ENSG00000178404	1.9773	0.024002	CEP295NL	0.649748
efficiency_l	Adult_brain.genes.annot	ENSG00000256670	1.9772	0.024009	AC078962.5	0.649748
efficiency_l	Adult_brain.genes.annot	ENSG00000223497	1.9772	0.024009	H2BP4	0.649748
efficiency_l	Adult_brain.genes.annot	ENSG00000267106	1.9771	0.024015	ZNF561-AS1	0.649748
efficiency_l	Adult_brain.genes.annot	ENSG00000203739	1.9768	0.024034	AL645568.1	0.649748
efficiency_l	Adult_brain.genes.annot	ENSG00000253913	1.9763	0.024062	IGLV3-26	0.649748
efficiency_l	Adult_brain.genes.annot	ENSG00000236499	1.9761	0.024074	LINC00896	0.649748
efficiency_l	Adult_brain.genes.annot	ENSG00000234509	1.976	0.024079	AP000253.1	0.649748
efficiency_l	Adult_brain.genes.annot	ENSG00000150783	1.9759	0.024083	TEX12	0.649748
efficiency_l	Adult_brain.genes.annot	ENSG00000249650	1.9759	0.024084	AC106772.1	0.649748
clustering_global	Fetal_brain.genes.annot	ENSG00000104687	1.9193	0.02747	GSR	0.64975
clustering_global	Fetal_brain.genes.annot	ENSG00000279995	1.9193	0.027473	AC139792.3	0.64975
clustering_global	Fetal_brain.genes.annot	ENSG00000257243	1.9188	0.027506	AC020612.1	0.64975
clustering_global	Fetal_brain.genes.annot	ENSG00000262576	1.9188	0.027506	PCDHGA4	0.64975
clustering_global	Fetal_brain.genes.annot	ENSG00000164938	1.9186	0.027518	TP53INP1	0.64975
clustering_global	Fetal_brain.genes.annot	ENSG00000266248	1.9185	0.027522	AC011474.2	0.64975
clustering_global	Fetal_brain.genes.annot	ENSG00000002834	1.9185	0.027524	LASP1	0.64975
clustering_global	Fetal_brain.genes.annot	ENSG00000225622	1.9182	0.027545	PPIAP17	0.64975
clustering_global	Fetal_brain.genes.annot	ENSG00000196387	1.9182	0.027545	ZNF140	0.64975
ipsilateral_degree_r	Adult_brain.genes.annot	ENSG00000011143	1.9886	0.023371	MKS1	0.649751
ipsilateral_degree_r	Adult_brain.genes.annot	ENSG00000234174	1.9885	0.023379	AC016683.1	0.649751
path_length_l	ENSG.genes.annot	ENSG00000134769	1.9356	0.026458	DTNA	0.649752
degree_global	Midbrain_DA.genes.annot	ENSG00000203896	1.8306	0.033583	LIME1	0.649756
efficiency_r	Fetal_brain.genes.annot	ENSG00000225946	1.9854	0.023551	RP11-395B7.2	0.64978
contralateral_degree_global	Fetal_brain.genes.annot	ENSG00000279518	1.8852	0.029699	AC083843.4	0.649791
clustering_r	Adult_brain.genes.annot	ENSG00000196295	2.0064	0.022407	GARS-DT	0.649795
clustering_r	Adult_brain.genes.annot	ENSG00000219565	2.006	0.022428	ZNF259P1	0.649795
clustering_r	Adult_brain.genes.annot	ENSG00000216853	2.0059	0.022436	MTCYBP36	0.649795
clustering_r	Adult_brain.genes.annot	ENSG00000180638	2.0056	0.022449	SLC47A2	0.649795
clustering_r	Adult_brain.genes.annot	ENSG00000265483	2.0053	0.022467	MIR4443	0.649795
clustering_r	Adult_brain.genes.annot	ENSG00000202283	2.0052	0.022473	SNORA33	0.649795
clustering_r	Adult_brain.genes.annot	ENSG00000255111	2.005	0.022482	AP006587.2	0.649795
clustering_r	Adult_brain.genes.annot	ENSG00000271482	2.0046	0.0225	AC005070.2	0.649795
clustering_r	Adult_brain.genes.annot	ENSG00000250329	2.0043	0.022518	KDELC1P1	0.649795
clustering_r	Adult_brain.genes.annot	ENSG00000039068	2.0043	0.022521	CDH1	0.649795
clustering_r	Adult_brain.genes.annot	ENSG00000101200	2.0043	0.022522	AVP	0.649795
clustering_r	Adult_brain.genes.annot	ENSG00000231536	2.0033	0.022574	AC226101.1	0.649795
clustering_r	Adult_brain.genes.annot	ENSG00000103569	2.0032	0.022576	AQP9	0.649795
clustering_r	Adult_brain.genes.annot	ENSG00000235419	2.0032	0.022578	AC010149.1	0.649795
clustering_r	Adult_brain.genes.annot	ENSG00000249360	2.003	0.022588	AC034232.1	0.649795
clustering_r	Adult_brain.genes.annot	ENSG00000241963	2.003	0.022591	RN7SL655P	0.649795
clustering_r	Adult_brain.genes.annot	ENSG00000221302	2.0028	0.0226	AC018628.1	0.649795
clustering_r	Adult_brain.genes.annot	ENSG00000139266	2.0026	0.022609	MARCHF9	0.649795
clustering_r	Adult_brain.genes.annot	ENSG00000265547	2.0025	0.022616	AC217774.1	0.649795
clustering_r	Adult_brain.genes.annot	ENSG00000141934	2.0024	0.022621	PLPP2	0.649795
clustering_r	Adult_brain.genes.annot	ENSG00000235772	2.0023	0.022626	AP001625.2	0.649795
clustering_l	Adult_brain.genes.annot	ENSG00000206625	1.9683	0.024519	RNU6-1	0.649803
path_length_global	Cortical_Neuron.genes.annot	ENSG00000239148	1.9333	0.026602	U8	0.649805
efficiency_global	Midbrain_DA.genes.annot	ENSG00000185215	1.9	0.028719	TNFAIP2	0.649806
ipsilateral_degree_l	Cortical_Neuron.genes.annot	ENSG00000111834	1.8834	0.029824	RSPH4A	0.649808
efficiency_l	ENSG.genes.annot	ENSG00000072657	1.8917	0.029267	TRHDE	0.649815
ipsilateral_degree_l	Midbrain_DA.genes.annot	ENSG00000236922	1.8784	0.030161	LINC01378	0.649817
ipsilateral_degree_l	Midbrain_DA.genes.annot	ENSG00000261499	1.8781	0.030183	AC233699.1	0.649818
ipsilateral_degree_l	Midbrain_DA.genes.annot	ENSG00000216475	1.8779	0.030195	AL024474.1	0.649818
ipsilateral_degree_l	Midbrain_DA.genes.annot	ENSG00000244060	1.8779	0.030198	RPS2P41	0.649818
clustering_l	Cortical_Neuron.genes.annot	ENSG00000085788	1.9479	0.025711	DDHD2	0.649825
clustering_l	Cortical_Neuron.genes.annot	ENSG00000283201	1.9479	0.025712	AC092329.3	0.649825
clustering_l	Cortical_Neuron.genes.annot	ENSG00000224028	1.9479	0.025714	LINC01853	0.649825
ipsilateral_degree_l	Midbrain_DA.genes.annot	ENSG00000070814	1.8777	0.030211	TCOF1	0.649832
efficiency_global	Adult_brain.genes.annot	ENSG00000200616	1.9457	0.025843	Y_RNA	0.649833
efficiency_global	Adult_brain.genes.annot	ENSG00000103241	1.9456	0.025851	FOXF1	0.649833
efficiency_global	Adult_brain.genes.annot	ENSG00000281490	1.9455	0.02586	CICP14	0.649833
efficiency_global	Adult_brain.genes.annot	ENSG00000252690	1.9452	0.025876	AC105339.2	0.649833
efficiency_global	Adult_brain.genes.annot	ENSG00000150783	1.9449	0.025892	TEX12	0.649833
efficiency_global	Adult_brain.genes.annot	ENSG00000262420	1.9448	0.025901	AC007613.1	0.649833
efficiency_global	Adult_brain.genes.annot	ENSG00000258513	1.9446	0.025912	AC006349.1	0.649833
efficiency_global	Adult_brain.genes.annot	ENSG00000185926	1.9445	0.025921	OR4C46	0.649833
efficiency_global	Adult_brain.genes.annot	ENSG00000263618	1.9439	0.025952	AP005121.1	0.649833
efficiency_global	Adult_brain.genes.annot	ENSG00000108465	1.9433	0.025992	CDK5RAP3	0.649833
efficiency_global	Adult_brain.genes.annot	ENSG00000266640	1.9429	0.026015	MIR4754	0.649833
efficiency_global	Adult_brain.genes.annot	ENSG00000242852	1.9428	0.026023	ZNF709	0.649833
efficiency_global	Adult_brain.genes.annot	ENSG00000254034	1.9427	0.026024	INTS9-AS1	0.649833
efficiency_global	Adult_brain.genes.annot	ENSG00000116871	1.9427	0.026027	MAP7D1	0.649833
efficiency_global	Adult_brain.genes.annot	ENSG00000083845	1.9424	0.026044	RPS5	0.649833
efficiency_global	Adult_brain.genes.annot	ENSG00000207577	1.9424	0.026045	MIR587	0.649833
efficiency_global	Adult_brain.genes.annot	ENSG00000256469	1.9417	0.026086	AP002383.2	0.649833
efficiency_global	Adult_brain.genes.annot	ENSG00000251493	1.9417	0.026087	FOXD1	0.649833
efficiency_global	Adult_brain.genes.annot	ENSG00000248318	1.9412	0.026117	AC104958.1	0.649833
efficiency_global	Adult_brain.genes.annot	ENSG00000221840	1.9412	0.026118	OR4A5	0.649833
efficiency_global	Adult_brain.genes.annot	ENSG00000257539	1.9409	0.026138	HSPA8P14	0.649833
efficiency_global	Adult_brain.genes.annot	ENSG00000255214	1.9408	0.026139	AP006587.3	0.649833
efficiency_global	Adult_brain.genes.annot	ENSG00000249363	1.9407	0.026146	AC011411.1	0.649833
efficiency_global	Adult_brain.genes.annot	ENSG00000231476	1.9407	0.026148	AC074389.2	0.649833
efficiency_global	Adult_brain.genes.annot	ENSG00000162779	1.9404	0.026164	AXDND1	0.649833
efficiency_global	Adult_brain.genes.annot	ENSG00000214891	1.9404	0.026166	TRIM64C	0.649833
efficiency_global	Adult_brain.genes.annot	ENSG00000252508	1.9402	0.02618	RNU4ATAC3P	0.649833
efficiency_global	Adult_brain.genes.annot	ENSG00000254660	1.9401	0.026184	AP002512.2	0.649833
efficiency_global	Adult_brain.genes.annot	ENSG00000268987	1.9399	0.026196	AC011462.3	0.649833
efficiency_global	Adult_brain.genes.annot	ENSG00000235026	1.9397	0.026206	DPP10-AS1	0.649833
efficiency_global	Adult_brain.genes.annot	ENSG00000255152	1.9397	0.026207	MSH5-SAPCD1	0.649833
efficiency_global	Adult_brain.genes.annot	ENSG00000200028	1.9396	0.026215	RNA5SP98	0.649833
efficiency_r	Cortical_Neuron.genes.annot	ENSG00000236863	2.0372	0.020814	RPL23AP23	0.649833
efficiency_r	Cortical_Neuron.genes.annot	ENSG00000173209	2.0371	0.020821	AHSA2P	0.649833
efficiency_r	Cortical_Neuron.genes.annot	ENSG00000232793	2.0366	0.020846	DNAJC19P8	0.649833
efficiency_r	Cortical_Neuron.genes.annot	ENSG00000225137	2.0361	0.020869	DYNC1I2P1	0.649833
efficiency_r	Cortical_Neuron.genes.annot	ENSG00000113621	2.0359	0.020879	TXNDC15	0.649833
efficiency_r	Cortical_Neuron.genes.annot	ENSG00000242611	2.0359	0.020879	AC093627.6	0.649833
efficiency_r	Cortical_Neuron.genes.annot	ENSG00000251239	2.0358	0.020884	AC004590.1	0.649833
efficiency_r	Cortical_Neuron.genes.annot	ENSG00000255526	2.0353	0.02091	NEDD8-MDP1	0.649833
efficiency_r	Cortical_Neuron.genes.annot	ENSG00000249363	2.0349	0.020929	AC011411.1	0.649833
efficiency_r	Cortical_Neuron.genes.annot	ENSG00000226983	2.0349	0.020931	LINC01692	0.649833
efficiency_r	Cortical_Neuron.genes.annot	ENSG00000108786	2.0344	0.020953	HSD17B1	0.649833
efficiency_r	Cortical_Neuron.genes.annot	ENSG00000237610	2.0342	0.020966	OR4C50P	0.649833
efficiency_r	Cortical_Neuron.genes.annot	ENSG00000249403	2.034	0.020975	AC008413.2	0.649833
efficiency_r	Cortical_Neuron.genes.annot	ENSG00000237824	2.0338	0.020985	RPL23AP33	0.649833
efficiency_r	Cortical_Neuron.genes.annot	ENSG00000101084	2.0338	0.020986	RAB5IF	0.649833
efficiency_r	Cortical_Neuron.genes.annot	ENSG00000259508	2.0334	0.021008	AL132801.2	0.649833
efficiency_r	Cortical_Neuron.genes.annot	ENSG00000201869	2.0325	0.02105	RNU6-294P	0.649833
efficiency_r	Cortical_Neuron.genes.annot	ENSG00000162337	2.0324	0.021059	LRP5	0.649833
efficiency_r	Cortical_Neuron.genes.annot	ENSG00000114698	2.032	0.021075	PLSCR4	0.649833
efficiency_r	Cortical_Neuron.genes.annot	ENSG00000092847	2.0315	0.021102	AGO1	0.649833
efficiency_r	Cortical_Neuron.genes.annot	ENSG00000125970	2.0309	0.021133	RALY	0.649833
efficiency_r	Cortical_Neuron.genes.annot	ENSG00000119596	2.0306	0.021146	YLPM1	0.649833
efficiency_r	Cortical_Neuron.genes.annot	ENSG00000230559	2.0306	0.021147	RPL17P12	0.649833
efficiency_r	Cortical_Neuron.genes.annot	ENSG00000251535	2.0304	0.021155	AC079140.4	0.649833
efficiency_r	Cortical_Neuron.genes.annot	ENSG00000167664	2.0304	0.021159	TMIGD2	0.649833
efficiency_r	Cortical_Neuron.genes.annot	ENSG00000239117	2.0303	0.021161	AL161669.1	0.649833
efficiency_r	Cortical_Neuron.genes.annot	ENSG00000231584	2.0303	0.021163	FAHD2CP	0.649833
efficiency_r	Cortical_Neuron.genes.annot	ENSG00000254636	2.0301	0.021174	ARMS2	0.649833
efficiency_r	Cortical_Neuron.genes.annot	ENSG00000119616	2.03	0.021179	FCF1	0.649833
efficiency_r	Cortical_Neuron.genes.annot	ENSG00000252680	2.0297	0.021195	RNA5SP449	0.649833
efficiency_r	Cortical_Neuron.genes.annot	ENSG00000230882	2.0291	0.021223	AC005077.4	0.649833
efficiency_r	Cortical_Neuron.genes.annot	ENSG00000258734	2.0291	0.021226	AL049873.2	0.649833
efficiency_r	Cortical_Neuron.genes.annot	ENSG00000228658	2.0287	0.021242	AL772202.1	0.649833
efficiency_r	Cortical_Neuron.genes.annot	ENSG00000181609	2.0287	0.021243	OR52D1	0.649833
efficiency_r	Cortical_Neuron.genes.annot	ENSG00000253714	2.0283	0.021266	IGHVII-53-1	0.649833
efficiency_r	Cortical_Neuron.genes.annot	ENSG00000072364	2.0279	0.021286	AFF4	0.649833
efficiency_r	Cortical_Neuron.genes.annot	ENSG00000201474	2.0278	0.021291	RNU6-164P	0.649833
efficiency_r	Cortical_Neuron.genes.annot	ENSG00000230290	2.0275	0.021307	ARMC2-AS1	0.649833
efficiency_r	Cortical_Neuron.genes.annot	ENSG00000119718	2.0275	0.021307	EIF2B2	0.649833
efficiency_r	Cortical_Neuron.genes.annot	ENSG00000243250	2.0274	0.021312	RPS6P16	0.649833
efficiency_r	Cortical_Neuron.genes.annot	ENSG00000237522	2.027	0.021329	NONOP2	0.649833
efficiency_r	Cortical_Neuron.genes.annot	ENSG00000104936	2.027	0.021331	DMPK	0.649833
efficiency_r	Cortical_Neuron.genes.annot	ENSG00000119042	2.0269	0.021334	SATB2	0.649833
efficiency_r	Cortical_Neuron.genes.annot	ENSG00000168300	2.0267	0.021346	PCMTD1	0.649833
efficiency_r	Cortical_Neuron.genes.annot	ENSG00000249338	2.0263	0.021369	HMGB1P47	0.649833
efficiency_r	Cortical_Neuron.genes.annot	ENSG00000254906	2.0262	0.021371	AC090707.1	0.649833
efficiency_r	Cortical_Neuron.genes.annot	ENSG00000227134	2.0262	0.021375	AC093084.1	0.649833
efficiency_r	Cortical_Neuron.genes.annot	ENSG00000274049	2.0258	0.021391	INO80B-WBP1	0.649833
efficiency_r	Cortical_Neuron.genes.annot	ENSG00000118985	2.0256	0.021405	ELL2	0.649833
efficiency_r	Cortical_Neuron.genes.annot	ENSG00000162241	2.0244	0.021466	SLC25A45	0.649833
efficiency_r	Cortical_Neuron.genes.annot	ENSG00000164050	2.0236	0.021505	PLXNB1	0.649833
efficiency_r	Cortical_Neuron.genes.annot	ENSG00000207930	2.0233	0.02152	MIR603	0.649833
efficiency_r	Cortical_Neuron.genes.annot	ENSG00000201780	2.0231	0.021529	RNU6-275P	0.649833
efficiency_r	Cortical_Neuron.genes.annot	ENSG00000112214	2.0231	0.021529	FHL5	0.649833
efficiency_r	Cortical_Neuron.genes.annot	ENSG00000261959	2.0226	0.021557	AC015909.3	0.649833
efficiency_r	Cortical_Neuron.genes.annot	ENSG00000251920	2.0223	0.02157	RNA5SP216	0.649833
efficiency_r	Cortical_Neuron.genes.annot	ENSG00000154305	2.0222	0.021577	MIA3	0.649833
efficiency_r	Cortical_Neuron.genes.annot	ENSG00000163873	2.0218	0.021597	GRIK3	0.649833
efficiency_r	Cortical_Neuron.genes.annot	ENSG00000111716	2.0218	0.0216	LDHB	0.649833
efficiency_r	Cortical_Neuron.genes.annot	ENSG00000271924	2.0216	0.02161	RNA5SP108	0.649833
efficiency_r	Cortical_Neuron.genes.annot	ENSG00000225107	2.0214	0.021621	AC092484.1	0.649833
efficiency_r	Cortical_Neuron.genes.annot	ENSG00000267771	2.0213	0.021625	AC011447.4	0.649833
efficiency_r	Cortical_Neuron.genes.annot	ENSG00000271752	2.0209	0.021646	AC112187.3	0.649833
efficiency_r	Cortical_Neuron.genes.annot	ENSG00000146802	2.0206	0.021661	TMEM168	0.649833
efficiency_r	Cortical_Neuron.genes.annot	ENSG00000226376	2.0205	0.021665	AL135923.1	0.649833
efficiency_r	Cortical_Neuron.genes.annot	ENSG00000252704	2.0205	0.021666	RN7SKP277	0.649833
efficiency_r	Cortical_Neuron.genes.annot	ENSG00000166546	2.0198	0.021702	BEAN1	0.649833
efficiency_r	Cortical_Neuron.genes.annot	ENSG00000085552	2.0196	0.021715	IGSF9	0.649833
efficiency_r	Cortical_Neuron.genes.annot	ENSG00000168703	2.0189	0.021748	WFDC12	0.649833
efficiency_r	Cortical_Neuron.genes.annot	ENSG00000171475	2.0188	0.021756	WIPF2	0.649833
efficiency_r	Cortical_Neuron.genes.annot	ENSG00000121774	2.0187	0.021759	KHDRBS1	0.649833
efficiency_r	Cortical_Neuron.genes.annot	ENSG00000241457	2.0185	0.021771	PLSCR5-AS1	0.649833
efficiency_r	Cortical_Neuron.genes.annot	ENSG00000235152	2.0183	0.02178	AL353052.1	0.649833
efficiency_r	Cortical_Neuron.genes.annot	ENSG00000250098	2.0181	0.021791	AC007370.1	0.649833
efficiency_r	Cortical_Neuron.genes.annot	ENSG00000212396	2.0181	0.021792	RNA5SP323	0.649833
efficiency_r	Cortical_Neuron.genes.annot	ENSG00000207525	2.0179	0.021801	Y_RNA	0.649833
efficiency_r	Cortical_Neuron.genes.annot	ENSG00000225124	2.0179	0.021803	RPL23AP36	0.649833
efficiency_r	Cortical_Neuron.genes.annot	ENSG00000242282	2.0176	0.021818	AC108488.1	0.649833
efficiency_r	Cortical_Neuron.genes.annot	ENSG00000243714	2.0174	0.021827	RN7SL696P	0.649833
efficiency_r	Cortical_Neuron.genes.annot	ENSG00000111252	2.0174	0.021827	SH2B3	0.649833
efficiency_r	Cortical_Neuron.genes.annot	ENSG00000212125	2.0172	0.021839	TAS2R15P	0.649833
efficiency_r	Cortical_Neuron.genes.annot	ENSG00000198680	2.0169	0.021855	TUSC1	0.649833
efficiency_r	Cortical_Neuron.genes.annot	ENSG00000280113	2.0168	0.021859	AL357140.3	0.649833
efficiency_r	Cortical_Neuron.genes.annot	ENSG00000205846	2.0166	0.021867	CLEC6A	0.649833
efficiency_r	Cortical_Neuron.genes.annot	ENSG00000199884	2.0163	0.021883	Y_RNA	0.649833
efficiency_r	Cortical_Neuron.genes.annot	ENSG00000232259	2.0161	0.021893	AL158166.2	0.649833
efficiency_r	Cortical_Neuron.genes.annot	ENSG00000168129	2.016	0.021902	DHFRP3	0.649833
efficiency_r	Cortical_Neuron.genes.annot	ENSG00000084693	2.0155	0.021926	AGBL5	0.649833
efficiency_r	Cortical_Neuron.genes.annot	ENSG00000234618	2.0148	0.021965	RPSAP9	0.649833
efficiency_r	Cortical_Neuron.genes.annot	ENSG00000275860	2.0145	0.021979	AC005702.4	0.649833
efficiency_r	Cortical_Neuron.genes.annot	ENSG00000231711	2.0143	0.021987	LINC00899	0.649833
efficiency_r	Cortical_Neuron.genes.annot	ENSG00000239857	2.0143	0.021989	GET4	0.649833
efficiency_r	Cortical_Neuron.genes.annot	ENSG00000172939	2.0142	0.021994	OXSR1	0.649833
efficiency_r	Cortical_Neuron.genes.annot	ENSG00000171084	2.0141	0.022001	FAM86JP	0.649833
efficiency_r	Cortical_Neuron.genes.annot	ENSG00000272168	2.0138	0.022015	CASC15	0.649833
efficiency_r	Cortical_Neuron.genes.annot	ENSG00000241134	2.0137	0.022019	BET1P1	0.649833
efficiency_r	Cortical_Neuron.genes.annot	ENSG00000165066	2.0134	0.022037	NKX6-3	0.649833
efficiency_r	Cortical_Neuron.genes.annot	ENSG00000277831	2.0133	0.022044	AL138960.1	0.649833
efficiency_r	Cortical_Neuron.genes.annot	ENSG00000142046	2.013	0.022055	TMEM91	0.649833
efficiency_r	Cortical_Neuron.genes.annot	ENSG00000263723	2.0125	0.022084	SNORD39	0.649833
efficiency_r	Cortical_Neuron.genes.annot	ENSG00000260132	2.0125	0.022086	AL032819.1	0.649833
efficiency_r	Cortical_Neuron.genes.annot	ENSG00000236653	2.0122	0.022099	LINC01923	0.649833
efficiency_r	Cortical_Neuron.genes.annot	ENSG00000277287	2.012	0.02211	AL109976.1	0.649833
efficiency_r	Cortical_Neuron.genes.annot	ENSG00000239868	2.012	0.022111	RN7SL34P	0.649833
efficiency_r	Cortical_Neuron.genes.annot	ENSG00000178458	2.0119	0.022114	H3P16	0.649833
efficiency_r	Cortical_Neuron.genes.annot	ENSG00000134490	2.0116	0.02213	TMEM241	0.649833
efficiency_r	Cortical_Neuron.genes.annot	ENSG00000077348	2.0116	0.022132	EXOSC5	0.649833
efficiency_r	Cortical_Neuron.genes.annot	ENSG00000200427	2.0114	0.02214	Y_RNA	0.649833
efficiency_r	Cortical_Neuron.genes.annot	ENSG00000266133	2.011	0.02216	MIR4759	0.649833
efficiency_r	Cortical_Neuron.genes.annot	ENSG00000010219	2.0102	0.022207	DYRK4	0.649833
efficiency_r	Cortical_Neuron.genes.annot	ENSG00000149925	2.0094	0.022245	ALDOA	0.649833
efficiency_r	Cortical_Neuron.genes.annot	ENSG00000255291	2.0094	0.022247	HMGB1P40	0.649833
efficiency_r	Cortical_Neuron.genes.annot	ENSG00000199805	2.0093	0.022255	RNU1-134P	0.649833
efficiency_r	Cortical_Neuron.genes.annot	ENSG00000231630	2.009	0.02227	AL592464.1	0.649833
efficiency_r	Cortical_Neuron.genes.annot	ENSG00000145555	2.0086	0.022289	MYO10	0.649833
efficiency_r	Cortical_Neuron.genes.annot	ENSG00000270876	2.0083	0.022304	ZNF30-AS1	0.649833
efficiency_r	Cortical_Neuron.genes.annot	ENSG00000255135	2.0079	0.022325	AP002360.2	0.649833
efficiency_r	Cortical_Neuron.genes.annot	ENSG00000171608	2.0079	0.022326	PIK3CD	0.649833
efficiency_r	Cortical_Neuron.genes.annot	ENSG00000255275	2.0079	0.022327	RP13-279N23.2	0.649833
efficiency_r	Cortical_Neuron.genes.annot	ENSG00000204421	2.0078	0.022331	LY6G6C	0.649833
efficiency_r	Cortical_Neuron.genes.annot	ENSG00000253666	2.0076	0.022341	AP000424.1	0.649833
efficiency_r	Cortical_Neuron.genes.annot	ENSG00000273289	2.0074	0.022356	AL121672.3	0.649833
efficiency_r	Cortical_Neuron.genes.annot	ENSG00000213640	2.0067	0.022393	EEF1DP4	0.649833
efficiency_r	Cortical_Neuron.genes.annot	ENSG00000260731	2.0066	0.022398	KRT8P22	0.649833
efficiency_r	Cortical_Neuron.genes.annot	ENSG00000201339	2.0063	0.02241	Y_RNA	0.649833
efficiency_r	Cortical_Neuron.genes.annot	ENSG00000116641	2.0063	0.02241	DOCK7	0.649833
efficiency_r	Cortical_Neuron.genes.annot	ENSG00000237248	2.0061	0.022422	LINC00987	0.649833
efficiency_r	Cortical_Neuron.genes.annot	ENSG00000203971	2.006	0.022426	AL354984.1	0.649833
efficiency_r	Cortical_Neuron.genes.annot	ENSG00000240441	2.006	0.022431	AC007622.1	0.649833
efficiency_r	Cortical_Neuron.genes.annot	ENSG00000270541	2.0059	0.022431	AC069545.1	0.649833
efficiency_r	Cortical_Neuron.genes.annot	ENSG00000086475	2.0058	0.022437	SEPHS1	0.649833
efficiency_r	Cortical_Neuron.genes.annot	ENSG00000200735	2.0057	0.022443	RNY4P8	0.649833
efficiency_r	Cortical_Neuron.genes.annot	ENSG00000273702	2.0054	0.02246	AC091271.1	0.649833
efficiency_r	Cortical_Neuron.genes.annot	ENSG00000119986	2.0053	0.022467	AVPI1	0.649833
efficiency_r	Cortical_Neuron.genes.annot	ENSG00000271889	2.005	0.022479	AC016747.2	0.649833
efficiency_r	Cortical_Neuron.genes.annot	ENSG00000234932	2.005	0.022482	AC009969.1	0.649833
efficiency_r	Cortical_Neuron.genes.annot	ENSG00000261476	2.0049	0.022489	AC009163.4	0.649833
efficiency_r	Cortical_Neuron.genes.annot	ENSG00000259066	2.0047	0.022497	AL110118.2	0.649833
efficiency_r	Cortical_Neuron.genes.annot	ENSG00000153485	2.0047	0.022497	TMEM251	0.649833
efficiency_r	Cortical_Neuron.genes.annot	ENSG00000238408	2.0044	0.022515	snoU13	0.649833
efficiency_r	Cortical_Neuron.genes.annot	ENSG00000231241	2.0043	0.022517	RPS3AP3	0.649833
clustering_global	Adult_brain.genes.annot	ENSG00000203663	1.923	0.027242	OR2L2	0.649837
efficiency_r	Midbrain_DA.genes.annot	ENSG00000262119	1.9254	0.027089	AL079343.1	0.649837
efficiency_r	Midbrain_DA.genes.annot	ENSG00000108349	1.9253	0.027094	CASC3	0.649837
path_length_r	Midbrain_DA.genes.annot	ENSG00000239744	1.8835	0.029817	RN7SL63P	0.649838
ipsilateral_degree_global	Fetal_brain.genes.annot	ENSG00000111834	1.9462	0.025817	RSPH4A	0.649841
clustering_l	Cortical_Neuron.genes.annot	ENSG00000273362	1.9477	0.025727	AP000547.2	0.649841
path_length_r	Midbrain_DA.genes.annot	ENSG00000134297	1.8832	0.02984	PLEKHA8P1	0.649846
path_length_r	Midbrain_DA.genes.annot	ENSG00000258794	1.8831	0.029842	DUX4L27	0.649846
efficiency_l	Fetal_brain.genes.annot	ENSG00000279609	2.0192	0.021733	AL158070.2	0.649848
efficiency_l	Fetal_brain.genes.annot	ENSG00000280204	2.0192	0.021735	OR1S1	0.649848
ipsilateral_degree_l	Adult_brain.genes.annot	ENSG00000105662	1.9439	0.025956	CRTC1	0.649853
efficiency_l	Midbrain_DA.genes.annot	ENSG00000106278	1.9257	0.027074	PTPRZ1	0.649858
efficiency_l	Midbrain_DA.genes.annot	ENSG00000228195	1.9254	0.027087	RPL5P27	0.649858
efficiency_l	Midbrain_DA.genes.annot	ENSG00000250173	1.9251	0.027106	AC122719.2	0.649858
efficiency_l	Midbrain_DA.genes.annot	ENSG00000140937	1.925	0.027116	CDH11	0.649858
efficiency_l	Midbrain_DA.genes.annot	ENSG00000269058	1.925	0.027118	CALR3	0.649858
efficiency_l	Midbrain_DA.genes.annot	ENSG00000252125	1.9246	0.027141	RNU6-1299P	0.649858
efficiency_l	Midbrain_DA.genes.annot	ENSG00000199831	1.9244	0.027155	RN7SKP291	0.649858
efficiency_l	Midbrain_DA.genes.annot	ENSG00000201351	1.9242	0.027162	Y_RNA	0.649858
efficiency_l	Midbrain_DA.genes.annot	ENSG00000229314	1.9238	0.027188	ORM1	0.649858
efficiency_l	Midbrain_DA.genes.annot	ENSG00000270948	1.9237	0.027194	MTDHP1	0.649858
efficiency_l	Midbrain_DA.genes.annot	ENSG00000234028	1.9237	0.027195	EIF2AK3-DT	0.649858
efficiency_l	Midbrain_DA.genes.annot	ENSG00000235627	1.9232	0.027226	SNRPFP4	0.649858
efficiency_l	Midbrain_DA.genes.annot	ENSG00000006606	1.923	0.02724	CCL26	0.649858
efficiency_l	Midbrain_DA.genes.annot	ENSG00000265483	1.9228	0.027255	MIR4443	0.649858
efficiency_l	Midbrain_DA.genes.annot	ENSG00000222604	1.9227	0.027258	SNORA7	0.649858
efficiency_l	Midbrain_DA.genes.annot	ENSG00000275475	1.9225	0.02727	IGHV3-54	0.649858
efficiency_l	Midbrain_DA.genes.annot	ENSG00000238185	1.9224	0.027278	AL353680.1	0.649858
efficiency_l	Midbrain_DA.genes.annot	ENSG00000231996	1.9223	0.027284	AC096949.1	0.649858
efficiency_l	Midbrain_DA.genes.annot	ENSG00000257322	1.9222	0.027287	AC138123.1	0.649858
efficiency_l	Midbrain_DA.genes.annot	ENSG00000239413	1.9222	0.027292	RPS27P23	0.649858
efficiency_global	Fetal_brain.genes.annot	ENSG00000222955	1.9384	0.026288	RNA5SP265	0.649864
ipsilateral_degree_global	Adult_brain.genes.annot	ENSG00000250040	1.9329	0.026625	RAF1P1	0.649888
ipsilateral_degree_global	Adult_brain.genes.annot	ENSG00000278291	1.9326	0.026646	AL161772.1	0.649888
ipsilateral_degree_global	Adult_brain.genes.annot	ENSG00000258393	1.9324	0.026657	AL049833.1	0.649888
ipsilateral_degree_global	Adult_brain.genes.annot	ENSG00000251196	1.9323	0.026659	AC106760.1	0.649888
ipsilateral_degree_global	Adult_brain.genes.annot	ENSG00000271938	1.9322	0.026667	AC103724.4	0.649888
ipsilateral_degree_global	Adult_brain.genes.annot	ENSG00000276517	1.9322	0.026667	AL133243.3	0.649888
ipsilateral_degree_global	Adult_brain.genes.annot	ENSG00000133460	1.9322	0.026669	SLC2A11	0.649888
ipsilateral_degree_global	Adult_brain.genes.annot	ENSG00000185888	1.9321	0.026675	PRSS38	0.649888
ipsilateral_degree_global	Cortical_Neuron.genes.annot	ENSG00000257259	1.915	0.027747	LINC02388	0.649905
ipsilateral_degree_global	Cortical_Neuron.genes.annot	ENSG00000279493	1.9147	0.027762	FP565260.4	0.649905
ipsilateral_degree_global	Cortical_Neuron.genes.annot	ENSG00000258283	1.9145	0.027777	AC011603.4	0.649905
ipsilateral_degree_global	Cortical_Neuron.genes.annot	ENSG00000156006	1.9145	0.027779	NAT2	0.649905
small_worldness_r	Cortical_Neuron.genes.annot	ENSG00000171540	2.0599	0.019703	OTP	0.649908
small_worldness_r	Cortical_Neuron.genes.annot	ENSG00000270889	2.0598	0.01971	AC087072.1	0.649908
small_worldness_r	Cortical_Neuron.genes.annot	ENSG00000263815	2.0596	0.019717	RN7SL426P	0.649908
ipsilateral_degree_l	ENSG.genes.annot	ENSG00000197579	1.8388	0.032969	TOPORS	0.649912
ipsilateral_degree_l	ENSG.genes.annot	ENSG00000130703	1.8388	0.032972	OSBPL2	0.649912
ipsilateral_degree_l	ENSG.genes.annot	ENSG00000104941	1.8385	0.032991	RSPH6A	0.649912
ipsilateral_degree_l	ENSG.genes.annot	ENSG00000119421	1.8381	0.033026	NDUFA8	0.649912
clustering_global	Adult_brain.genes.annot	ENSG00000279685	1.9227	0.027258	MAPT-IT1	0.649923
clustering_l	Adult_brain.genes.annot	ENSG00000152763	1.968	0.024536	WDR78	0.649926
clustering_l	Fetal_brain.genes.annot	ENSG00000269837	1.9686	0.024501	IPO5P1	0.649928
clustering_l	Fetal_brain.genes.annot	ENSG00000115163	1.9684	0.024509	CENPA	0.649928
path_length_global	Adult_brain.genes.annot	ENSG00000143851	1.8842	0.029768	PTPN7	0.649929
path_length_global	Adult_brain.genes.annot	ENSG00000251218	1.8842	0.02977	AC103764.1	0.649929
efficiency_r	Adult_brain.genes.annot	ENSG00000227855	1.967	0.024591	DPY19L2P3	0.649929
efficiency_r	Adult_brain.genes.annot	ENSG00000254498	1.9669	0.024598	AC104042.1	0.649929
ipsilateral_degree_r	ENSG.genes.annot	ENSG00000079689	2.0124	0.022091	SCGN	0.649935
ipsilateral_degree_r	Adult_brain.genes.annot	ENSG00000186146	1.9881	0.023398	DEFB131A	0.649935
efficiency_l	Fetal_brain.genes.annot	ENSG00000283016	2.0187	0.021757	AL139353.3	0.649964
efficiency_l	Fetal_brain.genes.annot	ENSG00000248848	2.0184	0.021775	PPBPP2	0.649964
efficiency_l	Fetal_brain.genes.annot	ENSG00000251639	2.0184	0.021776	AC092535.3	0.649964
small_worldness_l	Adult_brain.genes.annot	ENSG00000113083	2.0301	0.021171	LOX	0.649976
small_worldness_l	Adult_brain.genes.annot	ENSG00000225622	2.0294	0.021207	PPIAP17	0.649976
small_worldness_l	Adult_brain.genes.annot	ENSG00000269608	2.0292	0.021217	AC011487.3	0.649976
small_worldness_l	Adult_brain.genes.annot	ENSG00000204394	2.0288	0.021238	VARS1	0.649976
small_worldness_l	Adult_brain.genes.annot	ENSG00000005513	2.0287	0.021243	SOX8	0.649976
small_worldness_l	Adult_brain.genes.annot	ENSG00000212054	2.0282	0.02127	AL354764.1	0.649976
small_worldness_l	Adult_brain.genes.annot	ENSG00000261340	2.0279	0.021284	LINC01616	0.649976
small_worldness_l	Adult_brain.genes.annot	ENSG00000227398	2.0279	0.021285	KIF9-AS1	0.649976
small_worldness_l	Adult_brain.genes.annot	ENSG00000260646	2.0273	0.021313	AL031705.1	0.649976
small_worldness_l	Adult_brain.genes.annot	ENSG00000254277	2.0269	0.021337	AC009446.1	0.649976
small_worldness_l	Adult_brain.genes.annot	ENSG00000249717	2.0268	0.02134	AC110760.2	0.649976
small_worldness_l	Adult_brain.genes.annot	ENSG00000197921	2.0266	0.021352	HES5	0.649976
small_worldness_l	Adult_brain.genes.annot	ENSG00000207935	2.0265	0.021356	MIR204	0.649976
small_worldness_l	Adult_brain.genes.annot	ENSG00000238185	2.0263	0.021369	AL353680.1	0.649976
small_worldness_l	Adult_brain.genes.annot	ENSG00000227198	2.0261	0.021376	C6orf47-AS1	0.649976
small_worldness_l	Adult_brain.genes.annot	ENSG00000215841	2.0259	0.021388	AP002761.1	0.649976
small_worldness_l	Adult_brain.genes.annot	ENSG00000196247	2.0251	0.02143	ZNF107	0.649976
small_worldness_l	Adult_brain.genes.annot	ENSG00000165383	2.025	0.021433	LRRC18	0.649976
small_worldness_l	Adult_brain.genes.annot	ENSG00000178623	2.0248	0.021441	GPR35	0.649976
small_worldness_l	Adult_brain.genes.annot	ENSG00000249947	2.0248	0.021442	XBP1P1	0.649976
small_worldness_l	Adult_brain.genes.annot	ENSG00000255903	2.0247	0.021451	RPL12P46	0.649976
small_worldness_l	Adult_brain.genes.annot	ENSG00000119655	2.0246	0.021452	NPC2	0.649976
small_worldness_l	Adult_brain.genes.annot	ENSG00000275953	2.0242	0.021476	AL359535.1	0.649976
small_worldness_l	Adult_brain.genes.annot	ENSG00000112333	2.0241	0.021482	NR2E1	0.649976
small_worldness_l	Adult_brain.genes.annot	ENSG00000133636	2.0239	0.021489	NTS	0.649976
small_worldness_l	Adult_brain.genes.annot	ENSG00000185156	2.0236	0.021505	MFSD6L	0.649976
small_worldness_l	Adult_brain.genes.annot	ENSG00000236355	2.0234	0.021518	AL391415.1	0.649976
small_worldness_l	Adult_brain.genes.annot	ENSG00000267124	2.0232	0.021525	AC016588.1	0.649976
small_worldness_l	Adult_brain.genes.annot	ENSG00000234181	2.0232	0.021526	AL353795.2	0.649976
small_worldness_l	Adult_brain.genes.annot	ENSG00000014216	2.0231	0.021531	CAPN1	0.649976
small_worldness_l	Adult_brain.genes.annot	ENSG00000100504	2.0231	0.021531	PYGL	0.649976
ipsilateral_degree_l	Cortical_Neuron.genes.annot	ENSG00000157093	1.8828	0.029866	LYZL4	0.649976
ipsilateral_degree_l	Cortical_Neuron.genes.annot	ENSG00000196141	1.8824	0.029891	SPATS2L	0.649976
ipsilateral_degree_l	Cortical_Neuron.genes.annot	ENSG00000104812	1.8822	0.029902	GYS1	0.649976
ipsilateral_degree_l	Cortical_Neuron.genes.annot	ENSG00000188157	1.8821	0.029909	AGRN	0.649976
ipsilateral_degree_l	Cortical_Neuron.genes.annot	ENSG00000267959	1.8817	0.029941	MIR3188	0.649976
ipsilateral_degree_l	Cortical_Neuron.genes.annot	ENSG00000167194	1.8815	0.029949	C16orf92	0.649976
ipsilateral_degree_l	Cortical_Neuron.genes.annot	ENSG00000182552	1.8815	0.029949	RWDD4	0.649976
ipsilateral_degree_l	Cortical_Neuron.genes.annot	ENSG00000258619	1.8813	0.029968	AL136298.2	0.649976
ipsilateral_degree_l	Cortical_Neuron.genes.annot	ENSG00000264364	1.8811	0.029982	DYNLL2	0.649976
ipsilateral_degree_l	Cortical_Neuron.genes.annot	ENSG00000130176	1.881	0.029989	CNN1	0.649976
ipsilateral_degree_l	Cortical_Neuron.genes.annot	ENSG00000101350	1.8809	0.029996	KIF3B	0.649976
ipsilateral_degree_l	Cortical_Neuron.genes.annot	ENSG00000170608	1.8808	0.029998	FOXA3	0.649976
ipsilateral_degree_l	Cortical_Neuron.genes.annot	ENSG00000224260	1.8808	0.030003	AL023754.1	0.649976
ipsilateral_degree_l	Cortical_Neuron.genes.annot	ENSG00000255010	1.8805	0.030017	AP001767.2	0.649976
ipsilateral_degree_l	Cortical_Neuron.genes.annot	ENSG00000237856	1.8803	0.030033	AC062020.1	0.649976
ipsilateral_degree_l	Cortical_Neuron.genes.annot	ENSG00000236896	1.8802	0.030042	AL354726.1	0.649976
ipsilateral_degree_l	Cortical_Neuron.genes.annot	ENSG00000033800	1.8801	0.030048	PIAS1	0.649976
ipsilateral_degree_l	Cortical_Neuron.genes.annot	ENSG00000201823	1.88	0.030054	SNORD48	0.649976
ipsilateral_degree_r	Midbrain_DA.genes.annot	ENSG00000202380	1.9548	0.025304	RNU1-55P	0.649981
ipsilateral_degree_r	Midbrain_DA.genes.annot	ENSG00000266903	1.9548	0.025305	AC243964.3	0.649981
ipsilateral_degree_r	Midbrain_DA.genes.annot	ENSG00000263624	1.9543	0.025332	AC055811.1	0.649981
ipsilateral_degree_r	Midbrain_DA.genes.annot	ENSG00000280744	1.9543	0.025333	LINC01173	0.649981
ipsilateral_degree_r	Midbrain_DA.genes.annot	ENSG00000163820	1.9539	0.025356	FYCO1	0.649981
ipsilateral_degree_r	Midbrain_DA.genes.annot	ENSG00000133519	1.9528	0.025421	ZDHHC8P1	0.649981
ipsilateral_degree_r	Midbrain_DA.genes.annot	ENSG00000155252	1.9528	0.025421	PI4K2A	0.649981
ipsilateral_degree_r	Midbrain_DA.genes.annot	ENSG00000274427	1.9528	0.025422	AC145423.2	0.649981
ipsilateral_degree_r	Midbrain_DA.genes.annot	ENSG00000203709	1.9528	0.025424	MIR29B2CHG	0.649981
ipsilateral_degree_r	Midbrain_DA.genes.annot	ENSG00000236496	1.9521	0.025465	GPS2P1	0.649981
ipsilateral_degree_r	Midbrain_DA.genes.annot	ENSG00000144063	1.9519	0.025474	MALL	0.649981
ipsilateral_degree_r	Midbrain_DA.genes.annot	ENSG00000273184	1.9514	0.025506	AC010655.4	0.649981
ipsilateral_degree_r	Midbrain_DA.genes.annot	ENSG00000271366	1.9514	0.025507	AC002128.2	0.649981
ipsilateral_degree_r	Midbrain_DA.genes.annot	ENSG00000261096	1.9512	0.025517	AC073476.3	0.649981
ipsilateral_degree_r	Midbrain_DA.genes.annot	ENSG00000233379	1.9509	0.025536	AL139002.1	0.649981
ipsilateral_degree_r	Midbrain_DA.genes.annot	ENSG00000146285	1.9507	0.025547	SCML4	0.649981
ipsilateral_degree_r	Midbrain_DA.genes.annot	ENSG00000164530	1.9506	0.025554	PI16	0.649981
ipsilateral_degree_r	Midbrain_DA.genes.annot	ENSG00000135424	1.9506	0.025555	ITGA7	0.649981
ipsilateral_degree_r	Midbrain_DA.genes.annot	ENSG00000232992	1.9504	0.025566	AHCYP4	0.649981
ipsilateral_degree_r	Midbrain_DA.genes.annot	ENSG00000229595	1.9503	0.025572	AL109810.1	0.649981
ipsilateral_degree_r	Midbrain_DA.genes.annot	ENSG00000230703	1.9501	0.025584	MYOM3-AS1	0.649981
ipsilateral_degree_r	Midbrain_DA.genes.annot	ENSG00000137834	1.95	0.025585	SMAD6	0.649981
ipsilateral_degree_r	Midbrain_DA.genes.annot	ENSG00000125485	1.9494	0.025625	DDX31	0.649981
ipsilateral_degree_r	Midbrain_DA.genes.annot	ENSG00000247121	1.949	0.025646	AC009126.1	0.649981
ipsilateral_degree_r	Midbrain_DA.genes.annot	ENSG00000254788	1.949	0.025647	CKLF-CMTM1	0.649981
ipsilateral_degree_r	Midbrain_DA.genes.annot	ENSG00000222604	1.9484	0.025684	SNORA7	0.649981
ipsilateral_degree_r	Midbrain_DA.genes.annot	ENSG00000082074	1.9482	0.025693	FYB1	0.649981
ipsilateral_degree_r	Midbrain_DA.genes.annot	ENSG00000231226	1.948	0.025706	TRIM31-AS1	0.649981
ipsilateral_degree_r	Midbrain_DA.genes.annot	ENSG00000254425	1.948	0.025709	AC022690.1	0.649981
ipsilateral_degree_r	Midbrain_DA.genes.annot	ENSG00000115221	1.9479	0.025716	ITGB6	0.649981
ipsilateral_degree_r	Midbrain_DA.genes.annot	ENSG00000277287	1.9477	0.025727	AL109976.1	0.649981
ipsilateral_degree_r	Midbrain_DA.genes.annot	ENSG00000259009	1.9476	0.025732	TPRX2P	0.649981
ipsilateral_degree_r	Midbrain_DA.genes.annot	ENSG00000213891	1.9474	0.025746	RPL3P6	0.649981
ipsilateral_degree_r	Midbrain_DA.genes.annot	ENSG00000078070	1.9471	0.025759	MCCC1	0.649981
ipsilateral_degree_r	Midbrain_DA.genes.annot	ENSG00000104447	1.9471	0.025762	TRPS1	0.649981
ipsilateral_degree_r	Midbrain_DA.genes.annot	ENSG00000239048	1.9471	0.025762	AC008706.1	0.649981
ipsilateral_degree_r	Midbrain_DA.genes.annot	ENSG00000235772	1.9471	0.025763	AP001625.2	0.649981
ipsilateral_degree_r	Midbrain_DA.genes.annot	ENSG00000270627	1.9471	0.025763	AL592221.1	0.649981
ipsilateral_degree_r	Midbrain_DA.genes.annot	ENSG00000178458	1.947	0.025766	H3P16	0.649981
ipsilateral_degree_r	Midbrain_DA.genes.annot	ENSG00000228928	1.9468	0.025778	KPNA2P2	0.649981
ipsilateral_degree_r	Midbrain_DA.genes.annot	ENSG00000133019	1.9467	0.025786	CHRM3	0.649981
ipsilateral_degree_r	Midbrain_DA.genes.annot	ENSG00000273027	1.9467	0.025788	AL844908.2	0.649981
ipsilateral_degree_r	Midbrain_DA.genes.annot	ENSG00000249673	1.9466	0.025789	NOP14-AS1	0.649981
ipsilateral_degree_r	Midbrain_DA.genes.annot	ENSG00000106178	1.9466	0.025793	CCL24	0.649981
ipsilateral_degree_r	Midbrain_DA.genes.annot	ENSG00000175197	1.9464	0.025806	DDIT3	0.649981
ipsilateral_degree_r	Midbrain_DA.genes.annot	ENSG00000188051	1.9464	0.025806	TMEM221	0.649981
clustering_global	Midbrain_DA.genes.annot	ENSG00000254811	1.9259	0.027058	AP002001.1	0.649982
clustering_global	Midbrain_DA.genes.annot	ENSG00000273654	1.9259	0.027061	AC020904.2	0.649982
clustering_global	Midbrain_DA.genes.annot	ENSG00000123444	1.9253	0.027095	KBTBD4	0.649982
clustering_global	Midbrain_DA.genes.annot	ENSG00000253449	1.9253	0.027096	AC025437.3	0.649982
clustering_global	Midbrain_DA.genes.annot	ENSG00000271465	1.925	0.027112	SQSTM1P1	0.649982
clustering_global	Midbrain_DA.genes.annot	ENSG00000167641	1.9248	0.027127	PPP1R14A	0.649982
clustering_global	Midbrain_DA.genes.annot	ENSG00000108443	1.9247	0.027135	RPS6KB1	0.649982
clustering_global	Midbrain_DA.genes.annot	ENSG00000236266	1.9246	0.027137	Z98884.1	0.649982
clustering_global	Midbrain_DA.genes.annot	ENSG00000164180	1.9246	0.027137	TMEM161B	0.649982
path_length_global	Cortical_Neuron.genes.annot	ENSG00000226890	1.9328	0.026629	Z97652.1	0.649983
path_length_global	Cortical_Neuron.genes.annot	ENSG00000266645	1.9327	0.026634	MIR4299	0.649983
small_worldness_l	Adult_brain.genes.annot	ENSG00000229994	2.0223	0.021571	RPL5P4	0.649985
small_worldness_l	Adult_brain.genes.annot	ENSG00000164049	2.0222	0.021577	FBXW12	0.649985
small_worldness_l	Adult_brain.genes.annot	ENSG00000234197	2.0221	0.021583	ETV5-AS1	0.649985
small_worldness_l	Adult_brain.genes.annot	ENSG00000261472	2.0218	0.021601	AC084064.1	0.649985
small_worldness_l	Adult_brain.genes.annot	ENSG00000005812	2.0212	0.02163	FBXL3	0.649985
small_worldness_l	Adult_brain.genes.annot	ENSG00000268510	2.0204	0.02167	IFNL3P1	0.649985
small_worldness_l	Adult_brain.genes.annot	ENSG00000259947	2.0201	0.021689	LINC02124	0.649985
small_worldness_l	Adult_brain.genes.annot	ENSG00000253794	2.0197	0.021707	IGLV10-67	0.649985
small_worldness_l	Adult_brain.genes.annot	ENSG00000230368	2.0196	0.021713	FAM41C	0.649985
small_worldness_l	Adult_brain.genes.annot	ENSG00000237370	2.0193	0.021727	AC010907.2	0.649985
small_worldness_l	Adult_brain.genes.annot	ENSG00000047849	2.0191	0.021738	MAP4	0.649985
small_worldness_l	Adult_brain.genes.annot	ENSG00000248587	2.0188	0.021753	GDNF-AS1	0.649985
small_worldness_l	Adult_brain.genes.annot	ENSG00000112280	2.0187	0.02176	COL9A1	0.649985
small_worldness_l	Adult_brain.genes.annot	ENSG00000166532	2.0183	0.021779	RIMKLB	0.649985
small_worldness_l	Adult_brain.genes.annot	ENSG00000235299	2.0182	0.021785	MRPL53P1	0.649985
small_worldness_l	Adult_brain.genes.annot	ENSG00000162727	2.018	0.021795	OR2M5	0.649985
small_worldness_l	Adult_brain.genes.annot	ENSG00000238316	2.018	0.021795	snoU13	0.649985
small_worldness_l	Adult_brain.genes.annot	ENSG00000101188	2.0175	0.021821	NTSR1	0.649985
small_worldness_l	Adult_brain.genes.annot	ENSG00000251357	2.017	0.021847	AP000350.4	0.649985
small_worldness_l	Adult_brain.genes.annot	ENSG00000273890	2.0164	0.021879	AC034102.8	0.649985
small_worldness_l	Adult_brain.genes.annot	ENSG00000235748	2.0163	0.021884	SEPTIN14P12	0.649985
small_worldness_l	Adult_brain.genes.annot	ENSG00000251080	2.0162	0.021888	AC024132.3	0.649985
small_worldness_l	Adult_brain.genes.annot	ENSG00000120306	2.0162	0.021889	CYSTM1	0.649985
small_worldness_l	Adult_brain.genes.annot	ENSG00000214891	2.0159	0.021903	TRIM64C	0.649985
small_worldness_l	Adult_brain.genes.annot	ENSG00000156427	2.0158	0.021912	FGF18	0.649985
small_worldness_l	Adult_brain.genes.annot	ENSG00000238043	2.0157	0.021917	AC024559.1	0.649985
small_worldness_l	Adult_brain.genes.annot	ENSG00000138073	2.0156	0.02192	PREB	0.649985
small_worldness_l	Adult_brain.genes.annot	ENSG00000132357	2.0153	0.021936	CARD6	0.649985
small_worldness_l	Adult_brain.genes.annot	ENSG00000240940	2.0149	0.021959	RN7SL591P	0.649985
small_worldness_l	Adult_brain.genes.annot	ENSG00000266916	2.0146	0.021975	ZNF793-AS1	0.649985
small_worldness_l	Adult_brain.genes.annot	ENSG00000206432	2.0143	0.021988	TMEM200C	0.649985
small_worldness_l	Adult_brain.genes.annot	ENSG00000115841	2.0141	0.022	RMDN2	0.649985
small_worldness_l	Adult_brain.genes.annot	ENSG00000128951	2.0135	0.02203	DUT	0.649985
small_worldness_l	Adult_brain.genes.annot	ENSG00000184271	2.0134	0.022035	POU6F1	0.649985
small_worldness_l	Adult_brain.genes.annot	ENSG00000133460	2.0133	0.022039	SLC2A11	0.649985
small_worldness_l	Adult_brain.genes.annot	ENSG00000236539	2.0133	0.022041	HNRNPA1P54	0.649985
small_worldness_l	Adult_brain.genes.annot	ENSG00000259704	2.0133	0.022044	AC124248.1	0.649985
small_worldness_l	Adult_brain.genes.annot	ENSG00000171159	2.0132	0.022046	C9orf16	0.649985
small_worldness_l	Adult_brain.genes.annot	ENSG00000227173	2.0132	0.022048	MYL6P3	0.649985
small_worldness_l	Adult_brain.genes.annot	ENSG00000040275	2.0132	0.022049	SPDL1	0.649985
small_worldness_l	Adult_brain.genes.annot	ENSG00000214578	2.013	0.022058	HMGN2P15	0.649985
small_worldness_l	Adult_brain.genes.annot	ENSG00000258845	2.0128	0.022067	AL139354.1	0.649985
small_worldness_l	Adult_brain.genes.annot	ENSG00000157551	2.0128	0.02207	KCNJ15	0.649985
small_worldness_l	Adult_brain.genes.annot	ENSG00000272076	2.0124	0.02209	AC090186.1	0.649985
small_worldness_l	Adult_brain.genes.annot	ENSG00000253260	2.0119	0.022117	AC087664.1	0.649985
small_worldness_l	Adult_brain.genes.annot	ENSG00000232041	2.0118	0.022119	PSMD10P3	0.649985
small_worldness_l	Adult_brain.genes.annot	ENSG00000147316	2.0117	0.022126	MCPH1	0.649985
small_worldness_l	Adult_brain.genes.annot	ENSG00000259731	2.0114	0.022141	AC022929.1	0.649985
small_worldness_l	Adult_brain.genes.annot	ENSG00000237423	2.0113	0.022149	LINC01522	0.649985
small_worldness_l	Adult_brain.genes.annot	ENSG00000238567	2.0112	0.02215	snoU13	0.649985
ipsilateral_degree_l	Cortical_Neuron.genes.annot	ENSG00000173366	1.8798	0.030067	AC097637.1	0.649991
path_length_global	Midbrain_DA.genes.annot	ENSG00000256566	1.8803	0.030034	AL049650.2	0.650001
path_length_r	Adult_brain.genes.annot	ENSG00000281731	1.946	0.025826	METTL14-DT	0.650006
clustering_r	Adult_brain.genes.annot	ENSG00000168748	2.0015	0.022668	CA7	0.650011
clustering_r	Adult_brain.genes.annot	ENSG00000221574	2.0015	0.02267	RNU6ATAC33P	0.650011
clustering_r	Adult_brain.genes.annot	ENSG00000011143	2.0014	0.022673	MKS1	0.650011
clustering_r	Adult_brain.genes.annot	ENSG00000108352	2.0013	0.022683	RAPGEFL1	0.650011
path_length_l	Midbrain_DA.genes.annot	ENSG00000251186	1.8779	0.030195	AC105345.2	0.650018
path_length_global	Adult_brain.genes.annot	ENSG00000220842	1.8839	0.029789	RPL21P16	0.650022
path_length_global	Adult_brain.genes.annot	ENSG00000254380	1.8838	0.029799	AC084734.1	0.650022
efficiency_global	Midbrain_DA.genes.annot	ENSG00000272020	1.8996	0.028741	U1	0.650025
clustering_l	Midbrain_DA.genes.annot	ENSG00000250816	1.9768	0.024033	DCAF13P2	0.650025
small_worldness_global	Adult_brain.genes.annot	ENSG00000162929	2.0865	0.018465	KIAA1841	0.650026
small_worldness_global	Adult_brain.genes.annot	ENSG00000214888	2.0863	0.018476	AL772337.1	0.650026
ipsilateral_degree_global	Cortical_Neuron.genes.annot	ENSG00000239257	1.9141	0.027801	RPL23AP1	0.650029
ipsilateral_degree_global	Cortical_Neuron.genes.annot	ENSG00000238004	1.914	0.027809	AC009227.2	0.650029
small_worldness_l	Cortical_Neuron.genes.annot	ENSG00000224586	2.0031	0.022585	GPX5	0.650032
small_worldness_l	Cortical_Neuron.genes.annot	ENSG00000201364	2.0029	0.022596	RN7SKP37	0.650032
small_worldness_l	Cortical_Neuron.genes.annot	ENSG00000229457	2.0028	0.022598	LINC01789	0.650032
path_length_l	Adult_brain.genes.annot	ENSG00000181215	1.9258	0.027067	C4orf50	0.650034
path_length_l	Adult_brain.genes.annot	ENSG00000235204	1.9256	0.027078	AL162724.2	0.650034
path_length_l	Adult_brain.genes.annot	ENSG00000263450	1.9255	0.027086	AC090371.1	0.650034
path_length_l	Adult_brain.genes.annot	ENSG00000145912	1.9251	0.027106	NHP2	0.650034
path_length_l	Adult_brain.genes.annot	ENSG00000259148	1.925	0.027113	YWHAZP1	0.650034
path_length_l	Adult_brain.genes.annot	ENSG00000187173	1.9248	0.027125	LCE2A	0.650034
path_length_l	Adult_brain.genes.annot	ENSG00000235707	1.9246	0.027138	AL158073.1	0.650034
path_length_l	Adult_brain.genes.annot	ENSG00000142511	1.9245	0.027143	GPR32	0.650034
path_length_l	Adult_brain.genes.annot	ENSG00000115866	1.9243	0.027158	DARS1	0.650034
path_length_l	Adult_brain.genes.annot	ENSG00000225299	1.9241	0.02717	AL139240.1	0.650034
path_length_l	Adult_brain.genes.annot	ENSG00000276863	1.924	0.027176	AC124319.2	0.650034
small_worldness_l	Cortical_Neuron.genes.annot	ENSG00000267109	2.0025	0.022616	AC011990.1	0.650041
small_worldness_l	Cortical_Neuron.genes.annot	ENSG00000170264	2.0024	0.022623	FAM161A	0.650041
small_worldness_l	Fetal_brain.genes.annot	ENSG00000087077	2.0827	0.018638	TRIP6	0.650044
small_worldness_l	Fetal_brain.genes.annot	ENSG00000197857	2.0827	0.01864	ZNF44	0.650044
small_worldness_l	Fetal_brain.genes.annot	ENSG00000146802	2.0825	0.018648	TMEM168	0.650044
ipsilateral_degree_global	Cortical_Neuron.genes.annot	ENSG00000238034	1.9138	0.027822	AL109807.1	0.650044
small_worldness_l	Cortical_Neuron.genes.annot	ENSG00000059145	2.001	0.022697	UNKL	0.650051
small_worldness_l	Cortical_Neuron.genes.annot	ENSG00000131471	2.0009	0.0227	AOC3	0.650051
small_worldness_l	Cortical_Neuron.genes.annot	ENSG00000129538	2.0006	0.022718	RNASE1	0.650051
small_worldness_l	Cortical_Neuron.genes.annot	ENSG00000236960	2.0004	0.022727	AL354695.1	0.650051
small_worldness_l	Cortical_Neuron.genes.annot	ENSG00000257966	1.9999	0.022756	OLA1P3	0.650051
small_worldness_l	Cortical_Neuron.genes.annot	ENSG00000188157	1.9987	0.022819	AGRN	0.650051
small_worldness_l	Cortical_Neuron.genes.annot	ENSG00000211899	1.9979	0.022863	IGHM	0.650051
small_worldness_l	Cortical_Neuron.genes.annot	ENSG00000259775	1.9975	0.022887	AL138976.2	0.650051
small_worldness_l	Cortical_Neuron.genes.annot	ENSG00000258072	1.9974	0.022888	AC126177.6	0.650051
small_worldness_l	Cortical_Neuron.genes.annot	ENSG00000212125	1.9975	0.022888	TAS2R15P	0.650051
small_worldness_l	Cortical_Neuron.genes.annot	ENSG00000234203	1.9971	0.022908	AC004771.1	0.650051
small_worldness_l	Cortical_Neuron.genes.annot	ENSG00000138380	1.9968	0.022924	CARF	0.650051
small_worldness_l	Cortical_Neuron.genes.annot	ENSG00000156113	1.9966	0.022937	KCNMA1	0.650051
small_worldness_l	Cortical_Neuron.genes.annot	ENSG00000261505	1.9965	0.022941	AL031714.1	0.650051
small_worldness_l	Cortical_Neuron.genes.annot	ENSG00000238317	1.9963	0.022952	SNORD11	0.650051
small_worldness_l	Cortical_Neuron.genes.annot	ENSG00000273258	1.9961	0.02296	AC016737.2	0.650051
small_worldness_l	Cortical_Neuron.genes.annot	ENSG00000280327	1.9961	0.02296	Z97633.1	0.650051
small_worldness_l	Cortical_Neuron.genes.annot	ENSG00000280398	1.996	0.022969	AC005858.3	0.650051
small_worldness_l	Cortical_Neuron.genes.annot	ENSG00000264714	1.9959	0.022972	KIAA0895LP1	0.650051
small_worldness_l	Cortical_Neuron.genes.annot	ENSG00000270664	1.9958	0.022976	AC010900.2	0.650051
small_worldness_l	Cortical_Neuron.genes.annot	ENSG00000222706	1.9958	0.022979	RN7SKP89	0.650051
small_worldness_l	Cortical_Neuron.genes.annot	ENSG00000255275	1.9958	0.02298	RP13-279N23.2	0.650051
small_worldness_l	Cortical_Neuron.genes.annot	ENSG00000284356	1.9957	0.022982	TAF11L10	0.650051
small_worldness_l	Cortical_Neuron.genes.annot	ENSG00000257995	1.9956	0.022991	AC084365.1	0.650051
small_worldness_l	Cortical_Neuron.genes.annot	ENSG00000253439	1.9953	0.023007	CDC42P5	0.650051
small_worldness_l	Cortical_Neuron.genes.annot	ENSG00000228156	1.9951	0.023014	AL133343.1	0.650051
small_worldness_l	Cortical_Neuron.genes.annot	ENSG00000268873	1.9948	0.023033	AC022601.1	0.650051
small_worldness_l	Cortical_Neuron.genes.annot	ENSG00000199172	1.9944	0.023053	MIR331	0.650051
small_worldness_l	Cortical_Neuron.genes.annot	ENSG00000180714	1.9941	0.023072	OR5AZ1P	0.650051
small_worldness_l	Cortical_Neuron.genes.annot	ENSG00000030110	1.9938	0.023087	BAK1	0.650051
small_worldness_l	Cortical_Neuron.genes.annot	ENSG00000249635	1.9933	0.023116	AC109361.1	0.650051
small_worldness_l	Cortical_Neuron.genes.annot	ENSG00000261759	1.9932	0.023121	AC099518.5	0.650051
small_worldness_l	Cortical_Neuron.genes.annot	ENSG00000104936	1.9931	0.023127	DMPK	0.650051
small_worldness_l	Cortical_Neuron.genes.annot	ENSG00000248979	1.9927	0.023145	LAMTOR3P2	0.650051
small_worldness_l	Cortical_Neuron.genes.annot	ENSG00000249199	1.9927	0.023149	AC026785.3	0.650051
small_worldness_l	Cortical_Neuron.genes.annot	ENSG00000233379	1.992	0.023187	AL139002.1	0.650051
small_worldness_l	Cortical_Neuron.genes.annot	ENSG00000254674	1.9918	0.023198	OR4A42P	0.650051
small_worldness_l	Cortical_Neuron.genes.annot	ENSG00000180938	1.9913	0.023222	ZNF572	0.650051
small_worldness_l	Cortical_Neuron.genes.annot	ENSG00000267453	1.9912	0.023227	CLEC4O	0.650051
small_worldness_l	Cortical_Neuron.genes.annot	ENSG00000240761	1.9909	0.023247	AC098831.1	0.650051
small_worldness_l	Cortical_Neuron.genes.annot	ENSG00000226263	1.9906	0.023262	ISM1-AS1	0.650051
small_worldness_l	Cortical_Neuron.genes.annot	ENSG00000222457	1.9903	0.023279	RNU6-121P	0.650051
small_worldness_l	Cortical_Neuron.genes.annot	ENSG00000223734	1.9902	0.023286	LAPTM4A-DT	0.650051
small_worldness_l	Cortical_Neuron.genes.annot	ENSG00000114796	1.9898	0.023307	KLHL24	0.650051
small_worldness_l	Cortical_Neuron.genes.annot	ENSG00000196476	1.9894	0.023327	C20orf96	0.650051
small_worldness_l	Cortical_Neuron.genes.annot	ENSG00000090863	1.9891	0.023348	GLG1	0.650051
small_worldness_l	Cortical_Neuron.genes.annot	ENSG00000260390	1.9885	0.023378	AL360014.1	0.650051
small_worldness_l	Cortical_Neuron.genes.annot	ENSG00000279207	1.9884	0.023382	AC015813.6	0.650051
small_worldness_l	Cortical_Neuron.genes.annot	ENSG00000260470	1.9884	0.023385	AC023794.7	0.650051
small_worldness_l	Cortical_Neuron.genes.annot	ENSG00000177788	1.9883	0.023389	AL162595.1	0.650051
small_worldness_l	Cortical_Neuron.genes.annot	ENSG00000258513	1.9878	0.023415	AC006349.1	0.650051
small_worldness_l	Cortical_Neuron.genes.annot	ENSG00000234484	1.9878	0.023419	AL032821.1	0.650051
small_worldness_l	Cortical_Neuron.genes.annot	ENSG00000266531	1.9877	0.023423	MIR4706	0.650051
small_worldness_l	Cortical_Neuron.genes.annot	ENSG00000237986	1.9876	0.02343	CELF2-AS2	0.650051
small_worldness_l	Cortical_Neuron.genes.annot	ENSG00000251613	1.987	0.023459	AC063979.2	0.650051
small_worldness_l	Cortical_Neuron.genes.annot	ENSG00000253456	1.9866	0.023483	AC136424.1	0.650051
small_worldness_l	Cortical_Neuron.genes.annot	ENSG00000249614	1.9859	0.023523	LINC02503	0.650051
small_worldness_l	Cortical_Neuron.genes.annot	ENSG00000126860	1.9858	0.023526	EVI2A	0.650051
small_worldness_l	Cortical_Neuron.genes.annot	ENSG00000206905	1.9858	0.023528	Y_RNA	0.650051
small_worldness_l	Cortical_Neuron.genes.annot	ENSG00000062370	1.9856	0.023539	ZNF112	0.650051
small_worldness_l	Cortical_Neuron.genes.annot	ENSG00000233621	1.9855	0.023546	LINC01137	0.650051
small_worldness_l	Cortical_Neuron.genes.annot	ENSG00000234167	1.9851	0.023565	ELOBP4	0.650051
small_worldness_l	Cortical_Neuron.genes.annot	ENSG00000279979	1.985	0.023571	AC012629.4	0.650051
small_worldness_l	Cortical_Neuron.genes.annot	ENSG00000118690	1.9848	0.023581	ARMC2	0.650051
small_worldness_l	Cortical_Neuron.genes.annot	ENSG00000112335	1.9846	0.023593	SNX3	0.650051
small_worldness_l	Cortical_Neuron.genes.annot	ENSG00000258337	1.9844	0.023603	AC130895.1	0.650051
small_worldness_l	Cortical_Neuron.genes.annot	ENSG00000177800	1.9843	0.023612	TMEM78	0.650051
small_worldness_l	Cortical_Neuron.genes.annot	ENSG00000199497	1.9841	0.023621	RNU1-94P	0.650051
small_worldness_l	Cortical_Neuron.genes.annot	ENSG00000267502	1.984	0.023629	CTC-550B14.8	0.650051
small_worldness_l	Cortical_Neuron.genes.annot	ENSG00000204614	1.9839	0.023631	TRIM40	0.650051
small_worldness_l	Cortical_Neuron.genes.annot	ENSG00000278864	1.9836	0.023648	AC055811.4	0.650051
small_worldness_l	Cortical_Neuron.genes.annot	ENSG00000158497	1.9836	0.023652	HMHB1	0.650051
small_worldness_l	Cortical_Neuron.genes.annot	ENSG00000106245	1.9835	0.023656	BUD31	0.650051
small_worldness_l	Cortical_Neuron.genes.annot	ENSG00000188451	1.9833	0.023666	SRP72P2	0.650051
small_worldness_l	Cortical_Neuron.genes.annot	ENSG00000166913	1.9833	0.023669	YWHAB	0.650051
small_worldness_l	Cortical_Neuron.genes.annot	ENSG00000123358	1.9831	0.023678	NR4A1	0.650051
small_worldness_l	Cortical_Neuron.genes.annot	ENSG00000185056	1.9829	0.023688	C5orf47	0.650051
small_worldness_l	Cortical_Neuron.genes.annot	ENSG00000279629	1.9827	0.023702	AC048380.3	0.650051
small_worldness_l	Cortical_Neuron.genes.annot	ENSG00000199212	1.9824	0.023718	RNU105C	0.650051
small_worldness_l	Cortical_Neuron.genes.annot	ENSG00000135437	1.9822	0.023729	RDH5	0.650051
small_worldness_l	Cortical_Neuron.genes.annot	ENSG00000167720	1.9822	0.023729	SRR	0.650051
small_worldness_l	Cortical_Neuron.genes.annot	ENSG00000204421	1.9815	0.023767	LY6G6C	0.650051
small_worldness_l	Cortical_Neuron.genes.annot	ENSG00000101363	1.9815	0.023768	MANBAL	0.650051
small_worldness_l	Cortical_Neuron.genes.annot	ENSG00000188542	1.9813	0.02378	DUSP28	0.650051
small_worldness_l	Cortical_Neuron.genes.annot	ENSG00000179088	1.9812	0.023782	C12orf42	0.650051
small_worldness_l	Cortical_Neuron.genes.annot	ENSG00000259148	1.9809	0.0238	YWHAZP1	0.650051
small_worldness_l	Cortical_Neuron.genes.annot	ENSG00000234943	1.9808	0.023806	AC092839.2	0.650051
small_worldness_l	Cortical_Neuron.genes.annot	ENSG00000222107	1.9808	0.023807	RN7SKP117	0.650051
small_worldness_l	Cortical_Neuron.genes.annot	ENSG00000181958	1.9805	0.023822	OR4A15	0.650051
small_worldness_l	Cortical_Neuron.genes.annot	ENSG00000257534	1.9804	0.023831	AC023794.6	0.650051
small_worldness_l	Cortical_Neuron.genes.annot	ENSG00000101337	1.9804	0.023831	TM9SF4	0.650051
small_worldness_l	Cortical_Neuron.genes.annot	ENSG00000146828	1.9802	0.02384	SLC12A9	0.650051
small_worldness_l	Cortical_Neuron.genes.annot	ENSG00000130429	1.98	0.023853	ARPC1B	0.650051
small_worldness_l	Cortical_Neuron.genes.annot	ENSG00000240364	1.9799	0.023855	RPL31P59	0.650051
small_worldness_l	Cortical_Neuron.genes.annot	ENSG00000232163	1.9798	0.023865	RPLP1P13	0.650051
small_worldness_l	Cortical_Neuron.genes.annot	ENSG00000225457	1.9795	0.023878	AC073346.1	0.650051
small_worldness_l	Cortical_Neuron.genes.annot	ENSG00000199687	1.9794	0.023883	RNU1-38P	0.650051
small_worldness_l	Cortical_Neuron.genes.annot	ENSG00000244413	1.9794	0.023883	RPL23AP56	0.650051
small_worldness_l	Cortical_Neuron.genes.annot	ENSG00000255493	1.9794	0.023883	OR4A10P	0.650051
small_worldness_l	Cortical_Neuron.genes.annot	ENSG00000264592	1.9793	0.02389	RN7SL131P	0.650051
small_worldness_l	Cortical_Neuron.genes.annot	ENSG00000176928	1.9793	0.023893	GCNT4	0.650051
small_worldness_l	Cortical_Neuron.genes.annot	ENSG00000238420	1.979	0.023908	RNU6-437P	0.650051
small_worldness_l	Cortical_Neuron.genes.annot	ENSG00000237882	1.9789	0.023916	PPIAP13	0.650051
small_worldness_l	Cortical_Neuron.genes.annot	ENSG00000279717	1.9789	0.023916	AC005336.3	0.650051
small_worldness_l	Cortical_Neuron.genes.annot	ENSG00000066933	1.9788	0.02392	MYO9A	0.650051
efficiency_l	Midbrain_DA.genes.annot	ENSG00000172188	1.9215	0.027335	OR4C11	0.650072
efficiency_l	Midbrain_DA.genes.annot	ENSG00000279135	1.9215	0.027336	AL512652.2	0.650072
efficiency_l	Midbrain_DA.genes.annot	ENSG00000236719	1.9214	0.027338	OVAAL	0.650072
degree_global	Fetal_brain.genes.annot	ENSG00000206787	1.9226	0.027262	RNU6-76P	0.650081
ipsilateral_degree_l	Cortical_Neuron.genes.annot	ENSG00000277544	1.8794	0.030097	AC104073.3	0.650081
ipsilateral_degree_l	Cortical_Neuron.genes.annot	ENSG00000277206	1.879	0.030126	AC073349.3	0.650081
ipsilateral_degree_l	Cortical_Neuron.genes.annot	ENSG00000279775	1.8788	0.030134	AC004585.2	0.650081
ipsilateral_degree_l	Cortical_Neuron.genes.annot	ENSG00000242085	1.8787	0.030145	RPS20P33	0.650081
ipsilateral_degree_l	Cortical_Neuron.genes.annot	ENSG00000114999	1.8784	0.030161	TTL	0.650081
ipsilateral_degree_l	Cortical_Neuron.genes.annot	ENSG00000070756	1.8784	0.030163	PABPC1	0.650081
ipsilateral_degree_l	Cortical_Neuron.genes.annot	ENSG00000272380	1.8784	0.030166	MIR3976	0.650081
ipsilateral_degree_l	Cortical_Neuron.genes.annot	ENSG00000227753	1.8783	0.03017	AC023194.1	0.650081
path_length_l	Midbrain_DA.genes.annot	ENSG00000251407	1.8776	0.030221	MTND1P22	0.650083
path_length_l	Midbrain_DA.genes.annot	ENSG00000277319	1.8775	0.030227	AL161616.1	0.650083
path_length_l	Midbrain_DA.genes.annot	ENSG00000213958	1.8773	0.030235	KRT18P29	0.650083
degree_global	Adult_brain.genes.annot	ENSG00000055147	1.9429	0.026015	FAM114A2	0.65009
ipsilateral_degree_r	ENSG.genes.annot	ENSG00000140598	2.0116	0.022133	EFL1	0.650098
ipsilateral_degree_global	Adult_brain.genes.annot	ENSG00000105556	1.9317	0.0267	MIER2	0.65011
ipsilateral_degree_global	Adult_brain.genes.annot	ENSG00000224585	1.9313	0.026723	AC103563.1	0.65011
ipsilateral_degree_global	Adult_brain.genes.annot	ENSG00000229742	1.931	0.026739	AC092809.2	0.65011
ipsilateral_degree_global	Adult_brain.genes.annot	ENSG00000204710	1.931	0.026739	SPDYC	0.65011
ipsilateral_degree_global	Adult_brain.genes.annot	ENSG00000131095	1.9309	0.026746	GFAP	0.65011
small_worldness_global	Adult_brain.genes.annot	ENSG00000172457	2.086	0.018491	OR9G4	0.650118
path_length_l	Midbrain_DA.genes.annot	ENSG00000226891	1.8769	0.030269	LINC01359	0.65012
path_length_l	Midbrain_DA.genes.annot	ENSG00000006283	1.8768	0.030272	CACNA1G	0.65012
path_length_l	Midbrain_DA.genes.annot	ENSG00000065328	1.8766	0.030284	MCM10	0.65012
path_length_l	Midbrain_DA.genes.annot	ENSG00000231183	1.8766	0.030286	AC007003.1	0.65012
ipsilateral_degree_r	Midbrain_DA.genes.annot	ENSG00000229586	1.9461	0.025824	TNPO1P3	0.650124
clustering_l	Adult_brain.genes.annot	ENSG00000279036	1.9676	0.024556	AC015656.1	0.650128
path_length_global	ENSG.genes.annot	ENSG00000135503	1.8642	0.03115	ACVR1B	0.650131
path_length_global	ENSG.genes.annot	ENSG00000120438	1.8638	0.031172	TCP1	0.650131
path_length_global	ENSG.genes.annot	ENSG00000101306	1.8627	0.03125	MYLK2	0.650131
path_length_global	ENSG.genes.annot	ENSG00000160801	1.8621	0.031294	PTH1R	0.650131
path_length_global	ENSG.genes.annot	ENSG00000152348	1.8621	0.031295	ATG10	0.650131
path_length_global	ENSG.genes.annot	ENSG00000150873	1.862	0.031305	C2orf50	0.650131
path_length_global	ENSG.genes.annot	ENSG00000198739	1.8602	0.031428	LRRTM3	0.650131
path_length_global	ENSG.genes.annot	ENSG00000067221	1.8602	0.031429	STOML1	0.650131
path_length_global	ENSG.genes.annot	ENSG00000238243	1.8599	0.031453	OR2W3	0.650131
path_length_global	ENSG.genes.annot	ENSG00000164171	1.8593	0.031491	ITGA2	0.650131
path_length_global	ENSG.genes.annot	ENSG00000130669	1.8584	0.031559	PAK4	0.650131
path_length_global	ENSG.genes.annot	ENSG00000159216	1.8583	0.031562	RUNX1	0.650131
path_length_global	ENSG.genes.annot	ENSG00000204482	1.858	0.031583	LST1	0.650131
path_length_global	ENSG.genes.annot	ENSG00000123444	1.8576	0.031614	KBTBD4	0.650131
path_length_global	ENSG.genes.annot	ENSG00000183281	1.8576	0.031615	PLGLB1	0.650131
path_length_l	Midbrain_DA.genes.annot	ENSG00000253327	1.876	0.030327	RAD21-AS1	0.650135
path_length_l	Midbrain_DA.genes.annot	ENSG00000253109	1.876	0.030331	RPL12P22	0.650135
path_length_l	Midbrain_DA.genes.annot	ENSG00000239744	1.8759	0.030332	RN7SL63P	0.650135
path_length_l	Midbrain_DA.genes.annot	ENSG00000214424	1.8759	0.030336	FAM149B1P1	0.650135
efficiency_r	Cortical_Neuron.genes.annot	ENSG00000184304	2.0034	0.022565	PRKD1	0.650136
efficiency_r	Cortical_Neuron.genes.annot	ENSG00000196295	2.0033	0.022573	GARS-DT	0.650136
efficiency_r	Cortical_Neuron.genes.annot	ENSG00000206741	2.0028	0.022598	Y_RNA	0.650136
efficiency_r	Cortical_Neuron.genes.annot	ENSG00000136830	2.0026	0.022612	NIBAN2	0.650136
efficiency_r	Cortical_Neuron.genes.annot	ENSG00000117601	2.0024	0.022623	SERPINC1	0.650136
efficiency_r	Cortical_Neuron.genes.annot	ENSG00000262366	2.0023	0.022629	NDUFA3P6	0.650136
efficiency_r	Cortical_Neuron.genes.annot	ENSG00000243830	2.0022	0.022632	AC092865.1	0.650136
efficiency_r	Cortical_Neuron.genes.annot	ENSG00000268565	2.002	0.022643	AC005339.1	0.650136
efficiency_r	Cortical_Neuron.genes.annot	ENSG00000089101	2.0018	0.02265	CFAP61	0.650136
efficiency_r	Cortical_Neuron.genes.annot	ENSG00000264099	2.0018	0.022651	MIR4803	0.650136
small_worldness_l	Fetal_brain.genes.annot	ENSG00000255316	2.0822	0.018663	MTND6P25	0.650136
clustering_global	Fetal_brain.genes.annot	ENSG00000200674	1.9173	0.027598	RN7SKP160	0.650136
clustering_global	Fetal_brain.genes.annot	ENSG00000206615	1.9172	0.027606	RNU6-338P	0.650136
clustering_global	Fetal_brain.genes.annot	ENSG00000119138	1.9167	0.027639	KLF9	0.650136
clustering_global	Fetal_brain.genes.annot	ENSG00000237293	1.9167	0.027641	AC007099.2	0.650136
clustering_global	Fetal_brain.genes.annot	ENSG00000156671	1.9166	0.027642	SAMD8	0.650136
clustering_global	Fetal_brain.genes.annot	ENSG00000227145	1.9165	0.027648	IL21-AS1	0.650136
clustering_global	Fetal_brain.genes.annot	ENSG00000143061	1.9165	0.027648	IGSF3	0.650136
path_length_r	Adult_brain.genes.annot	ENSG00000276385	1.9454	0.025863	AL445567.2	0.650141
path_length_r	Adult_brain.genes.annot	ENSG00000249540	1.9454	0.025866	AC117383.2	0.650141
path_length_r	Adult_brain.genes.annot	ENSG00000254752	1.9453	0.025872	OR5M2P	0.650141
path_length_r	Adult_brain.genes.annot	ENSG00000184990	1.9441	0.02594	SIVA1	0.650141
path_length_r	Adult_brain.genes.annot	ENSG00000267687	1.9441	0.025945	AC010928.3	0.650141
path_length_r	Adult_brain.genes.annot	ENSG00000234241	1.9437	0.025968	AL109618.1	0.650141
path_length_r	Adult_brain.genes.annot	ENSG00000140153	1.9433	0.025987	WDR20	0.650141
path_length_r	Adult_brain.genes.annot	ENSG00000152520	1.9433	0.025988	PAN3	0.650141
path_length_r	Adult_brain.genes.annot	ENSG00000213876	1.9433	0.025988	RPL7AP64	0.650141
path_length_r	Adult_brain.genes.annot	ENSG00000282732	1.9433	0.02599	AC073539.7	0.650141
path_length_r	Adult_brain.genes.annot	ENSG00000184792	1.9431	0.026005	OSBP2	0.650141
path_length_r	Adult_brain.genes.annot	ENSG00000211639	1.9429	0.026017	IGLV4-60	0.650141
path_length_r	Adult_brain.genes.annot	ENSG00000264364	1.9428	0.026022	DYNLL2	0.650141
path_length_r	Adult_brain.genes.annot	ENSG00000231404	1.9426	0.026032	RAC1P3	0.650141
path_length_r	Adult_brain.genes.annot	ENSG00000268993	1.9424	0.026043	RPL22P6	0.650141
path_length_r	Adult_brain.genes.annot	ENSG00000197258	1.9415	0.026097	EIF4BP6	0.650141
path_length_r	Adult_brain.genes.annot	ENSG00000169635	1.9414	0.026104	HIC2	0.650141
path_length_r	Adult_brain.genes.annot	ENSG00000197629	1.9412	0.026116	MPEG1	0.650141
path_length_r	Adult_brain.genes.annot	ENSG00000250899	1.9407	0.026149	AC125807.2	0.650141
path_length_r	Adult_brain.genes.annot	ENSG00000072080	1.9407	0.02615	SPP2	0.650141
path_length_r	Adult_brain.genes.annot	ENSG00000254258	1.9403	0.026174	AC087354.1	0.650141
path_length_r	Adult_brain.genes.annot	ENSG00000258587	1.9402	0.026179	AC006530.1	0.650141
path_length_r	Adult_brain.genes.annot	ENSG00000279493	1.9401	0.026184	FP565260.4	0.650141
path_length_r	Adult_brain.genes.annot	ENSG00000219797	1.9398	0.026202	PPIAP9	0.650141
path_length_r	Adult_brain.genes.annot	ENSG00000203797	1.9395	0.026221	DDO	0.650141
path_length_r	Adult_brain.genes.annot	ENSG00000260072	1.9394	0.026225	AC008938.1	0.650141
path_length_r	Adult_brain.genes.annot	ENSG00000114993	1.9392	0.026239	RTKN	0.650141
path_length_r	Adult_brain.genes.annot	ENSG00000115593	1.9391	0.026246	SMYD1	0.650141
path_length_r	Adult_brain.genes.annot	ENSG00000243854	1.9391	0.026247	RN7SL67P	0.650141
path_length_r	Adult_brain.genes.annot	ENSG00000147475	1.9388	0.026261	ERLIN2	0.650141
path_length_r	Adult_brain.genes.annot	ENSG00000220030	1.9388	0.026263	AL356131.1	0.650141
path_length_r	Adult_brain.genes.annot	ENSG00000265488	1.9384	0.026287	AL359314.1	0.650141
path_length_r	Adult_brain.genes.annot	ENSG00000120798	1.9383	0.026294	NR2C1	0.650141
path_length_r	Adult_brain.genes.annot	ENSG00000169926	1.9382	0.026301	KLF13	0.650141
path_length_r	Adult_brain.genes.annot	ENSG00000172497	1.9382	0.026301	ACOT12	0.650141
path_length_r	Adult_brain.genes.annot	ENSG00000111445	1.9381	0.026307	RFC5	0.650141
path_length_r	Adult_brain.genes.annot	ENSG00000079112	1.9381	0.026307	CDH17	0.650141
path_length_r	Adult_brain.genes.annot	ENSG00000160766	1.9377	0.02633	GBAP1	0.650141
path_length_r	Adult_brain.genes.annot	ENSG00000055917	1.9373	0.026355	PUM2	0.650141
path_length_r	Adult_brain.genes.annot	ENSG00000131732	1.9372	0.026362	ZCCHC9	0.650141
path_length_r	Adult_brain.genes.annot	ENSG00000260932	1.937	0.026372	AC009119.2	0.650141
path_length_r	Adult_brain.genes.annot	ENSG00000256281	1.9369	0.026382	AP003174.2	0.650141
path_length_r	Adult_brain.genes.annot	ENSG00000259181	1.9365	0.026403	AC114546.1	0.650141
path_length_r	Adult_brain.genes.annot	ENSG00000223469	1.9363	0.026418	AL157371.1	0.650141
path_length_r	Adult_brain.genes.annot	ENSG00000279373	1.9363	0.026418	AC027228.3	0.650141
path_length_r	Adult_brain.genes.annot	ENSG00000147613	1.9358	0.026443	PSKH2	0.650141
path_length_r	Adult_brain.genes.annot	ENSG00000129993	1.9353	0.026477	CBFA2T3	0.650141
path_length_r	Adult_brain.genes.annot	ENSG00000204410	1.9352	0.026484	MSH5	0.650141
path_length_r	Adult_brain.genes.annot	ENSG00000201523	1.9351	0.026487	RNA5SP205	0.650141
path_length_r	Adult_brain.genes.annot	ENSG00000200553	1.9348	0.026505	Y_RNA	0.650141
path_length_r	Adult_brain.genes.annot	ENSG00000171843	1.9347	0.026512	MLLT3	0.650141
path_length_r	Adult_brain.genes.annot	ENSG00000271443	1.9347	0.026513	AC011247.2	0.650141
path_length_r	Adult_brain.genes.annot	ENSG00000139266	1.9344	0.026531	MARCHF9	0.650141
path_length_r	Adult_brain.genes.annot	ENSG00000064652	1.9342	0.026547	SNX24	0.650141
path_length_r	Adult_brain.genes.annot	ENSG00000239827	1.9341	0.026549	SUGT1P3	0.650141
path_length_r	Adult_brain.genes.annot	ENSG00000120662	1.934	0.026556	MTRF1	0.650141
path_length_r	Adult_brain.genes.annot	ENSG00000240513	1.934	0.026559	AL049830.2	0.650141
path_length_r	Adult_brain.genes.annot	ENSG00000235742	1.9336	0.02658	AC012308.1	0.650141
path_length_r	Adult_brain.genes.annot	ENSG00000263635	1.9332	0.026603	AP005242.1	0.650141
path_length_r	Adult_brain.genes.annot	ENSG00000267002	1.9332	0.026604	AC060780.1	0.650141
path_length_r	Adult_brain.genes.annot	ENSG00000181904	1.9331	0.02661	C5orf24	0.650141
path_length_r	Adult_brain.genes.annot	ENSG00000225775	1.933	0.02662	AL137220.1	0.650141
path_length_r	Adult_brain.genes.annot	ENSG00000151948	1.933	0.026621	GLT1D1	0.650141
path_length_r	Adult_brain.genes.annot	ENSG00000248128	1.9328	0.026633	AC114801.1	0.650141
path_length_r	Adult_brain.genes.annot	ENSG00000255010	1.9323	0.026659	AP001767.2	0.650141
path_length_r	Adult_brain.genes.annot	ENSG00000218617	1.9319	0.026687	AL121949.3	0.650141
path_length_r	Adult_brain.genes.annot	ENSG00000206959	1.9317	0.026695	Y_RNA	0.650141
path_length_r	Adult_brain.genes.annot	ENSG00000243849	1.9314	0.026716	CFAP44-AS1	0.650141
path_length_r	Adult_brain.genes.annot	ENSG00000261193	1.9313	0.026725	AC134312.4	0.650141
path_length_r	Adult_brain.genes.annot	ENSG00000219703	1.9308	0.026753	RAP1BP3	0.650141
path_length_r	Adult_brain.genes.annot	ENSG00000164399	1.9305	0.026772	IL3	0.650141
path_length_r	Adult_brain.genes.annot	ENSG00000121314	1.9303	0.026787	TAS2R8	0.650141
path_length_r	Adult_brain.genes.annot	ENSG00000277534	1.93	0.026803	AC007996.1	0.650141
path_length_r	Adult_brain.genes.annot	ENSG00000083067	1.9299	0.02681	TRPM3	0.650141
path_length_r	Adult_brain.genes.annot	ENSG00000261963	1.9294	0.026842	CCDC92B	0.650141
path_length_r	Adult_brain.genes.annot	ENSG00000264193	1.9294	0.026842	AC027229.1	0.650141
path_length_r	Adult_brain.genes.annot	ENSG00000199378	1.9292	0.026855	Y_RNA	0.650141
path_length_r	Adult_brain.genes.annot	ENSG00000235440	1.9291	0.026858	AC011742.3	0.650141
path_length_r	Adult_brain.genes.annot	ENSG00000280007	1.9291	0.026858	AC008079.1	0.650141
path_length_r	Adult_brain.genes.annot	ENSG00000269055	1.929	0.026865	BNIP3P18	0.650141
path_length_r	Adult_brain.genes.annot	ENSG00000255808	1.9287	0.026883	AP003065.2	0.650141
path_length_r	Adult_brain.genes.annot	ENSG00000214035	1.9287	0.026883	AC073310.1	0.650141
path_length_r	Adult_brain.genes.annot	ENSG00000228523	1.9282	0.026917	AL389925.1	0.650141
path_length_r	Adult_brain.genes.annot	ENSG00000171806	1.9281	0.026924	METTL18	0.650141
path_length_r	Adult_brain.genes.annot	ENSG00000264318	1.9279	0.026931	RN7SL802P	0.650141
path_length_r	Adult_brain.genes.annot	ENSG00000236364	1.9275	0.026958	AL358115.1	0.650141
path_length_r	Adult_brain.genes.annot	ENSG00000213169	1.9275	0.026961	AC069218.1	0.650141
path_length_r	Adult_brain.genes.annot	ENSG00000071127	1.9274	0.026962	WDR1	0.650141
path_length_r	Adult_brain.genes.annot	ENSG00000260303	1.9274	0.026965	AC108206.2	0.650141
path_length_r	Adult_brain.genes.annot	ENSG00000236570	1.9274	0.026966	RAD23BP1	0.650141
path_length_r	Adult_brain.genes.annot	ENSG00000230080	1.927	0.02699	AC139143.1	0.650141
path_length_r	Adult_brain.genes.annot	ENSG00000252383	1.9268	0.027005	RNU6-314P	0.650141
path_length_r	Adult_brain.genes.annot	ENSG00000264701	1.9267	0.02701	AC018521.4	0.650141
path_length_r	Adult_brain.genes.annot	ENSG00000197901	1.9266	0.027016	SLC22A6	0.650141
path_length_r	Adult_brain.genes.annot	ENSG00000276984	1.9263	0.027031	AL023881.1	0.650141
path_length_r	Adult_brain.genes.annot	ENSG00000231601	1.926	0.02705	AL157709.1	0.650141
path_length_r	Adult_brain.genes.annot	ENSG00000264990	1.9258	0.027063	AC005549.1	0.650141
path_length_r	Adult_brain.genes.annot	ENSG00000144028	1.9257	0.02707	SNRNP200	0.650141
path_length_r	Adult_brain.genes.annot	ENSG00000279918	1.9254	0.027092	AC006840.1	0.650141
path_length_r	Adult_brain.genes.annot	ENSG00000274561	1.9253	0.027094	AC005332.3	0.650141
path_length_r	Adult_brain.genes.annot	ENSG00000280233	1.9253	0.027098	AC015813.7	0.650141
path_length_r	Adult_brain.genes.annot	ENSG00000225918	1.925	0.027115	RPL7P59	0.650141
path_length_r	Adult_brain.genes.annot	ENSG00000269321	1.9248	0.027124	AC011466.2	0.650141
path_length_r	Adult_brain.genes.annot	ENSG00000268469	1.9248	0.027125	BNIP3P38	0.650141
path_length_r	Adult_brain.genes.annot	ENSG00000258136	1.9247	0.027131	AC007622.2	0.650141
ipsilateral_degree_global	Midbrain_DA.genes.annot	ENSG00000232793	1.8964	0.028956	DNAJC19P8	0.650148
degree_global	Cortical_Neuron.genes.annot	ENSG00000265927	1.8879	0.02952	AC125421.2	0.650154
degree_global	Cortical_Neuron.genes.annot	ENSG00000222678	1.8875	0.029548	RN7SKP213	0.650154
degree_global	Cortical_Neuron.genes.annot	ENSG00000258337	1.8872	0.029567	AC130895.1	0.650154
degree_global	Cortical_Neuron.genes.annot	ENSG00000270798	1.8869	0.029585	AC018737.1	0.650154
degree_global	Cortical_Neuron.genes.annot	ENSG00000249071	1.8867	0.029601	EGFLAM-AS3	0.650154
degree_global	Cortical_Neuron.genes.annot	ENSG00000221645	1.8866	0.029604	AL157791.1	0.650154
degree_global	Cortical_Neuron.genes.annot	ENSG00000204308	1.8865	0.029613	RNF5	0.650154
degree_global	Cortical_Neuron.genes.annot	ENSG00000163431	1.8862	0.029634	LMOD1	0.650154
degree_global	Cortical_Neuron.genes.annot	ENSG00000172250	1.8862	0.029637	SERHL	0.650154
degree_global	Cortical_Neuron.genes.annot	ENSG00000224586	1.8861	0.029641	GPX5	0.650154
degree_global	Cortical_Neuron.genes.annot	ENSG00000250040	1.8858	0.029658	RAF1P1	0.650154
degree_global	Cortical_Neuron.genes.annot	ENSG00000262921	1.8858	0.029661	AC118754.2	0.650154
degree_global	Cortical_Neuron.genes.annot	ENSG00000248757	1.8857	0.029666	LINC02115	0.650154
degree_global	Cortical_Neuron.genes.annot	ENSG00000237951	1.8857	0.029667	PPIL1P1	0.650154
clustering_global	Midbrain_DA.genes.annot	ENSG00000280350	1.9242	0.027163	LINC01726	0.650158
clustering_global	Midbrain_DA.genes.annot	ENSG00000236719	1.9241	0.027169	OVAAL	0.650158
efficiency_l	Midbrain_DA.genes.annot	ENSG00000256888	1.9212	0.027354	LINC02366	0.65016
ipsilateral_degree_global	Midbrain_DA.genes.annot	ENSG00000203971	1.8962	0.028969	AL354984.1	0.650163
small_worldness_l	ENSG.genes.annot	ENSG00000169679	1.9802	0.023838	BUB1	0.650168
small_worldness_l	ENSG.genes.annot	ENSG00000237452	1.9778	0.023976	BHMG1	0.650168
small_worldness_l	ENSG.genes.annot	ENSG00000112214	1.9776	0.023985	FHL5	0.650168
small_worldness_l	ENSG.genes.annot	ENSG00000167311	1.9763	0.024061	ART5	0.650168
small_worldness_l	ENSG.genes.annot	ENSG00000224383	1.9756	0.024101	PRR29	0.650168
small_worldness_l	ENSG.genes.annot	ENSG00000131495	1.975	0.024131	NDUFA2	0.650168
small_worldness_l	ENSG.genes.annot	ENSG00000172927	1.9748	0.024147	MYEOV	0.650168
small_worldness_l	ENSG.genes.annot	ENSG00000205790	1.9748	0.024148	DPP9-AS1	0.650168
small_worldness_l	ENSG.genes.annot	ENSG00000037042	1.9746	0.024158	TUBG2	0.650168
small_worldness_l	ENSG.genes.annot	ENSG00000167552	1.9732	0.024239	TUBA1A	0.650168
small_worldness_l	ENSG.genes.annot	ENSG00000065320	1.9728	0.024257	NTN1	0.650168
small_worldness_l	ENSG.genes.annot	ENSG00000115694	1.9727	0.024264	STK25	0.650168
small_worldness_l	ENSG.genes.annot	ENSG00000125637	1.9711	0.024359	PSD4	0.650168
small_worldness_l	ENSG.genes.annot	ENSG00000177732	1.9709	0.02437	SOX12	0.650168
small_worldness_l	ENSG.genes.annot	ENSG00000117122	1.9694	0.024452	MFAP2	0.650168
small_worldness_l	ENSG.genes.annot	ENSG00000151572	1.9681	0.02453	ANO4	0.650168
small_worldness_l	ENSG.genes.annot	ENSG00000157212	1.9679	0.02454	PAXIP1	0.650168
small_worldness_l	ENSG.genes.annot	ENSG00000152672	1.9673	0.024572	CLEC4F	0.650168
small_worldness_l	ENSG.genes.annot	ENSG00000156381	1.966	0.02465	ANKRD9	0.650168
small_worldness_l	ENSG.genes.annot	ENSG00000002834	1.9654	0.024683	LASP1	0.650168
small_worldness_l	ENSG.genes.annot	ENSG00000172362	1.9643	0.024745	OR5B12	0.650168
small_worldness_l	ENSG.genes.annot	ENSG00000072571	1.9642	0.024756	HMMR	0.650168
small_worldness_l	ENSG.genes.annot	ENSG00000167094	1.9639	0.024769	TTC16	0.650168
small_worldness_l	ENSG.genes.annot	ENSG00000138684	1.9633	0.024807	IL21	0.650168
small_worldness_l	ENSG.genes.annot	ENSG00000105467	1.9625	0.024852	SYNGR4	0.650168
small_worldness_l	ENSG.genes.annot	ENSG00000134265	1.9625	0.024854	NAPG	0.650168
small_worldness_l	ENSG.genes.annot	ENSG00000146122	1.9622	0.02487	DAAM2	0.650168
small_worldness_l	ENSG.genes.annot	ENSG00000164048	1.9612	0.024925	ZNF589	0.650168
small_worldness_l	ENSG.genes.annot	ENSG00000143149	1.9592	0.025043	ALDH9A1	0.650168
small_worldness_l	ENSG.genes.annot	ENSG00000168754	1.9588	0.025065	FAM178B	0.650168
small_worldness_l	ENSG.genes.annot	ENSG00000241468	1.9582	0.025105	ATP5MF	0.650168
small_worldness_l	ENSG.genes.annot	ENSG00000205307	1.9581	0.025111	SAP25	0.650168
small_worldness_l	ENSG.genes.annot	ENSG00000025770	1.9578	0.025127	NCAPH2	0.650168
small_worldness_l	ENSG.genes.annot	ENSG00000116898	1.9578	0.025127	MRPS15	0.650168
small_worldness_l	ENSG.genes.annot	ENSG00000183643	1.9576	0.025139	C15orf32	0.650168
small_worldness_l	ENSG.genes.annot	ENSG00000129219	1.9573	0.025158	PLD2	0.650168
small_worldness_l	ENSG.genes.annot	ENSG00000179776	1.9565	0.025204	CDH5	0.650168
small_worldness_l	ENSG.genes.annot	ENSG00000164440	1.956	0.025231	TXLNB	0.650168
small_worldness_l	ENSG.genes.annot	ENSG00000130522	1.9555	0.025262	JUND	0.650168
small_worldness_l	ENSG.genes.annot	ENSG00000005238	1.9549	0.025295	FAM214B	0.650168
small_worldness_l	ENSG.genes.annot	ENSG00000145832	1.9545	0.025324	SLC25A48	0.650168
small_worldness_l	ENSG.genes.annot	ENSG00000143507	1.9543	0.025331	DUSP10	0.650168
small_worldness_l	ENSG.genes.annot	ENSG00000185634	1.9537	0.025366	SHC4	0.650168
small_worldness_l	ENSG.genes.annot	ENSG00000136830	1.9534	0.025387	NIBAN2	0.650168
small_worldness_l	ENSG.genes.annot	ENSG00000170584	1.9524	0.025447	NUDCD2	0.650168
small_worldness_l	ENSG.genes.annot	ENSG00000164045	1.9507	0.025547	CDC25A	0.650168
small_worldness_l	ENSG.genes.annot	ENSG00000221968	1.9503	0.02557	FADS3	0.650168
small_worldness_l	ENSG.genes.annot	ENSG00000141499	1.9496	0.025611	WRAP53	0.650168
small_worldness_l	ENSG.genes.annot	ENSG00000164087	1.9496	0.025615	POC1A	0.650168
small_worldness_l	ENSG.genes.annot	ENSG00000118496	1.9478	0.02572	FBXO30	0.650168
small_worldness_l	ENSG.genes.annot	ENSG00000007545	1.9474	0.025742	CRAMP1	0.650168
small_worldness_l	ENSG.genes.annot	ENSG00000172188	1.9467	0.025786	OR4C11	0.650168
small_worldness_l	ENSG.genes.annot	ENSG00000120437	1.9464	0.025804	ACAT2	0.650168
small_worldness_l	ENSG.genes.annot	ENSG00000197037	1.9459	0.025833	ZSCAN25	0.650168
small_worldness_l	ENSG.genes.annot	ENSG00000104313	1.9457	0.025848	EYA1	0.650168
small_worldness_l	ENSG.genes.annot	ENSG00000174738	1.9456	0.025849	NR1D2	0.650168
small_worldness_l	ENSG.genes.annot	ENSG00000179284	1.9455	0.025855	DAND5	0.650168
path_length_l	Adult_brain.genes.annot	ENSG00000265078	1.9237	0.027194	RN7SL664P	0.650168
path_length_l	Cortical_Neuron.genes.annot	ENSG00000106397	2.0007	0.022714	PLOD3	0.650171
contralateral_degree_global	Fetal_brain.genes.annot	ENSG00000253767	1.8848	0.029729	PCDHGA8	0.650176
efficiency_global	ENSG.genes.annot	ENSG00000134769	1.9085	0.028163	DTNA	0.650183
efficiency_global	ENSG.genes.annot	ENSG00000138834	1.908	0.028193	MAPK8IP3	0.650183
efficiency_global	ENSG.genes.annot	ENSG00000171603	1.9077	0.028213	CLSTN1	0.650183
efficiency_global	ENSG.genes.annot	ENSG00000168438	1.9075	0.028226	CDC40	0.650183
clustering_l	Fetal_brain.genes.annot	ENSG00000239521	1.9681	0.024531	CASTOR3	0.650183
degree_global	Midbrain_DA.genes.annot	ENSG00000233993	1.83	0.033628	DTD1-AS1	0.650189
degree_global	Midbrain_DA.genes.annot	ENSG00000090238	1.8295	0.033661	YPEL3	0.650189
degree_global	Midbrain_DA.genes.annot	ENSG00000141580	1.8294	0.033668	WDR45B	0.650189
degree_global	Midbrain_DA.genes.annot	ENSG00000180332	1.8293	0.033681	KCTD4	0.650189
degree_global	Midbrain_DA.genes.annot	ENSG00000171561	1.8291	0.033692	OR2AT4	0.650189
degree_global	Midbrain_DA.genes.annot	ENSG00000164087	1.829	0.033698	POC1A	0.650189
degree_global	Midbrain_DA.genes.annot	ENSG00000235772	1.8289	0.033704	AP001625.2	0.650189
degree_global	Midbrain_DA.genes.annot	ENSG00000266236	1.8289	0.033704	NARF-IT1	0.650189
contralateral_degree_global	Midbrain_DA.genes.annot	ENSG00000102804	1.8495	0.032191	TSC22D1	0.650189
contralateral_degree_global	Midbrain_DA.genes.annot	ENSG00000243753	1.8493	0.032204	HLA-L	0.650189
contralateral_degree_global	Midbrain_DA.genes.annot	ENSG00000208037	1.8489	0.032237	MIR320A	0.650189
contralateral_degree_global	Midbrain_DA.genes.annot	ENSG00000174738	1.8488	0.03224	NR1D2	0.650189
contralateral_degree_global	Midbrain_DA.genes.annot	ENSG00000211979	1.8488	0.032247	IGHV7-81	0.650189
contralateral_degree_global	Midbrain_DA.genes.annot	ENSG00000049130	1.8486	0.03226	KITLG	0.650189
contralateral_degree_global	Midbrain_DA.genes.annot	ENSG00000154608	1.8485	0.032265	CEP170P1	0.650189
contralateral_degree_global	Midbrain_DA.genes.annot	ENSG00000151577	1.8484	0.032274	DRD3	0.650189
clustering_l	Fetal_brain.genes.annot	ENSG00000120800	1.9676	0.024555	UTP20	0.650189
clustering_l	Fetal_brain.genes.annot	ENSG00000279036	1.9676	0.024556	AC015656.1	0.650189
degree_global	Fetal_brain.genes.annot	ENSG00000239218	1.922	0.027304	RPS20P22	0.65019
degree_global	Fetal_brain.genes.annot	ENSG00000252255	1.9216	0.027328	RNU2-35P	0.65019
degree_global	Fetal_brain.genes.annot	ENSG00000173327	1.9214	0.027339	MAP3K11	0.65019
degree_global	Fetal_brain.genes.annot	ENSG00000203739	1.9213	0.027346	AL645568.1	0.65019
degree_global	Fetal_brain.genes.annot	ENSG00000163872	1.9211	0.027361	YEATS2	0.65019
degree_global	Fetal_brain.genes.annot	ENSG00000246100	1.9209	0.027371	LINC00900	0.65019
degree_global	Fetal_brain.genes.annot	ENSG00000110328	1.9209	0.027373	GALNT18	0.65019
degree_global	Fetal_brain.genes.annot	ENSG00000257809	1.9209	0.027375	AC034102.5	0.65019
degree_global	Fetal_brain.genes.annot	ENSG00000226999	1.9208	0.027378	AC073325.2	0.65019
path_length_global	Cortical_Neuron.genes.annot	ENSG00000124205	1.932	0.026681	EDN3	0.650193
path_length_global	Cortical_Neuron.genes.annot	ENSG00000167136	1.932	0.026683	ENDOG	0.650193
path_length_global	Cortical_Neuron.genes.annot	ENSG00000258427	1.9319	0.026685	RBM8B	0.650193
path_length_global	Cortical_Neuron.genes.annot	ENSG00000231453	1.9318	0.026692	LINC01305	0.650193
clustering_l	Midbrain_DA.genes.annot	ENSG00000212226	1.9764	0.024056	RNU6-907P	0.650196
clustering_l	Midbrain_DA.genes.annot	ENSG00000258726	1.9762	0.024064	DUXAP6	0.650196
ipsilateral_degree_global	Fetal_brain.genes.annot	ENSG00000272994	1.9456	0.025852	AC012360.3	0.650215
ipsilateral_degree_global	Fetal_brain.genes.annot	ENSG00000183791	1.9454	0.025862	TCEB3C	0.650215
ipsilateral_degree_global	Fetal_brain.genes.annot	ENSG00000257294	1.9453	0.025869	AC080011.1	0.650215
ipsilateral_degree_r	Fetal_brain.genes.annot	ENSG00000171459	2.0249	0.021438	OR1L6	0.65022
efficiency_l	Adult_brain.genes.annot	ENSG00000177409	1.9754	0.024114	SAMD9L	0.650224
clustering_global	Cortical_Neuron.genes.annot	ENSG00000225280	1.9114	0.027978	AL158013.1	0.650226
contralateral_degree_global	Cortical_Neuron.genes.annot	ENSG00000157093	1.889	0.029448	LYZL4	0.650228
small_worldness_l	Fetal_brain.genes.annot	ENSG00000239671	2.0816	0.018689	AC100793.1	0.650244
small_worldness_l	Fetal_brain.genes.annot	ENSG00000250613	2.0815	0.018696	AC110768.2	0.650244
small_worldness_l	Fetal_brain.genes.annot	ENSG00000111142	2.0811	0.018715	METAP2	0.650244
small_worldness_l	Fetal_brain.genes.annot	ENSG00000241468	2.081	0.018716	ATP5MF	0.650244
small_worldness_l	Fetal_brain.genes.annot	ENSG00000156256	2.0808	0.018728	USP16	0.650244
clustering_global	Midbrain_DA.genes.annot	ENSG00000151849	1.9239	0.027185	CENPJ	0.650245
path_length_global	Adult_brain.genes.annot	ENSG00000250674	1.8834	0.029822	AC136628.1	0.650253
contralateral_degree_global	Fetal_brain.genes.annot	ENSG00000260804	1.8846	0.029745	LINC01963	0.650256
contralateral_degree_global	Fetal_brain.genes.annot	ENSG00000181418	1.8838	0.029796	DDN	0.650266
contralateral_degree_global	Fetal_brain.genes.annot	ENSG00000277715	1.8837	0.029803	AC079174.2	0.650266
contralateral_degree_global	Fetal_brain.genes.annot	ENSG00000264839	1.8837	0.029806	AC113407.1	0.650266
contralateral_degree_global	Fetal_brain.genes.annot	ENSG00000244219	1.8834	0.02982	TMEM225B	0.650266
contralateral_degree_global	Fetal_brain.genes.annot	ENSG00000279630	1.8834	0.02982	AC190387.1	0.650266
contralateral_degree_global	Fetal_brain.genes.annot	ENSG00000266400	1.8831	0.029846	AC113171.1	0.650266
contralateral_degree_global	Fetal_brain.genes.annot	ENSG00000213117	1.8829	0.02986	AL021939.1	0.650266
contralateral_degree_global	Fetal_brain.genes.annot	ENSG00000238267	1.8823	0.029896	AC104850.1	0.650266
contralateral_degree_global	Fetal_brain.genes.annot	ENSG00000134996	1.8823	0.029901	OSTF1	0.650266
contralateral_degree_global	Fetal_brain.genes.annot	ENSG00000256288	1.8819	0.029923	LINC02617	0.650266
contralateral_degree_global	Fetal_brain.genes.annot	ENSG00000213643	1.8819	0.029926	VN1R37P	0.650266
contralateral_degree_global	Fetal_brain.genes.annot	ENSG00000227706	1.8818	0.02993	AL713998.1	0.650266
contralateral_degree_global	Fetal_brain.genes.annot	ENSG00000175329	1.8816	0.029942	ISX	0.650266
contralateral_degree_global	Fetal_brain.genes.annot	ENSG00000254663	1.8814	0.029958	OR4A11P	0.650266
contralateral_degree_global	Fetal_brain.genes.annot	ENSG00000237396	1.8804	0.030024	LNCNEF	0.650266
contralateral_degree_global	Fetal_brain.genes.annot	ENSG00000212175	1.8804	0.030029	SNORA12	0.650266
contralateral_degree_global	Fetal_brain.genes.annot	ENSG00000235203	1.8803	0.030034	TBC1D3P3	0.650266
contralateral_degree_global	Fetal_brain.genes.annot	ENSG00000267343	1.8803	0.030035	ZNF833P	0.650266
contralateral_degree_global	Fetal_brain.genes.annot	ENSG00000258091	1.8799	0.030059	AC011611.6	0.650266
contralateral_degree_global	Fetal_brain.genes.annot	ENSG00000248656	1.8799	0.030062	AC083795.2	0.650266
contralateral_degree_global	Fetal_brain.genes.annot	ENSG00000234948	1.8796	0.030084	LINC01524	0.650266
contralateral_degree_global	Fetal_brain.genes.annot	ENSG00000173327	1.8794	0.030092	MAP3K11	0.650266
contralateral_degree_global	Fetal_brain.genes.annot	ENSG00000257869	1.8794	0.030095	AL139023.1	0.650266
contralateral_degree_global	Fetal_brain.genes.annot	ENSG00000184669	1.8793	0.030102	OR7E14P	0.650266
contralateral_degree_global	Fetal_brain.genes.annot	ENSG00000281490	1.8791	0.030116	CICP14	0.650266
contralateral_degree_global	Fetal_brain.genes.annot	ENSG00000156006	1.8791	0.030117	NAT2	0.650266
contralateral_degree_global	Fetal_brain.genes.annot	ENSG00000200788	1.8788	0.030137	Y_RNA	0.650266
contralateral_degree_global	Fetal_brain.genes.annot	ENSG00000214401	1.8787	0.030144	KANSL1-AS1	0.650266
contralateral_degree_global	Fetal_brain.genes.annot	ENSG00000237951	1.8781	0.030186	PPIL1P1	0.650266
contralateral_degree_global	Fetal_brain.genes.annot	ENSG00000197958	1.8779	0.030197	RPL12	0.650266
contralateral_degree_global	Fetal_brain.genes.annot	ENSG00000252682	1.8778	0.030204	SNORD59	0.650266
contralateral_degree_global	Fetal_brain.genes.annot	ENSG00000256632	1.8778	0.030207	AC135586.2	0.650266
contralateral_degree_global	Fetal_brain.genes.annot	ENSG00000178409	1.8776	0.03022	BEND3	0.650266
contralateral_degree_global	Fetal_brain.genes.annot	ENSG00000253989	1.8775	0.030222	IGHVIII-38-1	0.650266
contralateral_degree_global	Fetal_brain.genes.annot	ENSG00000221659	1.8774	0.030229	AC104441.1	0.650266
contralateral_degree_global	Fetal_brain.genes.annot	ENSG00000243679	1.8773	0.03024	AC018638.5	0.650266
contralateral_degree_global	Fetal_brain.genes.annot	ENSG00000140506	1.8773	0.03024	LMAN1L	0.650266
contralateral_degree_global	Fetal_brain.genes.annot	ENSG00000238838	1.8772	0.030244	snoU13	0.650266
contralateral_degree_global	Fetal_brain.genes.annot	ENSG00000166869	1.8771	0.03025	CHP2	0.650266
contralateral_degree_global	Fetal_brain.genes.annot	ENSG00000252116	1.8771	0.030251	RNU4ATAC4P	0.650266
contralateral_degree_global	Fetal_brain.genes.annot	ENSG00000271707	1.8771	0.030253	ATP1B3P1	0.650266
path_length_r	Midbrain_DA.genes.annot	ENSG00000221451	1.8826	0.029879	AL354984.3	0.650267
path_length_r	Midbrain_DA.genes.annot	ENSG00000136908	1.8825	0.029886	DPM2	0.650267
path_length_l	Cortical_Neuron.genes.annot	ENSG00000111252	2.0004	0.02273	SH2B3	0.650276
path_length_global	Cortical_Neuron.genes.annot	ENSG00000280305	1.9315	0.026708	AC018765.1	0.650282
ipsilateral_degree_global	Adult_brain.genes.annot	ENSG00000214457	1.9304	0.026776	RPL7P29	0.650282
ipsilateral_degree_global	Adult_brain.genes.annot	ENSG00000160753	1.9302	0.026792	RUSC1	0.650282
ipsilateral_degree_global	Adult_brain.genes.annot	ENSG00000268947	1.9301	0.026799	AC002128.1	0.650282
ipsilateral_degree_global	Adult_brain.genes.annot	ENSG00000259245	1.9299	0.026811	LINC02853	0.650282
ipsilateral_degree_global	Adult_brain.genes.annot	ENSG00000175893	1.9298	0.026815	ZDHHC21	0.650282
efficiency_r	Cortical_Neuron.genes.annot	ENSG00000276605	2.0015	0.022671	AC027250.1	0.650287
efficiency_r	Cortical_Neuron.genes.annot	ENSG00000122068	2.0013	0.022681	FYTTD1	0.650287
clustering_global	Cortical_Neuron.genes.annot	ENSG00000005238	1.9109	0.028007	FAM214B	0.650294
clustering_global	Cortical_Neuron.genes.annot	ENSG00000123447	1.9109	0.028011	TYRL	0.650294
clustering_global	Cortical_Neuron.genes.annot	ENSG00000197894	1.9108	0.028018	ADH5	0.650294
clustering_l	Fetal_brain.genes.annot	ENSG00000234938	1.9669	0.024596	AC012668.2	0.6503
clustering_l	Fetal_brain.genes.annot	ENSG00000129625	1.9667	0.024609	REEP5	0.6503
clustering_l	Fetal_brain.genes.annot	ENSG00000225321	1.9666	0.024617	LINC01427	0.6503
clustering_l	Fetal_brain.genes.annot	ENSG00000235623	1.9663	0.024632	OR7E110P	0.6503
clustering_l	Fetal_brain.genes.annot	ENSG00000241211	1.9661	0.024644	IQCJ-SCHIP1-AS1	0.6503
clustering_l	Fetal_brain.genes.annot	ENSG00000239116	1.9658	0.024659	snoU13	0.6503
clustering_l	Fetal_brain.genes.annot	ENSG00000233213	1.9658	0.024662	KCNJ6-AS1	0.6503
clustering_l	Fetal_brain.genes.annot	ENSG00000264662	1.9657	0.024665	AC126365.2	0.6503
clustering_l	Fetal_brain.genes.annot	ENSG00000251353	1.9654	0.024686	MTND3P5	0.6503
clustering_l	Fetal_brain.genes.annot	ENSG00000214359	1.9651	0.024702	RPL18P10	0.6503
clustering_l	Fetal_brain.genes.annot	ENSG00000265241	1.9648	0.024718	RBM8A	0.6503
clustering_l	Fetal_brain.genes.annot	ENSG00000280778	1.9648	0.024718	AC243547.3	0.6503
clustering_l	Fetal_brain.genes.annot	ENSG00000237879	1.9647	0.024722	LINC00398	0.6503
clustering_l	Fetal_brain.genes.annot	ENSG00000213145	1.9644	0.024742	CRIP1	0.6503
clustering_l	Fetal_brain.genes.annot	ENSG00000185361	1.964	0.024768	TNFAIP8L1	0.6503
clustering_l	Fetal_brain.genes.annot	ENSG00000233138	1.9639	0.024768	AL023584.1	0.6503
clustering_l	Fetal_brain.genes.annot	ENSG00000203663	1.9639	0.024772	OR2L2	0.6503
clustering_l	Fetal_brain.genes.annot	ENSG00000241562	1.9637	0.024783	RPL7P5	0.6503
clustering_l	Adult_brain.genes.annot	ENSG00000255015	1.9672	0.024582	AP000755.1	0.650314
clustering_l	Adult_brain.genes.annot	ENSG00000185201	1.9669	0.024599	IFITM2	0.650314
clustering_l	Adult_brain.genes.annot	ENSG00000272381	1.9658	0.024661	LINC02664	0.650314
clustering_l	Adult_brain.genes.annot	ENSG00000264662	1.9657	0.024665	AC126365.2	0.650314
clustering_l	Adult_brain.genes.annot	ENSG00000172457	1.9654	0.024683	OR9G4	0.650314
clustering_l	Adult_brain.genes.annot	ENSG00000111860	1.9654	0.024685	CEP85L	0.650314
clustering_l	Adult_brain.genes.annot	ENSG00000251353	1.9654	0.024686	MTND3P5	0.650314
clustering_l	Adult_brain.genes.annot	ENSG00000214359	1.9651	0.024702	RPL18P10	0.650314
clustering_l	Adult_brain.genes.annot	ENSG00000204287	1.9649	0.024716	HLA-DRA	0.650314
clustering_l	Adult_brain.genes.annot	ENSG00000280778	1.9648	0.024718	AC243547.3	0.650314
clustering_l	Adult_brain.genes.annot	ENSG00000265241	1.9648	0.024718	RBM8A	0.650314
clustering_l	Adult_brain.genes.annot	ENSG00000169738	1.9647	0.024723	DCXR	0.650314
clustering_l	Adult_brain.genes.annot	ENSG00000119699	1.9647	0.024724	TGFB3	0.650314
path_length_global	Cortical_Neuron.genes.annot	ENSG00000112981	1.9313	0.026722	NME5	0.650322
ipsilateral_degree_r	Cortical_Neuron.genes.annot	ENSG00000168032	2.0181	0.021793	ENTPD3	0.650331
ipsilateral_degree_global	Fetal_brain.genes.annot	ENSG00000158186	1.945	0.025886	MRAS	0.650332
clustering_global	Midbrain_DA.genes.annot	ENSG00000253073	1.9236	0.027201	RN7SKP295	0.650333
efficiency_global	Adult_brain.genes.annot	ENSG00000235530	1.9389	0.026257	AC087294.1	0.650334
efficiency_global	Adult_brain.genes.annot	ENSG00000244405	1.9388	0.02626	ETV5	0.650334
ipsilateral_degree_global	Adult_brain.genes.annot	ENSG00000204469	1.9296	0.02683	PRRC2A	0.650346
efficiency_global	Fetal_brain.genes.annot	ENSG00000103089	1.9379	0.02632	FA2H	0.650349
ipsilateral_degree_l	Adult_brain.genes.annot	ENSG00000272575	1.9431	0.026002	LINC02098	0.650354
ipsilateral_degree_l	Adult_brain.genes.annot	ENSG00000201361	1.9429	0.026017	RNA5SP433	0.650354
ipsilateral_degree_l	Adult_brain.genes.annot	ENSG00000186377	1.9428	0.026022	CYP4X1	0.650354
ipsilateral_degree_l	Adult_brain.genes.annot	ENSG00000279440	1.9423	0.02605	AL008638.3	0.650354
ipsilateral_degree_l	Adult_brain.genes.annot	ENSG00000255232	1.9422	0.026054	AC087441.3	0.650354
ipsilateral_degree_l	Adult_brain.genes.annot	ENSG00000145725	1.9418	0.026084	PPIP5K2	0.650354
ipsilateral_degree_l	Adult_brain.genes.annot	ENSG00000230213	1.9416	0.026094	OR8V1P	0.650354
ipsilateral_degree_l	Adult_brain.genes.annot	ENSG00000248159	1.9415	0.026098	HSPA8P11	0.650354
ipsilateral_degree_l	Adult_brain.genes.annot	ENSG00000198854	1.9413	0.026108	C1orf68	0.650354
ipsilateral_degree_l	Adult_brain.genes.annot	ENSG00000257674	1.9412	0.026114	AC020629.1	0.650354
ipsilateral_degree_l	Adult_brain.genes.annot	ENSG00000136274	1.9411	0.026121	NACAD	0.650354
ipsilateral_degree_l	Adult_brain.genes.annot	ENSG00000168101	1.941	0.026129	NUDT16L1	0.650354
ipsilateral_degree_l	Adult_brain.genes.annot	ENSG00000175899	1.9409	0.026137	A2M	0.650354
efficiency_r	Cortical_Neuron.genes.annot	ENSG00000220343	2.0006	0.022717	PPIAP74	0.65036
efficiency_r	Cortical_Neuron.genes.annot	ENSG00000252496	2.0006	0.022718	RNA5SP33	0.65036
efficiency_r	Cortical_Neuron.genes.annot	ENSG00000172478	2.0001	0.022744	MAB21L4	0.65036
efficiency_r	Cortical_Neuron.genes.annot	ENSG00000230213	1.9999	0.022755	OR8V1P	0.65036
efficiency_r	Cortical_Neuron.genes.annot	ENSG00000146385	1.9997	0.022767	TAAR8	0.65036
efficiency_r	Cortical_Neuron.genes.annot	ENSG00000267943	1.9997	0.022768	AC010328.1	0.65036
efficiency_r	Cortical_Neuron.genes.annot	ENSG00000258311	1.9996	0.02277	AC009779.4	0.65036
clustering_r	Adult_brain.genes.annot	ENSG00000250972	2.0008	0.022708	CKS1BP5	0.650372
clustering_global	Adult_brain.genes.annot	ENSG00000165204	1.9221	0.027295	OR1K1	0.650375
clustering_global	Adult_brain.genes.annot	ENSG00000279040	1.9218	0.027316	AC090617.6	0.650375
clustering_global	Adult_brain.genes.annot	ENSG00000270378	1.9214	0.027338	AC020891.4	0.650375
clustering_global	Adult_brain.genes.annot	ENSG00000202014	1.9213	0.027346	Y_RNA	0.650375
clustering_global	Adult_brain.genes.annot	ENSG00000238723	1.9212	0.027355	Y_RNA	0.650375
clustering_global	Adult_brain.genes.annot	ENSG00000221574	1.9212	0.027356	RNU6ATAC33P	0.650375
clustering_global	Adult_brain.genes.annot	ENSG00000204092	1.9209	0.027373	LINC00951	0.650375
clustering_global	Adult_brain.genes.annot	ENSG00000200090	1.9208	0.027376	Y_RNA	0.650375
ipsilateral_degree_l	Cortical_Neuron.genes.annot	ENSG00000251726	1.8779	0.030196	RNU7-41P	0.650375
ipsilateral_degree_r	Fetal_brain.genes.annot	ENSG00000260488	2.0245	0.021461	AC007216.1	0.650379
ipsilateral_degree_r	Fetal_brain.genes.annot	ENSG00000173320	2.0243	0.021468	STOX2	0.650379
clustering_l	Cortical_Neuron.genes.annot	ENSG00000265690	1.9469	0.025772	AC074143.1	0.650379
clustering_l	Cortical_Neuron.genes.annot	ENSG00000264234	1.9469	0.025773	AL161751.1	0.650379
small_worldness_r	Midbrain_DA.genes.annot	ENSG00000266675	2.0421	0.020572	AL606923.1	0.65038
small_worldness_r	Midbrain_DA.genes.annot	ENSG00000257528	2.0417	0.020592	KRT8P19	0.65038
small_worldness_r	Midbrain_DA.genes.annot	ENSG00000070814	2.0415	0.020601	TCOF1	0.65038
small_worldness_r	Midbrain_DA.genes.annot	ENSG00000200267	2.0412	0.020616	RNU6-66P	0.65038
small_worldness_r	Midbrain_DA.genes.annot	ENSG00000258099	2.0411	0.020618	ATXN2-AS	0.65038
path_length_global	Adult_brain.genes.annot	ENSG00000064652	1.8831	0.029842	SNX24	0.650383
path_length_global	Adult_brain.genes.annot	ENSG00000121314	1.8828	0.029861	TAS2R8	0.650383
path_length_global	Adult_brain.genes.annot	ENSG00000230080	1.8822	0.029903	AC139143.1	0.650383
path_length_global	Adult_brain.genes.annot	ENSG00000175877	1.8821	0.029911	TMEM270	0.650383
path_length_global	Adult_brain.genes.annot	ENSG00000261739	1.882	0.029916	GOLGA8S	0.650383
path_length_global	Adult_brain.genes.annot	ENSG00000242855	1.8819	0.029924	RN7SL496P	0.650383
path_length_global	Adult_brain.genes.annot	ENSG00000100504	1.8819	0.029925	PYGL	0.650383
path_length_global	Adult_brain.genes.annot	ENSG00000100802	1.8819	0.029927	C14orf93	0.650383
clustering_global	Midbrain_DA.genes.annot	ENSG00000276972	1.923	0.027238	AC078880.5	0.650413
clustering_global	Midbrain_DA.genes.annot	ENSG00000181350	1.9229	0.027244	LRRC75A	0.650413
clustering_global	Midbrain_DA.genes.annot	ENSG00000283118	1.9228	0.027253	AC009951.5	0.650413
clustering_global	Midbrain_DA.genes.annot	ENSG00000279685	1.9227	0.027258	MAPT-IT1	0.650413
clustering_global	Midbrain_DA.genes.annot	ENSG00000144802	1.9226	0.027266	NFKBIZ	0.650413
contralateral_degree_global	Fetal_brain.genes.annot	ENSG00000253303	1.8766	0.030289	IGHVIII-82	0.650414
contralateral_degree_global	Fetal_brain.genes.annot	ENSG00000283201	1.8765	0.030293	AC092329.3	0.650414
contralateral_degree_global	Fetal_brain.genes.annot	ENSG00000005513	1.8764	0.030297	SOX8	0.650414
efficiency_global	Adult_brain.genes.annot	ENSG00000222955	1.9384	0.026288	RNA5SP265	0.650414
efficiency_global	Adult_brain.genes.annot	ENSG00000253111	1.9384	0.026288	AC091114.1	0.650414
degree_global	Midbrain_DA.genes.annot	ENSG00000230124	1.8286	0.033732	ACBD6	0.650427
degree_global	Midbrain_DA.genes.annot	ENSG00000163145	1.8283	0.033752	C1QTNF7	0.650427
degree_global	Midbrain_DA.genes.annot	ENSG00000250596	1.8281	0.033768	AC096751.1	0.650427
degree_global	Midbrain_DA.genes.annot	ENSG00000124116	1.8276	0.033806	WFDC3	0.650427
degree_global	Midbrain_DA.genes.annot	ENSG00000146828	1.8274	0.033816	SLC12A9	0.650427
degree_global	Midbrain_DA.genes.annot	ENSG00000272508	1.8269	0.033858	AL136982.6	0.650427
degree_global	Midbrain_DA.genes.annot	ENSG00000153130	1.8269	0.033858	SCOC	0.650427
degree_global	Midbrain_DA.genes.annot	ENSG00000006377	1.8267	0.033875	DLX6	0.650427
degree_global	Midbrain_DA.genes.annot	ENSG00000078070	1.8266	0.033883	MCCC1	0.650427
degree_global	Midbrain_DA.genes.annot	ENSG00000278941	1.8265	0.03389	SMG6-IT1	0.650427
degree_global	Midbrain_DA.genes.annot	ENSG00000272479	1.8264	0.033895	AC010857.1	0.650427
degree_global	Midbrain_DA.genes.annot	ENSG00000215217	1.8262	0.03391	C5orf49	0.650427
degree_global	Midbrain_DA.genes.annot	ENSG00000279930	1.8261	0.033918	AL032819.2	0.650427
degree_global	Midbrain_DA.genes.annot	ENSG00000237927	1.8258	0.033937	AL078604.2	0.650427
degree_global	Midbrain_DA.genes.annot	ENSG00000260778	1.8258	0.033939	AC009065.5	0.650427
degree_global	Midbrain_DA.genes.annot	ENSG00000224207	1.8257	0.03395	AC018797.1	0.650427
degree_global	Midbrain_DA.genes.annot	ENSG00000259273	1.8255	0.03396	AC027176.1	0.650427
degree_global	Midbrain_DA.genes.annot	ENSG00000154957	1.8254	0.033968	ZNF18	0.650427
degree_global	Midbrain_DA.genes.annot	ENSG00000249910	1.8254	0.033969	TRIM51CP	0.650427
degree_global	Midbrain_DA.genes.annot	ENSG00000253679	1.8253	0.033978	LINC02844	0.650427
degree_global	Midbrain_DA.genes.annot	ENSG00000185847	1.8248	0.034013	LINC01405	0.650427
degree_global	Midbrain_DA.genes.annot	ENSG00000181350	1.8246	0.034033	LRRC75A	0.650427
degree_global	Midbrain_DA.genes.annot	ENSG00000136044	1.8245	0.034035	APPL2	0.650427
degree_global	Midbrain_DA.genes.annot	ENSG00000207026	1.8245	0.034039	RNU6-472P	0.650427
degree_global	Midbrain_DA.genes.annot	ENSG00000283183	1.8243	0.034051	AC116565.1	0.650427
degree_global	Midbrain_DA.genes.annot	ENSG00000259768	1.8242	0.034064	AC004943.2	0.650427
degree_global	Midbrain_DA.genes.annot	ENSG00000237713	1.8241	0.034065	AC011287.2	0.650427
degree_global	Midbrain_DA.genes.annot	ENSG00000111817	1.8241	0.03407	DSE	0.650427
degree_global	Midbrain_DA.genes.annot	ENSG00000148704	1.8239	0.03408	VAX1	0.650427
degree_global	Midbrain_DA.genes.annot	ENSG00000141569	1.8238	0.03409	TRIM65	0.650427
degree_global	Midbrain_DA.genes.annot	ENSG00000256984	1.8236	0.034104	AC008013.3	0.650427
degree_global	Midbrain_DA.genes.annot	ENSG00000279348	1.8235	0.034111	AC012513.3	0.650427
path_length_global	ENSG.genes.annot	ENSG00000115844	1.8569	0.031666	DLX2	0.65043
small_worldness_global	Cortical_Neuron.genes.annot	ENSG00000135437	2.0359	0.020882	RDH5	0.650431
efficiency_global	Cortical_Neuron.genes.annot	ENSG00000279754	1.9147	0.027762	AL162376.1	0.650437
efficiency_global	Cortical_Neuron.genes.annot	ENSG00000282164	1.9147	0.027768	PEG13	0.650437
efficiency_global	Cortical_Neuron.genes.annot	ENSG00000213199	1.9146	0.027771	ASIC3	0.650437
efficiency_global	Cortical_Neuron.genes.annot	ENSG00000258072	1.9145	0.027777	AC126177.6	0.650437
ipsilateral_degree_global	Fetal_brain.genes.annot	ENSG00000270066	1.9447	0.025904	AL356488.2	0.650438
ipsilateral_degree_global	Fetal_brain.genes.annot	ENSG00000264569	1.9445	0.025915	DCXR-DT	0.650438
efficiency_r	Midbrain_DA.genes.annot	ENSG00000263624	1.9247	0.027136	AC055811.1	0.650445
efficiency_r	Midbrain_DA.genes.annot	ENSG00000006016	1.9242	0.027163	CRLF1	0.650445
efficiency_r	Midbrain_DA.genes.annot	ENSG00000168884	1.9242	0.027165	TNIP2	0.650445
efficiency_r	Midbrain_DA.genes.annot	ENSG00000199246	1.9241	0.027173	RNU6-896P	0.650445
efficiency_r	Midbrain_DA.genes.annot	ENSG00000234800	1.9239	0.027181	PCMTD1P3	0.650445
clustering_global	Cortical_Neuron.genes.annot	ENSG00000201492	1.9105	0.028037	RNA5SP78	0.650449
clustering_global	Midbrain_DA.genes.annot	ENSG00000279040	1.9218	0.027316	AC090617.6	0.650455
clustering_global	Midbrain_DA.genes.annot	ENSG00000270378	1.9214	0.027338	AC020891.4	0.650455
clustering_global	Midbrain_DA.genes.annot	ENSG00000254455	1.9214	0.027339	HIGD1AP10	0.650455
clustering_global	Midbrain_DA.genes.annot	ENSG00000202014	1.9213	0.027346	Y_RNA	0.650455
clustering_global	Midbrain_DA.genes.annot	ENSG00000111816	1.9212	0.027351	FRK	0.650455
clustering_global	Midbrain_DA.genes.annot	ENSG00000201330	1.921	0.027368	SNORD32B	0.650455
clustering_global	Midbrain_DA.genes.annot	ENSG00000200090	1.9208	0.027376	Y_RNA	0.650455
clustering_global	Midbrain_DA.genes.annot	ENSG00000247121	1.9196	0.027455	AC009126.1	0.650455
clustering_global	Midbrain_DA.genes.annot	ENSG00000171608	1.9194	0.027465	PIK3CD	0.650455
clustering_global	Midbrain_DA.genes.annot	ENSG00000215945	1.9191	0.027488	AC021613.1	0.650455
clustering_global	Midbrain_DA.genes.annot	ENSG00000257243	1.9188	0.027506	AC020612.1	0.650455
clustering_global	Midbrain_DA.genes.annot	ENSG00000262576	1.9188	0.027506	PCDHGA4	0.650455
clustering_global	Midbrain_DA.genes.annot	ENSG00000137868	1.9179	0.027562	STRA6	0.650455
clustering_global	Midbrain_DA.genes.annot	ENSG00000187870	1.9178	0.027571	RNFT1P3	0.650455
clustering_global	Midbrain_DA.genes.annot	ENSG00000279128	1.9176	0.027582	AC078925.2	0.650455
clustering_global	Midbrain_DA.genes.annot	ENSG00000229246	1.9168	0.027634	LINC00377	0.650455
clustering_global	Midbrain_DA.genes.annot	ENSG00000224382	1.9165	0.02765	LINC00703	0.650455
clustering_global	Midbrain_DA.genes.annot	ENSG00000264409	1.9164	0.027655	AC113195.1	0.650455
clustering_global	Midbrain_DA.genes.annot	ENSG00000108349	1.9164	0.027659	CASC3	0.650455
clustering_global	Midbrain_DA.genes.annot	ENSG00000226323	1.9163	0.027661	AC006150.1	0.650455
clustering_global	Midbrain_DA.genes.annot	ENSG00000267346	1.9162	0.027671	EIF5AP3	0.650455
clustering_global	Midbrain_DA.genes.annot	ENSG00000263364	1.9157	0.0277	AC021052.1	0.650455
clustering_global	Midbrain_DA.genes.annot	ENSG00000275056	1.9153	0.02773	AC020663.3	0.650455
clustering_global	Midbrain_DA.genes.annot	ENSG00000270006	1.9152	0.027732	AC010531.6	0.650455
clustering_global	Midbrain_DA.genes.annot	ENSG00000259285	1.915	0.027743	AC025431.1	0.650455
clustering_global	Midbrain_DA.genes.annot	ENSG00000169946	1.9149	0.027751	ZFPM2	0.650455
clustering_global	Midbrain_DA.genes.annot	ENSG00000174365	1.9147	0.027763	SNHG11	0.650455
clustering_global	Midbrain_DA.genes.annot	ENSG00000248734	1.9144	0.027785	AC008906.1	0.650455
clustering_global	Midbrain_DA.genes.annot	ENSG00000168209	1.9132	0.027862	DDIT4	0.650455
clustering_global	Midbrain_DA.genes.annot	ENSG00000207312	1.9131	0.027868	RNU6-429P	0.650455
clustering_global	Midbrain_DA.genes.annot	ENSG00000204652	1.9124	0.027911	RPS26P8	0.650455
clustering_global	Midbrain_DA.genes.annot	ENSG00000255010	1.9124	0.027912	AP001767.2	0.650455
clustering_global	Midbrain_DA.genes.annot	ENSG00000165392	1.9124	0.027915	WRN	0.650455
clustering_global	Midbrain_DA.genes.annot	ENSG00000139112	1.9122	0.027923	GABARAPL1	0.650455
clustering_global	Midbrain_DA.genes.annot	ENSG00000153975	1.9116	0.027961	ZUP1	0.650455
clustering_global	Midbrain_DA.genes.annot	ENSG00000114812	1.9113	0.027985	VIPR1	0.650455
clustering_global	Midbrain_DA.genes.annot	ENSG00000276524	1.9112	0.027989	AC010999.2	0.650455
clustering_global	Midbrain_DA.genes.annot	ENSG00000201492	1.9105	0.028037	RNA5SP78	0.650455
clustering_global	Midbrain_DA.genes.annot	ENSG00000239036	1.9103	0.028045	AC010209.1	0.650455
clustering_global	Midbrain_DA.genes.annot	ENSG00000174607	1.9103	0.028049	UGT8	0.650455
clustering_global	Midbrain_DA.genes.annot	ENSG00000283183	1.9102	0.028055	AC116565.1	0.650455
clustering_global	Midbrain_DA.genes.annot	ENSG00000226088	1.9099	0.028074	HHLA3-AS1	0.650455
clustering_global	Midbrain_DA.genes.annot	ENSG00000269837	1.9095	0.028096	IPO5P1	0.650455
clustering_global	Midbrain_DA.genes.annot	ENSG00000116199	1.9094	0.028108	FAM20B	0.650455
clustering_global	Midbrain_DA.genes.annot	ENSG00000272275	1.9092	0.028119	AC092687.3	0.650455
clustering_global	Midbrain_DA.genes.annot	ENSG00000251183	1.9091	0.028123	LINC01861	0.650455
clustering_global	Midbrain_DA.genes.annot	ENSG00000074181	1.9089	0.02814	NOTCH3	0.650455
clustering_global	Midbrain_DA.genes.annot	ENSG00000164484	1.9086	0.028159	TMEM200A	0.650455
clustering_global	Midbrain_DA.genes.annot	ENSG00000238763	1.9085	0.028163	snoU13	0.650455
clustering_global	Midbrain_DA.genes.annot	ENSG00000213731	1.9084	0.028173	RAB5CP1	0.650455
clustering_global	Midbrain_DA.genes.annot	ENSG00000145824	1.9082	0.02818	CXCL14	0.650455
clustering_global	Midbrain_DA.genes.annot	ENSG00000230175	1.9078	0.028209	AL451074.4	0.650455
clustering_global	Midbrain_DA.genes.annot	ENSG00000138395	1.9077	0.028218	CDK15	0.650455
clustering_global	Midbrain_DA.genes.annot	ENSG00000250312	1.9076	0.028222	ZNF718	0.650455
clustering_global	Midbrain_DA.genes.annot	ENSG00000264589	1.9076	0.028223	MAPT-AS1	0.650455
clustering_global	Midbrain_DA.genes.annot	ENSG00000146670	1.9069	0.028268	CDCA5	0.650455
clustering_global	Midbrain_DA.genes.annot	ENSG00000137094	1.9067	0.028281	DNAJB5	0.650455
clustering_global	Midbrain_DA.genes.annot	ENSG00000162891	1.9066	0.028285	IL20	0.650455
clustering_global	Midbrain_DA.genes.annot	ENSG00000253822	1.9063	0.028304	IGLV3-24	0.650455
clustering_global	Midbrain_DA.genes.annot	ENSG00000226321	1.9061	0.028322	CROCC2	0.650455
clustering_global	Midbrain_DA.genes.annot	ENSG00000173908	1.9058	0.028336	KRT28	0.650455
clustering_global	Midbrain_DA.genes.annot	ENSG00000176043	1.9057	0.028347	AC007160.1	0.650455
clustering_global	Midbrain_DA.genes.annot	ENSG00000226779	1.9057	0.028347	NAALADL2-AS2	0.650455
clustering_global	Midbrain_DA.genes.annot	ENSG00000272853	1.9056	0.028351	AC069544.1	0.650455
clustering_global	Midbrain_DA.genes.annot	ENSG00000196581	1.9055	0.028355	AJAP1	0.650455
clustering_global	Midbrain_DA.genes.annot	ENSG00000188624	1.9054	0.028363	IGFL3	0.650455
clustering_global	Midbrain_DA.genes.annot	ENSG00000272084	1.9054	0.028363	AL137127.1	0.650455
clustering_global	Midbrain_DA.genes.annot	ENSG00000279897	1.905	0.028388	BIRC6-AS2	0.650455
clustering_global	Midbrain_DA.genes.annot	ENSG00000216475	1.905	0.028393	AL024474.1	0.650455
clustering_global	Midbrain_DA.genes.annot	ENSG00000204394	1.9048	0.028405	VARS1	0.650455
clustering_global	Midbrain_DA.genes.annot	ENSG00000238690	1.9047	0.028411	snoU13	0.650455
clustering_global	Midbrain_DA.genes.annot	ENSG00000084636	1.9046	0.028414	COL16A1	0.650455
clustering_global	Midbrain_DA.genes.annot	ENSG00000204421	1.9042	0.028439	LY6G6C	0.650455
clustering_global	Midbrain_DA.genes.annot	ENSG00000254825	1.9037	0.028472	OR9G2P	0.650455
clustering_global	Midbrain_DA.genes.annot	ENSG00000156381	1.9037	0.028476	ANKRD9	0.650455
clustering_global	Midbrain_DA.genes.annot	ENSG00000258982	1.9034	0.028493	AL133523.1	0.650455
clustering_global	Midbrain_DA.genes.annot	ENSG00000236559	1.9033	0.028501	BCL2L1-AS1	0.650455
clustering_global	Midbrain_DA.genes.annot	ENSG00000228110	1.9031	0.028511	ST13P19	0.650455
clustering_global	Midbrain_DA.genes.annot	ENSG00000236068	1.9031	0.028512	AC091862.1	0.650455
clustering_global	Midbrain_DA.genes.annot	ENSG00000242686	1.903	0.02852	AC107464.1	0.650455
clustering_global	Midbrain_DA.genes.annot	ENSG00000236123	1.9029	0.028525	CEACAMP11	0.650455
clustering_global	Midbrain_DA.genes.annot	ENSG00000181513	1.9025	0.02855	ACBD4	0.650455
clustering_global	Midbrain_DA.genes.annot	ENSG00000104064	1.9025	0.02855	GABPB1	0.650455
clustering_global	Midbrain_DA.genes.annot	ENSG00000213109	1.9024	0.028557	AL365223.2	0.650455
clustering_global	Midbrain_DA.genes.annot	ENSG00000248717	1.9022	0.028574	LINC02222	0.650455
clustering_global	Midbrain_DA.genes.annot	ENSG00000026036	1.9022	0.028575	RTEL1-TNFRSF6B	0.650455
clustering_global	Midbrain_DA.genes.annot	ENSG00000267502	1.9022	0.028575	CTC-550B14.8	0.650455
clustering_global	Midbrain_DA.genes.annot	ENSG00000125740	1.9022	0.028576	FOSB	0.650455
clustering_global	Midbrain_DA.genes.annot	ENSG00000255909	1.902	0.028584	PDCD5P1	0.650455
clustering_global	Midbrain_DA.genes.annot	ENSG00000196152	1.9019	0.028594	ZNF79	0.650455
clustering_global	Midbrain_DA.genes.annot	ENSG00000216204	1.9018	0.028598	AC018607.1	0.650455
clustering_global	Midbrain_DA.genes.annot	ENSG00000164307	1.9017	0.028604	ERAP1	0.650455
clustering_global	Midbrain_DA.genes.annot	ENSG00000167995	1.9017	0.028606	BEST1	0.650455
clustering_global	Midbrain_DA.genes.annot	ENSG00000101405	1.9015	0.028618	OXT	0.650455
clustering_global	Midbrain_DA.genes.annot	ENSG00000241457	1.9015	0.028621	PLSCR5-AS1	0.650455
clustering_global	Midbrain_DA.genes.annot	ENSG00000250385	1.9013	0.028634	AC106772.2	0.650455
clustering_global	Midbrain_DA.genes.annot	ENSG00000273091	1.901	0.028649	AP000255.1	0.650455
clustering_global	Midbrain_DA.genes.annot	ENSG00000131634	1.9006	0.028677	TMEM204	0.650455
clustering_global	Midbrain_DA.genes.annot	ENSG00000226272	1.9002	0.028703	ARHGAP26-AS1	0.650455
clustering_global	Midbrain_DA.genes.annot	ENSG00000265645	1.9002	0.028707	AC092038.2	0.650455
clustering_global	Midbrain_DA.genes.annot	ENSG00000140506	1.9	0.028716	LMAN1L	0.650455
clustering_global	Midbrain_DA.genes.annot	ENSG00000119685	1.8997	0.028738	TTLL5	0.650455
clustering_global	Midbrain_DA.genes.annot	ENSG00000269387	1.8996	0.02874	AL365205.4	0.650455
clustering_global	Midbrain_DA.genes.annot	ENSG00000235165	1.8995	0.028747	CDK5P1	0.650455
clustering_global	Midbrain_DA.genes.annot	ENSG00000271892	1.8995	0.028749	AC026790.2	0.650455
clustering_global	Midbrain_DA.genes.annot	ENSG00000058729	1.8992	0.02877	RIOK2	0.650455
clustering_global	Midbrain_DA.genes.annot	ENSG00000219932	1.8992	0.028771	RPL12P8	0.650455
clustering_global	Midbrain_DA.genes.annot	ENSG00000240419	1.8989	0.028786	AC022206.1	0.650455
clustering_global	Midbrain_DA.genes.annot	ENSG00000198785	1.8989	0.028789	GRIN3A	0.650455
clustering_global	Midbrain_DA.genes.annot	ENSG00000252269	1.8988	0.028793	RNU4ATAC12P	0.650455
clustering_global	Midbrain_DA.genes.annot	ENSG00000238325	1.8987	0.028801	snoU13	0.650455
clustering_global	Midbrain_DA.genes.annot	ENSG00000284299	1.8985	0.028813	AL590132.1	0.650455
clustering_global	Midbrain_DA.genes.annot	ENSG00000233888	1.8983	0.028826	MTCO2P17	0.650455
clustering_global	Midbrain_DA.genes.annot	ENSG00000266922	1.8982	0.028832	AC008543.3	0.650455
clustering_global	Midbrain_DA.genes.annot	ENSG00000213488	1.8979	0.028853	AC008716.1	0.650455
clustering_global	Midbrain_DA.genes.annot	ENSG00000233560	1.8979	0.028857	KRT8P39	0.650455
clustering_global	Midbrain_DA.genes.annot	ENSG00000279348	1.8977	0.028868	AC012513.3	0.650455
clustering_global	Midbrain_DA.genes.annot	ENSG00000142168	1.8974	0.02889	SOD1	0.650455
clustering_global	Midbrain_DA.genes.annot	ENSG00000260316	1.8971	0.02891	AL008727.1	0.650455
clustering_global	Midbrain_DA.genes.annot	ENSG00000238836	1.897	0.028917	AC074129.1	0.650455
clustering_global	Midbrain_DA.genes.annot	ENSG00000251616	1.8969	0.02892	AC113410.3	0.650455
clustering_global	Midbrain_DA.genes.annot	ENSG00000138709	1.8968	0.028927	LARP1B	0.650455
clustering_global	Midbrain_DA.genes.annot	ENSG00000226874	1.8967	0.028932	AC005154.1	0.650455
clustering_global	Midbrain_DA.genes.annot	ENSG00000235347	1.8966	0.028938	Z84478.1	0.650455
clustering_global	Midbrain_DA.genes.annot	ENSG00000248485	1.8966	0.028943	PCP4L1	0.650455
clustering_global	Midbrain_DA.genes.annot	ENSG00000263967	1.8961	0.028975	MIR4290	0.650455
clustering_global	Midbrain_DA.genes.annot	ENSG00000255105	1.896	0.028977	PTMAP15	0.650455
clustering_global	Midbrain_DA.genes.annot	ENSG00000161714	1.8954	0.029016	PLCD3	0.650455
clustering_global	Midbrain_DA.genes.annot	ENSG00000253762	1.8954	0.029017	AC069133.1	0.650455
clustering_global	Midbrain_DA.genes.annot	ENSG00000261202	1.8953	0.029025	Z83847.1	0.650455
clustering_global	Midbrain_DA.genes.annot	ENSG00000229785	1.8951	0.029042	SLC25A38P1	0.650455
clustering_global	Midbrain_DA.genes.annot	ENSG00000251127	1.8949	0.02905	AC091173.1	0.650455
clustering_global	Midbrain_DA.genes.annot	ENSG00000251014	1.8949	0.02905	AC137549.1	0.650455
clustering_global	Midbrain_DA.genes.annot	ENSG00000187838	1.8949	0.029054	PLSCR3	0.650455
clustering_global	Midbrain_DA.genes.annot	ENSG00000070614	1.8949	0.029055	NDST1	0.650455
clustering_global	Midbrain_DA.genes.annot	ENSG00000265698	1.8944	0.029083	LARP7P3	0.650455
clustering_global	Midbrain_DA.genes.annot	ENSG00000163635	1.8944	0.029086	ATXN7	0.650455
clustering_global	Midbrain_DA.genes.annot	ENSG00000200653	1.8941	0.029104	RNU4-92P	0.650455
clustering_global	Midbrain_DA.genes.annot	ENSG00000230571	1.894	0.029113	AC113347.1	0.650455
clustering_global	Midbrain_DA.genes.annot	ENSG00000230979	1.894	0.029115	AC079250.1	0.650455
clustering_global	Midbrain_DA.genes.annot	ENSG00000251928	1.894	0.029116	RNU6-585P	0.650455
clustering_global	Midbrain_DA.genes.annot	ENSG00000279754	1.8939	0.029118	AL162376.1	0.650455
clustering_global	Midbrain_DA.genes.annot	ENSG00000234993	1.8938	0.029124	CUBNP2	0.650455
clustering_global	Midbrain_DA.genes.annot	ENSG00000162927	1.8938	0.029125	PUS10	0.650455
clustering_global	Midbrain_DA.genes.annot	ENSG00000252720	1.8938	0.029127	RNU6-1258P	0.650455
clustering_global	Midbrain_DA.genes.annot	ENSG00000197599	1.8936	0.029142	CCDC154	0.650455
clustering_global	Midbrain_DA.genes.annot	ENSG00000241431	1.8935	0.029147	RPL37P6	0.650455
clustering_global	Midbrain_DA.genes.annot	ENSG00000231621	1.8934	0.029155	ANKRD44-AS1	0.650455
clustering_global	Midbrain_DA.genes.annot	ENSG00000182053	1.8933	0.029162	TRIM49B	0.650455
clustering_global	Midbrain_DA.genes.annot	ENSG00000264911	1.8931	0.029174	AC022069.1	0.650455
clustering_global	Midbrain_DA.genes.annot	ENSG00000174738	1.893	0.029179	NR1D2	0.650455
clustering_global	Midbrain_DA.genes.annot	ENSG00000280173	1.8927	0.029199	AC104447.1	0.650455
clustering_global	Midbrain_DA.genes.annot	ENSG00000270670	1.8923	0.029229	MARK2P16	0.650455
clustering_global	Midbrain_DA.genes.annot	ENSG00000202363	1.8921	0.029239	SNORA62	0.650455
clustering_global	Midbrain_DA.genes.annot	ENSG00000257542	1.8919	0.029254	OR7E47P	0.650455
clustering_global	Midbrain_DA.genes.annot	ENSG00000258658	1.8917	0.029267	AL139021.3	0.650455
clustering_global	Midbrain_DA.genes.annot	ENSG00000235033	1.8917	0.029268	DAAM2-AS1	0.650455
clustering_global	Midbrain_DA.genes.annot	ENSG00000261706	1.8915	0.029278	LINC00165	0.650455
clustering_global	Midbrain_DA.genes.annot	ENSG00000275591	1.8914	0.029283	XKR5	0.650455
clustering_global	Midbrain_DA.genes.annot	ENSG00000150667	1.8913	0.02929	FSIP1	0.650455
clustering_global	Midbrain_DA.genes.annot	ENSG00000206605	1.8912	0.029299	RNU6-946P	0.650455
clustering_global	Midbrain_DA.genes.annot	ENSG00000162373	1.8912	0.029301	BEND5	0.650455
clustering_global	Midbrain_DA.genes.annot	ENSG00000242971	1.8908	0.029326	RN7SL233P	0.650455
clustering_global	Midbrain_DA.genes.annot	ENSG00000101074	1.8905	0.029348	R3HDML	0.650455
clustering_global	Midbrain_DA.genes.annot	ENSG00000184185	1.89	0.029381	KCNJ12	0.650455
clustering_global	Midbrain_DA.genes.annot	ENSG00000240470	1.8899	0.029385	RN7SL346P	0.650455
clustering_global	Midbrain_DA.genes.annot	ENSG00000284428	1.8896	0.029405	AC092329.4	0.650455
clustering_global	Midbrain_DA.genes.annot	ENSG00000253244	1.8896	0.029409	AC113423.1	0.650455
clustering_global	Midbrain_DA.genes.annot	ENSG00000233017	1.8893	0.029427	AL121832.1	0.650455
clustering_global	Midbrain_DA.genes.annot	ENSG00000218834	1.8893	0.029428	AL606923.1	0.650455
clustering_global	Midbrain_DA.genes.annot	ENSG00000281883	1.8892	0.029434	AL512506.3	0.650455
clustering_global	Midbrain_DA.genes.annot	ENSG00000248401	1.8886	0.029475	AC114781.1	0.650455
clustering_global	Midbrain_DA.genes.annot	ENSG00000239218	1.8885	0.02948	RPS20P22	0.650455
clustering_global	Midbrain_DA.genes.annot	ENSG00000108797	1.8884	0.029487	CNTNAP1	0.650455
clustering_global	Midbrain_DA.genes.annot	ENSG00000236226	1.8883	0.02949	AC073127.1	0.650455
clustering_global	Midbrain_DA.genes.annot	ENSG00000154957	1.8882	0.0295	ZNF18	0.650455
clustering_global	Midbrain_DA.genes.annot	ENSG00000280725	1.888	0.029511	LINC00251	0.650455
clustering_global	Midbrain_DA.genes.annot	ENSG00000101457	1.8878	0.029524	DNTTIP1	0.650455
clustering_global	Midbrain_DA.genes.annot	ENSG00000184270	1.8877	0.029536	H2AC21	0.650455
clustering_global	Midbrain_DA.genes.annot	ENSG00000239872	1.8876	0.029543	RPL35AP19	0.650455
clustering_global	Midbrain_DA.genes.annot	ENSG00000109270	1.8874	0.029556	LAMTOR3	0.650455
clustering_global	Midbrain_DA.genes.annot	ENSG00000266645	1.8873	0.029558	MIR4299	0.650455
clustering_global	Midbrain_DA.genes.annot	ENSG00000214425	1.8872	0.029566	LRRC37A4P	0.650455
clustering_global	Midbrain_DA.genes.annot	ENSG00000176749	1.8872	0.029566	CDK5R1	0.650455
clustering_global	Midbrain_DA.genes.annot	ENSG00000233419	1.8872	0.029569	AL121994.1	0.650455
clustering_global	Midbrain_DA.genes.annot	ENSG00000244706	1.8871	0.029573	AC026353.1	0.650455
clustering_global	Midbrain_DA.genes.annot	ENSG00000274825	1.8869	0.029589	AL023803.2	0.650455
clustering_global	Midbrain_DA.genes.annot	ENSG00000258726	1.8869	0.02959	DUXAP6	0.650455
clustering_global	Midbrain_DA.genes.annot	ENSG00000161082	1.8867	0.029603	CELF5	0.650455
clustering_global	Midbrain_DA.genes.annot	ENSG00000154743	1.8864	0.029623	TSEN2	0.650455
clustering_global	Midbrain_DA.genes.annot	ENSG00000166268	1.8862	0.029634	MYRFL	0.650455
clustering_global	Midbrain_DA.genes.annot	ENSG00000228791	1.8861	0.029638	THRB-AS1	0.650455
clustering_global	Midbrain_DA.genes.annot	ENSG00000264662	1.886	0.029648	AC126365.2	0.650455
small_worldness_l	ENSG.genes.annot	ENSG00000176472	1.9447	0.025903	ZNF575	0.650457
small_worldness_global	Fetal_brain.genes.annot	ENSG00000066279	2.116	0.017174	ASPM	0.650458
clustering_l	Adult_brain.genes.annot	ENSG00000213145	1.9644	0.024742	CRIP1	0.650462
small_worldness_global	Midbrain_DA.genes.annot	ENSG00000270279	1.9924	0.023166	AL132655.3	0.650475
small_worldness_global	Midbrain_DA.genes.annot	ENSG00000137094	1.9922	0.023174	DNAJB5	0.650475
clustering_r	Adult_brain.genes.annot	ENSG00000214029	2.0005	0.022724	ZNF891	0.650476
path_length_global	Adult_brain.genes.annot	ENSG00000264813	1.8813	0.029967	AC113554.1	0.650477
path_length_global	Adult_brain.genes.annot	ENSG00000244217	1.881	0.029983	RPS4XP10	0.650477
path_length_global	Adult_brain.genes.annot	ENSG00000266445	1.8808	0.029999	NARF-AS1	0.650477
path_length_global	Adult_brain.genes.annot	ENSG00000251025	1.8807	0.030007	NDUFB5P1	0.650477
path_length_global	Adult_brain.genes.annot	ENSG00000135870	1.8806	0.030011	RC3H1	0.650477
path_length_global	Adult_brain.genes.annot	ENSG00000122012	1.8806	0.030014	SV2C	0.650477
path_length_global	Adult_brain.genes.annot	ENSG00000276393	1.8805	0.030018	AC105429.2	0.650477
clustering_l	Adult_brain.genes.annot	ENSG00000225544	1.9642	0.024755	AC245452.2	0.650478
path_length_global	Midbrain_DA.genes.annot	ENSG00000129625	1.8798	0.030069	REEP5	0.650492
path_length_global	Midbrain_DA.genes.annot	ENSG00000267546	1.8794	0.030098	AC015802.4	0.650492
path_length_global	Midbrain_DA.genes.annot	ENSG00000252832	1.8793	0.030103	RNU6-1212P	0.650492
path_length_global	Midbrain_DA.genes.annot	ENSG00000248730	1.8792	0.030106	EGFLAM-AS4	0.650492
ipsilateral_degree_r	Midbrain_DA.genes.annot	ENSG00000240441	1.9456	0.025851	AC007622.1	0.650493
clustering_l	Cortical_Neuron.genes.annot	ENSG00000144010	1.9466	0.025791	TRIM43B	0.650494
clustering_l	Cortical_Neuron.genes.annot	ENSG00000277436	1.9461	0.025821	REXO1L5P	0.650494
clustering_l	Cortical_Neuron.genes.annot	ENSG00000123358	1.946	0.025825	NR4A1	0.650494
clustering_l	Cortical_Neuron.genes.annot	ENSG00000279629	1.946	0.025827	AC048380.3	0.650494
efficiency_l	Fetal_brain.genes.annot	ENSG00000162727	2.0178	0.021807	OR2M5	0.650508
efficiency_l	Fetal_brain.genes.annot	ENSG00000179604	2.0176	0.021819	CDC42EP4	0.650508
small_worldness_l	Fetal_brain.genes.annot	ENSG00000203663	2.0802	0.018752	OR2L2	0.650511
small_worldness_l	Fetal_brain.genes.annot	ENSG00000174123	2.08	0.018762	TLR10	0.650511
small_worldness_l	Fetal_brain.genes.annot	ENSG00000283405	2.0794	0.018791	AL121759.2	0.650511
small_worldness_l	Fetal_brain.genes.annot	ENSG00000198663	2.0794	0.018791	C6orf89	0.650511
small_worldness_l	Fetal_brain.genes.annot	ENSG00000272072	2.0792	0.018801	AC004492.1	0.650511
small_worldness_l	Fetal_brain.genes.annot	ENSG00000228791	2.079	0.01881	THRB-AS1	0.650511
small_worldness_global	Midbrain_DA.genes.annot	ENSG00000250391	1.9917	0.023199	AC092284.1	0.650513
small_worldness_global	Midbrain_DA.genes.annot	ENSG00000275465	1.9917	0.0232	AL449403.3	0.650513
ipsilateral_degree_r	Fetal_brain.genes.annot	ENSG00000237911	2.0239	0.021491	SRP68P3	0.650517
ipsilateral_degree_r	Fetal_brain.genes.annot	ENSG00000255026	2.0237	0.021501	AC136475.3	0.650517
ipsilateral_degree_r	Fetal_brain.genes.annot	ENSG00000137970	2.0232	0.021528	RPL7P9	0.650517
ipsilateral_degree_r	Fetal_brain.genes.annot	ENSG00000171936	2.0225	0.021564	OR10H3	0.650517
ipsilateral_degree_r	Fetal_brain.genes.annot	ENSG00000239670	2.0223	0.021572	AL355864.2	0.650517
ipsilateral_degree_r	Fetal_brain.genes.annot	ENSG00000226405	2.0221	0.02158	AL133325.1	0.650517
ipsilateral_degree_r	Fetal_brain.genes.annot	ENSG00000106341	2.0221	0.021582	PPP1R17	0.650517
ipsilateral_degree_r	Fetal_brain.genes.annot	ENSG00000270252	2.0221	0.021583	IGKV3OR2-5	0.650517
ipsilateral_degree_r	Fetal_brain.genes.annot	ENSG00000154342	2.0221	0.021584	WNT3A	0.650517
small_worldness_l	Midbrain_DA.genes.annot	ENSG00000230114	1.9614	0.024915	AGBL4-AS1	0.650528
contralateral_degree_global	Cortical_Neuron.genes.annot	ENSG00000233041	1.8886	0.029474	PHGR1	0.650529
contralateral_degree_global	Midbrain_DA.genes.annot	ENSG00000263321	1.8478	0.032319	AC024361.3	0.650531
contralateral_degree_global	Midbrain_DA.genes.annot	ENSG00000283267	1.8476	0.032329	FAM237B	0.650531
contralateral_degree_global	Midbrain_DA.genes.annot	ENSG00000175197	1.8476	0.032332	DDIT3	0.650531
contralateral_degree_global	Midbrain_DA.genes.annot	ENSG00000239470	1.8474	0.032348	AC011979.1	0.650531
contralateral_degree_global	Midbrain_DA.genes.annot	ENSG00000251513	1.8471	0.032363	LIX1-AS1	0.650531
contralateral_degree_global	Midbrain_DA.genes.annot	ENSG00000121775	1.8467	0.032393	TMEM39B	0.650531
contralateral_degree_global	Midbrain_DA.genes.annot	ENSG00000260599	1.8467	0.032393	AC011467.1	0.650531
contralateral_degree_global	Midbrain_DA.genes.annot	ENSG00000163162	1.8464	0.032415	RNF149	0.650531
contralateral_degree_global	Midbrain_DA.genes.annot	ENSG00000199127	1.846	0.032444	MIR383	0.650531
contralateral_degree_global	Midbrain_DA.genes.annot	ENSG00000090238	1.8459	0.032453	YPEL3	0.650531
contralateral_degree_global	Midbrain_DA.genes.annot	ENSG00000215841	1.8456	0.032475	AP002761.1	0.650531
contralateral_degree_global	Midbrain_DA.genes.annot	ENSG00000276064	1.8454	0.032486	AL365222.1	0.650531
contralateral_degree_global	Midbrain_DA.genes.annot	ENSG00000253619	1.8453	0.032498	AC068413.1	0.650531
contralateral_degree_global	Midbrain_DA.genes.annot	ENSG00000225904	1.8451	0.032514	MORF4L1P7	0.650531
contralateral_degree_global	Midbrain_DA.genes.annot	ENSG00000215217	1.8449	0.032523	C5orf49	0.650531
contralateral_degree_global	Midbrain_DA.genes.annot	ENSG00000141295	1.8448	0.032536	SCRN2	0.650531
contralateral_degree_global	Midbrain_DA.genes.annot	ENSG00000264741	1.8444	0.032559	MIR4505	0.650531
contralateral_degree_global	Midbrain_DA.genes.annot	ENSG00000271752	1.8444	0.032565	AC112187.3	0.650531
contralateral_degree_global	Midbrain_DA.genes.annot	ENSG00000256748	1.8443	0.032569	AC005832.2	0.650531
contralateral_degree_global	Midbrain_DA.genes.annot	ENSG00000095713	1.8442	0.032574	CRTAC1	0.650531
contralateral_degree_global	Midbrain_DA.genes.annot	ENSG00000259273	1.8442	0.032575	AC027176.1	0.650531
contralateral_degree_global	Midbrain_DA.genes.annot	ENSG00000146776	1.8442	0.03258	ATXN7L1	0.650531
contralateral_degree_global	Midbrain_DA.genes.annot	ENSG00000164828	1.8442	0.03258	SUN1	0.650531
contralateral_degree_global	Midbrain_DA.genes.annot	ENSG00000199580	1.8441	0.032587	Y_RNA	0.650531
contralateral_degree_global	Cortical_Neuron.genes.annot	ENSG00000154678	1.8884	0.029488	PDE1C	0.650533
contralateral_degree_global	Cortical_Neuron.genes.annot	ENSG00000250511	1.8882	0.029502	AC098798.1	0.650533
contralateral_degree_global	Cortical_Neuron.genes.annot	ENSG00000274825	1.888	0.029512	AL023803.2	0.650533
contralateral_degree_global	Cortical_Neuron.genes.annot	ENSG00000226088	1.8878	0.029529	HHLA3-AS1	0.650533
contralateral_degree_global	Cortical_Neuron.genes.annot	ENSG00000249071	1.8877	0.029536	EGFLAM-AS3	0.650533
clustering_l	Fetal_brain.genes.annot	ENSG00000242986	1.963	0.02482	RPL21P99	0.650535
clustering_l	Fetal_brain.genes.annot	ENSG00000252001	1.9627	0.02484	RNA5SP303	0.650535
clustering_l	Fetal_brain.genes.annot	ENSG00000205790	1.9627	0.02484	DPP9-AS1	0.650535
