## Supplementary Table 4 for "GWAS of macro-scale resting state functional brain networks identify shared biology with brain structure and autism" (part 15 of 42)

### Sheet: ST4.1 (continued)
ST4.1	All nominally significant genes identified by MAGMA and H-MAGMA for global graph phenotypes
clustering_l	Fetal_brain.genes.annot	ENSG00000277672	1.9619	0.02489	AC011603.5	0.650535
clustering_l	Fetal_brain.genes.annot	ENSG00000176749	1.9617	0.024898	CDK5R1	0.650535
clustering_l	Fetal_brain.genes.annot	ENSG00000206766	1.9613	0.02492	RNU6-435P	0.650535
clustering_l	Fetal_brain.genes.annot	ENSG00000249910	1.9611	0.024933	TRIM51CP	0.650535
clustering_l	Fetal_brain.genes.annot	ENSG00000134153	1.9609	0.024946	EMC7	0.650535
clustering_l	Fetal_brain.genes.annot	ENSG00000222604	1.9604	0.024976	SNORA7	0.650535
clustering_l	Fetal_brain.genes.annot	ENSG00000215717	1.9603	0.024983	TMEM167B	0.650535
clustering_l	Fetal_brain.genes.annot	ENSG00000160221	1.9602	0.024985	GATD3A	0.650535
clustering_l	Fetal_brain.genes.annot	ENSG00000238759	1.9601	0.024991	RNU7-155P	0.650535
clustering_l	Fetal_brain.genes.annot	ENSG00000163512	1.9599	0.025003	AZI2	0.650535
clustering_l	Fetal_brain.genes.annot	ENSG00000264765	1.9599	0.025003	AC098850.2	0.650535
clustering_l	Fetal_brain.genes.annot	ENSG00000012779	1.9598	0.025011	ALOX5	0.650535
clustering_l	Fetal_brain.genes.annot	ENSG00000200366	1.9592	0.025047	RNU6-511P	0.650535
clustering_l	Fetal_brain.genes.annot	ENSG00000277579	1.9591	0.025049	AC244093.3	0.650535
clustering_l	Fetal_brain.genes.annot	ENSG00000266509	1.9588	0.025069	MIR3934	0.650535
clustering_l	Fetal_brain.genes.annot	ENSG00000196605	1.9587	0.025072	ZNF846	0.650535
clustering_l	Fetal_brain.genes.annot	ENSG00000252367	1.9584	0.025091	Y_RNA	0.650535
clustering_l	Fetal_brain.genes.annot	ENSG00000234444	1.9584	0.025093	ZNF736	0.650535
clustering_l	Fetal_brain.genes.annot	ENSG00000108298	1.9584	0.025094	RPL19	0.650535
clustering_l	Fetal_brain.genes.annot	ENSG00000197549	1.9576	0.025137	PRAMENP	0.650535
clustering_l	Fetal_brain.genes.annot	ENSG00000201255	1.9576	0.025139	RNU6-990P	0.650535
clustering_l	Fetal_brain.genes.annot	ENSG00000256851	1.9576	0.025141	AL663061.2	0.650535
clustering_l	Fetal_brain.genes.annot	ENSG00000100348	1.9573	0.025154	TXN2	0.650535
clustering_l	Fetal_brain.genes.annot	ENSG00000070193	1.9567	0.02519	FGF10	0.650535
clustering_l	Fetal_brain.genes.annot	ENSG00000271752	1.9566	0.025199	AC112187.3	0.650535
clustering_l	Fetal_brain.genes.annot	ENSG00000201165	1.9564	0.025211	RNU6-1229P	0.650535
clustering_l	Fetal_brain.genes.annot	ENSG00000126005	1.9562	0.025223	MMP24OS	0.650535
clustering_l	Fetal_brain.genes.annot	ENSG00000277462	1.9559	0.025236	ZNF670	0.650535
clustering_l	Fetal_brain.genes.annot	ENSG00000076053	1.9559	0.02524	RBM7	0.650535
clustering_l	Fetal_brain.genes.annot	ENSG00000252764	1.9558	0.025243	RNU6-1092P	0.650535
clustering_l	Fetal_brain.genes.annot	ENSG00000253260	1.9556	0.025256	AC087664.1	0.650535
clustering_l	Fetal_brain.genes.annot	ENSG00000226405	1.9553	0.025273	AL133325.1	0.650535
clustering_l	Fetal_brain.genes.annot	ENSG00000203706	1.9553	0.025277	SERTAD4-AS1	0.650535
clustering_l	Fetal_brain.genes.annot	ENSG00000263635	1.9551	0.025284	AP005242.1	0.650535
clustering_l	Fetal_brain.genes.annot	ENSG00000154198	1.955	0.025293	CYP4Z2P	0.650535
clustering_l	Fetal_brain.genes.annot	ENSG00000156006	1.955	0.025294	NAT2	0.650535
clustering_l	Fetal_brain.genes.annot	ENSG00000241431	1.9549	0.025296	RPL37P6	0.650535
clustering_l	Fetal_brain.genes.annot	ENSG00000283417	1.9546	0.025315	AC024614.4	0.650535
clustering_l	Fetal_brain.genes.annot	ENSG00000237464	1.9546	0.025318	AL031663.2	0.650535
clustering_l	Fetal_brain.genes.annot	ENSG00000136854	1.9543	0.025331	STXBP1	0.650535
clustering_l	Fetal_brain.genes.annot	ENSG00000124422	1.9541	0.025347	USP22	0.650535
clustering_l	Fetal_brain.genes.annot	ENSG00000234338	1.954	0.025352	AC073349.2	0.650535
clustering_l	Fetal_brain.genes.annot	ENSG00000244050	1.9537	0.025371	DEFB109F	0.650535
clustering_l	Fetal_brain.genes.annot	ENSG00000221176	1.9536	0.025374	MIR1207	0.650535
degree_global	ENSG.genes.annot	ENSG00000172594	1.8726	0.030559	SMPDL3A	0.650547
degree_global	ENSG.genes.annot	ENSG00000104313	1.8719	0.030613	EYA1	0.650547
degree_global	ENSG.genes.annot	ENSG00000180592	1.8718	0.030621	SKIDA1	0.650547
degree_global	ENSG.genes.annot	ENSG00000179010	1.8711	0.030665	MRFAP1	0.650547
degree_global	ENSG.genes.annot	ENSG00000030066	1.871	0.03067	NUP160	0.650547
degree_global	ENSG.genes.annot	ENSG00000167483	1.8706	0.0307	NIBAN3	0.650547
degree_global	ENSG.genes.annot	ENSG00000111271	1.8703	0.030723	ACAD10	0.650547
efficiency_l	Cortical_Neuron.genes.annot	ENSG00000258427	1.9286	0.026892	RBM8B	0.650549
path_length_l	Cortical_Neuron.genes.annot	ENSG00000231503	1.9997	0.022767	PTMAP4	0.650549
path_length_l	Cortical_Neuron.genes.annot	ENSG00000243543	1.9995	0.022779	WFDC6	0.650549
path_length_l	Cortical_Neuron.genes.annot	ENSG00000106049	1.9993	0.022787	HIBADH	0.650549
path_length_l	Cortical_Neuron.genes.annot	ENSG00000255272	1.9993	0.022789	AC113192.3	0.650549
degree_global	Midbrain_DA.genes.annot	ENSG00000253303	1.8233	0.03413	IGHVIII-82	0.650555
ipsilateral_degree_global	Adult_brain.genes.annot	ENSG00000257809	1.9292	0.026851	AC034102.5	0.650555
path_length_global	Adult_brain.genes.annot	ENSG00000256566	1.8803	0.030034	AL049650.2	0.650555
efficiency_l	Cortical_Neuron.genes.annot	ENSG00000241582	1.9282	0.026915	RPL23AP8	0.650556
efficiency_l	Cortical_Neuron.genes.annot	ENSG00000170558	1.9282	0.026917	CDH2	0.650556
small_worldness_global	Midbrain_DA.genes.annot	ENSG00000259181	1.9915	0.023214	AC114546.1	0.650559
contralateral_degree_global	Cortical_Neuron.genes.annot	ENSG00000100934	1.8874	0.029554	SEC23A	0.650562
contralateral_degree_global	Cortical_Neuron.genes.annot	ENSG00000230715	1.8873	0.029562	AC018638.2	0.650562
contralateral_degree_global	Adult_brain.genes.annot	ENSG00000229742	1.928	0.026926	AC092809.2	0.650571
clustering_l	Midbrain_DA.genes.annot	ENSG00000167641	1.9757	0.024097	PPP1R14A	0.650575
clustering_l	Midbrain_DA.genes.annot	ENSG00000223470	1.9753	0.024114	LINC02629	0.650575
clustering_l	Midbrain_DA.genes.annot	ENSG00000230683	1.9753	0.024115	DDTP1	0.650575
efficiency_l	Midbrain_DA.genes.annot	ENSG00000268894	1.9207	0.027384	PLCE1-AS1	0.65058
contralateral_degree_global	Adult_brain.genes.annot	ENSG00000199805	1.9276	0.026952	RNU1-134P	0.650582
contralateral_degree_global	Adult_brain.genes.annot	ENSG00000270066	1.9274	0.026963	AL356488.2	0.650582
contralateral_degree_global	Adult_brain.genes.annot	ENSG00000267502	1.9273	0.026972	CTC-550B14.8	0.650582
contralateral_degree_global	Adult_brain.genes.annot	ENSG00000261555	1.9272	0.026976	AC025277.1	0.650582
degree_global	Midbrain_DA.genes.annot	ENSG00000123810	1.8227	0.034175	B9D2	0.650586
degree_global	Midbrain_DA.genes.annot	ENSG00000257444	1.8225	0.034192	SETP7	0.650586
degree_global	Midbrain_DA.genes.annot	ENSG00000102854	1.8224	0.034195	MSLN	0.650586
degree_global	Midbrain_DA.genes.annot	ENSG00000267649	1.8223	0.034205	AC010327.5	0.650586
degree_global	Midbrain_DA.genes.annot	ENSG00000152086	1.8221	0.034217	TUBA3E	0.650586
degree_global	Midbrain_DA.genes.annot	ENSG00000205745	1.822	0.034225	AC083864.1	0.650586
degree_global	Midbrain_DA.genes.annot	ENSG00000198556	1.822	0.034229	ZNF789	0.650586
degree_global	Midbrain_DA.genes.annot	ENSG00000263715	1.8219	0.034239	LINC02210-CRHR1	0.650586
degree_global	Midbrain_DA.genes.annot	ENSG00000259709	1.8217	0.034251	AC023906.4	0.650586
degree_global	Midbrain_DA.genes.annot	ENSG00000187535	1.8216	0.034255	IFT140	0.650586
clustering_global	ENSG.genes.annot	ENSG00000185860	1.9059	0.028335	CCDC190	0.650587
clustering_global	ENSG.genes.annot	ENSG00000170473	1.9056	0.028354	PYM1	0.650587
clustering_global	ENSG.genes.annot	ENSG00000204304	1.9045	0.028425	PBX2	0.650587
clustering_global	ENSG.genes.annot	ENSG00000173473	1.9044	0.028426	SMARCC1	0.650587
small_worldness_global	Cortical_Neuron.genes.annot	ENSG00000235008	2.0355	0.020902	AL023775.1	0.650593
small_worldness_global	Cortical_Neuron.genes.annot	ENSG00000255214	2.0352	0.020917	AP006587.3	0.650593
small_worldness_global	Cortical_Neuron.genes.annot	ENSG00000238272	2.035	0.020926	AL139142.1	0.650593
small_worldness_global	Cortical_Neuron.genes.annot	ENSG00000221900	2.0347	0.020941	POM121L12	0.650593
small_worldness_global	Cortical_Neuron.genes.annot	ENSG00000266128	2.0345	0.020949	RN7SL366P	0.650593
contralateral_degree_global	Cortical_Neuron.genes.annot	ENSG00000252892	1.8871	0.029576	RNU6-548P	0.650598
clustering_l	Adult_brain.genes.annot	ENSG00000203663	1.9639	0.024772	OR2L2	0.650599
contralateral_degree_global	Cortical_Neuron.genes.annot	ENSG00000249898	1.8869	0.02959	MCPH1-AS1	0.650602
contralateral_degree_global	Cortical_Neuron.genes.annot	ENSG00000244706	1.8867	0.029601	AC026353.1	0.650602
contralateral_degree_global	Cortical_Neuron.genes.annot	ENSG00000270317	1.8864	0.029621	AC004004.1	0.650602
contralateral_degree_global	Cortical_Neuron.genes.annot	ENSG00000227053	1.8862	0.029636	MUC12-AS1	0.650602
contralateral_degree_global	Cortical_Neuron.genes.annot	ENSG00000242689	1.8861	0.029638	CNTF	0.650602
ipsilateral_degree_r	Cortical_Neuron.genes.annot	ENSG00000279036	2.0174	0.021827	AC015656.1	0.650608
ipsilateral_degree_r	Cortical_Neuron.genes.annot	ENSG00000124157	2.0174	0.021827	SEMG2	0.650608
contralateral_degree_global	Cortical_Neuron.genes.annot	ENSG00000270670	1.8858	0.029662	MARK2P16	0.650608
contralateral_degree_global	Cortical_Neuron.genes.annot	ENSG00000057252	1.8858	0.029663	SOAT1	0.650608
ipsilateral_degree_global	Fetal_brain.genes.annot	ENSG00000143740	1.9438	0.025958	SNAP47	0.650612
ipsilateral_degree_global	Fetal_brain.genes.annot	ENSG00000070269	1.9436	0.025969	TMEM260	0.650612
ipsilateral_degree_global	Fetal_brain.genes.annot	ENSG00000110013	1.9436	0.025974	SIAE	0.650612
ipsilateral_degree_global	Fetal_brain.genes.annot	ENSG00000261748	1.9433	0.025992	AC098965.1	0.650612
ipsilateral_degree_global	Fetal_brain.genes.annot	ENSG00000049883	1.9431	0.026004	PTCD2	0.650612
ipsilateral_degree_global	Fetal_brain.genes.annot	ENSG00000255316	1.9429	0.026016	MTND6P25	0.650612
ipsilateral_degree_global	Fetal_brain.genes.annot	ENSG00000238838	1.9428	0.026018	snoU13	0.650612
ipsilateral_degree_global	Fetal_brain.genes.annot	ENSG00000180329	1.9428	0.026021	CCDC43	0.650612
ipsilateral_degree_r	Cortical_Neuron.genes.annot	ENSG00000236352	2.0171	0.021845	AC005220.1	0.650616
ipsilateral_degree_r	Cortical_Neuron.genes.annot	ENSG00000256346	2.0169	0.021852	AC092470.1	0.650616
efficiency_r	Cortical_Neuron.genes.annot	ENSG00000175707	1.9991	0.022796	KDF1	0.650618
efficiency_r	Cortical_Neuron.genes.annot	ENSG00000201708	1.9984	0.022836	RNA5SP359	0.650618
efficiency_r	Cortical_Neuron.genes.annot	ENSG00000108622	1.9984	0.022837	ICAM2	0.650618
efficiency_r	Cortical_Neuron.genes.annot	ENSG00000248965	1.998	0.02286	AC011389.2	0.650618
efficiency_r	Cortical_Neuron.genes.annot	ENSG00000222544	1.9977	0.022876	RNU6-735P	0.650618
efficiency_r	Cortical_Neuron.genes.annot	ENSG00000205215	1.9977	0.022877	KRT17P7	0.650618
efficiency_r	Cortical_Neuron.genes.annot	ENSG00000149231	1.9977	0.022877	CCDC82	0.650618
efficiency_r	Cortical_Neuron.genes.annot	ENSG00000188032	1.9975	0.022887	C19orf67	0.650618
efficiency_r	Cortical_Neuron.genes.annot	ENSG00000272438	1.9966	0.022932	AL645608.6	0.650618
efficiency_r	Cortical_Neuron.genes.annot	ENSG00000138080	1.9965	0.022941	EMILIN1	0.650618
efficiency_r	Cortical_Neuron.genes.annot	ENSG00000239804	1.9962	0.022955	AC092902.1	0.650618
efficiency_r	Cortical_Neuron.genes.annot	ENSG00000168852	1.9961	0.022959	TPTE2P5	0.650618
efficiency_r	Cortical_Neuron.genes.annot	ENSG00000140986	1.9955	0.022997	RPL3L	0.650618
efficiency_r	Cortical_Neuron.genes.annot	ENSG00000261879	1.9951	0.023017	AC087500.1	0.650618
efficiency_r	Cortical_Neuron.genes.annot	ENSG00000205930	1.995	0.02302	C21orf62-AS1	0.650618
efficiency_r	Cortical_Neuron.genes.annot	ENSG00000224207	1.9948	0.023031	AC018797.1	0.650618
efficiency_r	Cortical_Neuron.genes.annot	ENSG00000267509	1.9943	0.02306	AC010511.1	0.650618
efficiency_r	Cortical_Neuron.genes.annot	ENSG00000214457	1.9942	0.023067	RPL7P29	0.650618
efficiency_r	Cortical_Neuron.genes.annot	ENSG00000233215	1.994	0.023075	LINC01687	0.650618
efficiency_r	Cortical_Neuron.genes.annot	ENSG00000273209	1.994	0.023078	AC069148.1	0.650618
efficiency_r	Cortical_Neuron.genes.annot	ENSG00000111732	1.9937	0.02309	AICDA	0.650618
efficiency_r	Cortical_Neuron.genes.annot	ENSG00000250040	1.9936	0.023095	RAF1P1	0.650618
efficiency_r	Cortical_Neuron.genes.annot	ENSG00000158792	1.9936	0.023097	SPATA2L	0.650618
efficiency_r	Cortical_Neuron.genes.annot	ENSG00000264070	1.9936	0.023099	DND1P1	0.650618
efficiency_r	Cortical_Neuron.genes.annot	ENSG00000217404	1.9935	0.023102	RPS4XP9	0.650618
efficiency_r	Cortical_Neuron.genes.annot	ENSG00000169856	1.9934	0.023106	ONECUT1	0.650618
efficiency_r	Cortical_Neuron.genes.annot	ENSG00000132016	1.993	0.023129	C19orf57	0.650618
efficiency_r	Cortical_Neuron.genes.annot	ENSG00000175329	1.993	0.023131	ISX	0.650618
efficiency_r	Cortical_Neuron.genes.annot	ENSG00000196458	1.9922	0.023173	ZNF605	0.650618
efficiency_r	Cortical_Neuron.genes.annot	ENSG00000171132	1.9921	0.02318	PRKCE	0.650618
efficiency_r	Cortical_Neuron.genes.annot	ENSG00000255583	1.992	0.023183	AC084357.3	0.650618
efficiency_r	Cortical_Neuron.genes.annot	ENSG00000261653	1.9918	0.023196	AC092337.1	0.650618
efficiency_r	Cortical_Neuron.genes.annot	ENSG00000279754	1.9917	0.023201	AL162376.1	0.650618
efficiency_r	Cortical_Neuron.genes.annot	ENSG00000238246	1.9915	0.023211	AC069549.1	0.650618
efficiency_r	Cortical_Neuron.genes.annot	ENSG00000119446	1.9914	0.023217	RBM18	0.650618
efficiency_r	Cortical_Neuron.genes.annot	ENSG00000177300	1.9913	0.023224	CLDN22	0.650618
ipsilateral_degree_r	Midbrain_DA.genes.annot	ENSG00000152672	1.9453	0.025869	CLEC4F	0.650636
small_worldness_global	Cortical_Neuron.genes.annot	ENSG00000251374	2.0338	0.020986	AC010598.1	0.650645
small_worldness_global	Cortical_Neuron.genes.annot	ENSG00000254437	2.0336	0.020995	AP003398.1	0.650645
small_worldness_global	Cortical_Neuron.genes.annot	ENSG00000158497	2.0335	0.021002	HMHB1	0.650645
small_worldness_global	Cortical_Neuron.genes.annot	ENSG00000212125	2.0334	0.021007	TAS2R15P	0.650645
small_worldness_global	Cortical_Neuron.genes.annot	ENSG00000123810	2.0331	0.02102	B9D2	0.650645
small_worldness_global	Cortical_Neuron.genes.annot	ENSG00000224674	2.033	0.021027	EIF3EP2	0.650645
small_worldness_global	Cortical_Neuron.genes.annot	ENSG00000214035	2.0316	0.021098	AC073310.1	0.650645
small_worldness_global	Cortical_Neuron.genes.annot	ENSG00000030110	2.0312	0.021119	BAK1	0.650645
small_worldness_global	Cortical_Neuron.genes.annot	ENSG00000227834	2.0308	0.021137	AP003385.1	0.650645
small_worldness_global	Cortical_Neuron.genes.annot	ENSG00000257752	2.0304	0.021157	AC091516.1	0.650645
small_worldness_global	Cortical_Neuron.genes.annot	ENSG00000263750	2.0301	0.021171	MIR548AV	0.650645
small_worldness_global	Cortical_Neuron.genes.annot	ENSG00000112242	2.0299	0.021186	E2F3	0.650645
small_worldness_global	Cortical_Neuron.genes.annot	ENSG00000237370	2.0297	0.021192	AC010907.2	0.650645
small_worldness_global	Cortical_Neuron.genes.annot	ENSG00000240905	2.0296	0.021199	RN7SL798P	0.650645
small_worldness_global	Cortical_Neuron.genes.annot	ENSG00000278864	2.0293	0.021214	AC055811.4	0.650645
small_worldness_global	Cortical_Neuron.genes.annot	ENSG00000239175	2.0286	0.021251	RNU6-1218P	0.650645
small_worldness_global	Cortical_Neuron.genes.annot	ENSG00000261184	2.0285	0.021256	AC083864.3	0.650645
small_worldness_global	Cortical_Neuron.genes.annot	ENSG00000091106	2.0281	0.021274	NLRC4	0.650645
small_worldness_global	Cortical_Neuron.genes.annot	ENSG00000074370	2.0279	0.021284	ATP2A3	0.650645
small_worldness_global	Cortical_Neuron.genes.annot	ENSG00000227962	2.0279	0.021284	AL391994.1	0.650645
small_worldness_global	Cortical_Neuron.genes.annot	ENSG00000259351	2.0279	0.021287	AC015914.1	0.650645
small_worldness_global	Cortical_Neuron.genes.annot	ENSG00000212440	2.0275	0.021307	SNORA75	0.650645
small_worldness_global	Cortical_Neuron.genes.annot	ENSG00000256574	2.0269	0.021334	OR13A1	0.650645
small_worldness_global	Cortical_Neuron.genes.annot	ENSG00000223409	2.0262	0.021374	RPL17P17	0.650645
small_worldness_global	Cortical_Neuron.genes.annot	ENSG00000108799	2.0261	0.021375	EZH1	0.650645
small_worldness_global	Cortical_Neuron.genes.annot	ENSG00000271296	2.0256	0.021401	H3P19	0.650645
small_worldness_global	Cortical_Neuron.genes.annot	ENSG00000232520	2.0255	0.021408	GCSIR	0.650645
small_worldness_global	Cortical_Neuron.genes.annot	ENSG00000279775	2.0253	0.021416	AC004585.2	0.650645
small_worldness_global	Cortical_Neuron.genes.annot	ENSG00000270723	2.025	0.021432	RPL23AP92	0.650645
small_worldness_global	Cortical_Neuron.genes.annot	ENSG00000130706	2.0249	0.021441	ADRM1	0.650645
small_worldness_global	Cortical_Neuron.genes.annot	ENSG00000217805	2.0248	0.021444	AL590084.1	0.650645
small_worldness_global	Cortical_Neuron.genes.annot	ENSG00000114767	2.0245	0.021458	RRP9	0.650645
small_worldness_global	Cortical_Neuron.genes.annot	ENSG00000181963	2.0245	0.02146	OR52K2	0.650645
small_worldness_global	Cortical_Neuron.genes.annot	ENSG00000264592	2.0244	0.021463	RN7SL131P	0.650645
small_worldness_global	Cortical_Neuron.genes.annot	ENSG00000283839	2.0242	0.021473	AC096667.1	0.650645
small_worldness_global	Cortical_Neuron.genes.annot	ENSG00000232739	2.0242	0.021476	AL607028.1	0.650645
small_worldness_global	Cortical_Neuron.genes.annot	ENSG00000248757	2.0241	0.021478	LINC02115	0.650645
small_worldness_global	Cortical_Neuron.genes.annot	ENSG00000251535	2.0234	0.021515	AC079140.4	0.650645
small_worldness_global	Cortical_Neuron.genes.annot	ENSG00000233045	2.0234	0.021516	AC097523.1	0.650645
small_worldness_global	Cortical_Neuron.genes.annot	ENSG00000089101	2.0231	0.021531	CFAP61	0.650645
small_worldness_global	Cortical_Neuron.genes.annot	ENSG00000170396	2.0229	0.02154	ZNF804A	0.650645
small_worldness_global	Cortical_Neuron.genes.annot	ENSG00000072571	2.0228	0.021549	HMMR	0.650645
small_worldness_global	Cortical_Neuron.genes.annot	ENSG00000143552	2.0222	0.02158	NUP210L	0.650645
small_worldness_global	Cortical_Neuron.genes.annot	ENSG00000258578	2.0221	0.021582	AC008015.1	0.650645
small_worldness_global	Cortical_Neuron.genes.annot	ENSG00000258337	2.0221	0.021583	AC130895.1	0.650645
small_worldness_global	Cortical_Neuron.genes.annot	ENSG00000075303	2.0214	0.021618	SLC25A40	0.650645
small_worldness_global	Cortical_Neuron.genes.annot	ENSG00000264617	2.0212	0.021629	AC233702.4	0.650645
small_worldness_global	Cortical_Neuron.genes.annot	ENSG00000111445	2.0205	0.021664	RFC5	0.650645
small_worldness_global	Cortical_Neuron.genes.annot	ENSG00000237882	2.0205	0.021667	PPIAP13	0.650645
small_worldness_global	Cortical_Neuron.genes.annot	ENSG00000163608	2.0202	0.021681	NEPRO	0.650645
small_worldness_global	Cortical_Neuron.genes.annot	ENSG00000249302	2.02	0.021692	FTH1P24	0.650645
small_worldness_global	Cortical_Neuron.genes.annot	ENSG00000202189	2.0198	0.021702	SNORA30	0.650645
small_worldness_global	Cortical_Neuron.genes.annot	ENSG00000222614	2.0197	0.021709	Y_RNA	0.650645
small_worldness_global	Cortical_Neuron.genes.annot	ENSG00000238316	2.0188	0.021752	snoU13	0.650645
small_worldness_global	Cortical_Neuron.genes.annot	ENSG00000105329	2.0187	0.021757	TGFB1	0.650645
small_worldness_global	Cortical_Neuron.genes.annot	ENSG00000249898	2.0187	0.021757	MCPH1-AS1	0.650645
small_worldness_global	Cortical_Neuron.genes.annot	ENSG00000262343	2.0186	0.021762	AC100791.1	0.650645
small_worldness_global	Cortical_Neuron.genes.annot	ENSG00000272275	2.0186	0.021764	AC092687.3	0.650645
small_worldness_global	Cortical_Neuron.genes.annot	ENSG00000270666	2.0186	0.021765	AL021918.1	0.650645
small_worldness_global	Cortical_Neuron.genes.annot	ENSG00000165868	2.0184	0.021772	HSPA12A	0.650645
small_worldness_global	Cortical_Neuron.genes.annot	ENSG00000234484	2.0185	0.021772	AL032821.1	0.650645
small_worldness_global	Cortical_Neuron.genes.annot	ENSG00000182473	2.0183	0.02178	EXOC7	0.650645
small_worldness_global	Cortical_Neuron.genes.annot	ENSG00000207609	2.0179	0.021799	MIR491	0.650645
small_worldness_global	Cortical_Neuron.genes.annot	ENSG00000111716	2.0179	0.0218	LDHB	0.650645
small_worldness_global	Cortical_Neuron.genes.annot	ENSG00000259945	2.0178	0.021808	AC027682.2	0.650645
small_worldness_global	Cortical_Neuron.genes.annot	ENSG00000260894	2.0178	0.021808	AC027682.3	0.650645
small_worldness_global	Cortical_Neuron.genes.annot	ENSG00000239527	2.0173	0.021834	RPS23P7	0.650645
small_worldness_global	Cortical_Neuron.genes.annot	ENSG00000134283	2.0169	0.021852	PPHLN1	0.650645
small_worldness_global	Cortical_Neuron.genes.annot	ENSG00000255525	2.0167	0.021863	AL137804.1	0.650645
small_worldness_global	Cortical_Neuron.genes.annot	ENSG00000237986	2.0167	0.021865	CELF2-AS2	0.650645
small_worldness_global	Cortical_Neuron.genes.annot	ENSG00000255316	2.0166	0.021867	MTND6P25	0.650645
small_worldness_global	Cortical_Neuron.genes.annot	ENSG00000226185	2.0165	0.021874	TRIM64FP	0.650645
small_worldness_global	Cortical_Neuron.genes.annot	ENSG00000238133	2.0165	0.021874	MAP3K20-AS1	0.650645
small_worldness_global	Cortical_Neuron.genes.annot	ENSG00000231196	2.0162	0.021891	RP11-495P10.8	0.650645
small_worldness_global	Cortical_Neuron.genes.annot	ENSG00000164244	2.0158	0.021909	PRRC1	0.650645
small_worldness_global	Cortical_Neuron.genes.annot	ENSG00000081041	2.0155	0.021927	CXCL2	0.650645
small_worldness_global	Cortical_Neuron.genes.annot	ENSG00000230302	2.0152	0.021941	MTND3P4	0.650645
small_worldness_global	Cortical_Neuron.genes.annot	ENSG00000119599	2.0152	0.021943	DCAF4	0.650645
small_worldness_global	Cortical_Neuron.genes.annot	ENSG00000249186	2.0148	0.021965	AC140125.3	0.650645
small_worldness_global	Cortical_Neuron.genes.annot	ENSG00000103591	2.0144	0.021985	AAGAB	0.650645
small_worldness_global	Cortical_Neuron.genes.annot	ENSG00000255172	2.0143	0.02199	OR5AM1P	0.650645
small_worldness_global	Cortical_Neuron.genes.annot	ENSG00000184492	2.0142	0.021992	FOXD4L1	0.650645
small_worldness_global	Cortical_Neuron.genes.annot	ENSG00000257513	2.0141	0.021998	NPIPB1P	0.650645
small_worldness_global	Cortical_Neuron.genes.annot	ENSG00000173237	2.0139	0.022012	C11orf86	0.650645
small_worldness_global	Cortical_Neuron.genes.annot	ENSG00000272578	2.0139	0.022012	AP000347.1	0.650645
small_worldness_global	Cortical_Neuron.genes.annot	ENSG00000117281	2.0136	0.022025	CD160	0.650645
small_worldness_global	Cortical_Neuron.genes.annot	ENSG00000253483	2.0136	0.022026	AC104561.2	0.650645
small_worldness_l	Adult_brain.genes.annot	ENSG00000267235	2.0106	0.022185	ZNF861P	0.650649
path_length_r	Midbrain_DA.genes.annot	ENSG00000225997	1.882	0.029916	OR4A8	0.650651
ipsilateral_degree_l	ENSG.genes.annot	ENSG00000169214	1.837	0.033106	OR6F1	0.65066
ipsilateral_degree_l	ENSG.genes.annot	ENSG00000100650	1.8366	0.033137	SRSF5	0.65066
path_length_r	Midbrain_DA.genes.annot	ENSG00000250576	1.8817	0.029938	AC012629.1	0.650673
path_length_r	Midbrain_DA.genes.annot	ENSG00000165863	1.8816	0.029945	C10orf82	0.650673
path_length_r	Midbrain_DA.genes.annot	ENSG00000243646	1.8815	0.029954	IL10RB	0.650673
clustering_r	Cortical_Neuron.genes.annot	ENSG00000228034	2.0178	0.021805	HMGN2P21	0.650689
small_worldness_r	Adult_brain.genes.annot	ENSG00000031003	2.081	0.018718	FAM13B	0.650695
efficiency_global	Midbrain_DA.genes.annot	ENSG00000182057	1.899	0.028783	OGFRP1	0.650696
small_worldness_l	Adult_brain.genes.annot	ENSG00000200090	2.0103	0.022199	Y_RNA	0.650696
path_length_l	ENSG.genes.annot	ENSG00000167487	1.9344	0.026533	KLHL26	0.650697
path_length_r	Cortical_Neuron.genes.annot	ENSG00000263684	2.0012	0.022683	AC005209.1	0.650699
small_worldness_l	Midbrain_DA.genes.annot	ENSG00000253734	1.9609	0.024945	LINC01289	0.650702
small_worldness_l	Midbrain_DA.genes.annot	ENSG00000141503	1.9607	0.024955	MINK1	0.650702
small_worldness_l	Midbrain_DA.genes.annot	ENSG00000213640	1.9607	0.024959	EEF1DP4	0.650702
small_worldness_l	Midbrain_DA.genes.annot	ENSG00000207196	1.9605	0.024971	Y_RNA	0.650702
clustering_l	Fetal_brain.genes.annot	ENSG00000250416	1.9533	0.025393	SEC63P2	0.650705
path_length_global	Fetal_brain.genes.annot	ENSG00000235663	1.9992	0.022795	SAPCD1-AS1	0.650729
path_length_global	Fetal_brain.genes.annot	ENSG00000113319	1.999	0.022805	RASGRF2	0.650729
contralateral_degree_global	Fetal_brain.genes.annot	ENSG00000148291	1.8757	0.030352	SURF2	0.650731
contralateral_degree_global	Fetal_brain.genes.annot	ENSG00000108561	1.8752	0.030385	C1QBP	0.650731
contralateral_degree_global	Fetal_brain.genes.annot	ENSG00000265698	1.8749	0.030403	LARP7P3	0.650731
contralateral_degree_global	Fetal_brain.genes.annot	ENSG00000162722	1.8746	0.030421	TRIM58	0.650731
contralateral_degree_global	Fetal_brain.genes.annot	ENSG00000181192	1.8746	0.030425	DHTKD1	0.650731
contralateral_degree_global	Fetal_brain.genes.annot	ENSG00000226383	1.8745	0.030429	LINC01876	0.650731
contralateral_degree_global	Fetal_brain.genes.annot	ENSG00000207607	1.874	0.030465	MIR200A	0.650731
contralateral_degree_global	Fetal_brain.genes.annot	ENSG00000267454	1.874	0.030468	ZNF582-AS1	0.650731
contralateral_degree_global	Fetal_brain.genes.annot	ENSG00000198825	1.8739	0.030473	INPP5F	0.650731
contralateral_degree_global	Fetal_brain.genes.annot	ENSG00000133935	1.8736	0.030495	ERG28	0.650731
contralateral_degree_global	Fetal_brain.genes.annot	ENSG00000165861	1.8735	0.030497	ZFYVE1	0.650731
contralateral_degree_global	Fetal_brain.genes.annot	ENSG00000230482	1.8732	0.030517	ATP5MC2P3	0.650731
contralateral_degree_global	Fetal_brain.genes.annot	ENSG00000234332	1.8732	0.03052	BCAS2P2	0.650731
contralateral_degree_global	Fetal_brain.genes.annot	ENSG00000236768	1.8727	0.030555	AC124916.1	0.650731
contralateral_degree_global	Fetal_brain.genes.annot	ENSG00000141378	1.8724	0.030573	PTRH2	0.650731
contralateral_degree_global	Fetal_brain.genes.annot	ENSG00000275185	1.8724	0.030574	AC130324.3	0.650731
contralateral_degree_global	Fetal_brain.genes.annot	ENSG00000143740	1.8723	0.030585	SNAP47	0.650731
contralateral_degree_global	Fetal_brain.genes.annot	ENSG00000111245	1.8722	0.030588	MYL2	0.650731
contralateral_degree_global	Fetal_brain.genes.annot	ENSG00000136286	1.8722	0.030589	MYO1G	0.650731
contralateral_degree_global	Fetal_brain.genes.annot	ENSG00000251034	1.8721	0.030598	AC087854.1	0.650731
contralateral_degree_global	Fetal_brain.genes.annot	ENSG00000203896	1.8717	0.030624	LIME1	0.650731
contralateral_degree_global	Fetal_brain.genes.annot	ENSG00000039537	1.8713	0.030651	C6	0.650731
contralateral_degree_global	Fetal_brain.genes.annot	ENSG00000206698	1.8713	0.030653	RNU1-73P	0.650731
contralateral_degree_global	Fetal_brain.genes.annot	ENSG00000254475	1.8711	0.030667	OR2AT1P	0.650731
contralateral_degree_global	Fetal_brain.genes.annot	ENSG00000250386	1.8707	0.030693	H3P21	0.650731
contralateral_degree_global	Fetal_brain.genes.annot	ENSG00000222107	1.8704	0.030711	RN7SKP117	0.650731
contralateral_degree_global	Fetal_brain.genes.annot	ENSG00000174521	1.8704	0.030717	TTC9B	0.650731
contralateral_degree_global	Fetal_brain.genes.annot	ENSG00000227259	1.8703	0.030721	HMGN2P22	0.650731
contralateral_degree_global	Fetal_brain.genes.annot	ENSG00000127663	1.8703	0.030722	KDM4B	0.650731
contralateral_degree_global	Fetal_brain.genes.annot	ENSG00000260778	1.8701	0.030732	AC009065.5	0.650731
contralateral_degree_global	Fetal_brain.genes.annot	ENSG00000197614	1.87	0.030739	MFAP5	0.650731
contralateral_degree_global	Fetal_brain.genes.annot	ENSG00000165997	1.8699	0.030749	ARL5B	0.650731
contralateral_degree_global	Fetal_brain.genes.annot	ENSG00000238644	1.8699	0.030749	AL117380.1	0.650731
contralateral_degree_global	Fetal_brain.genes.annot	ENSG00000173545	1.8695	0.030773	ZNF622	0.650731
contralateral_degree_global	Fetal_brain.genes.annot	ENSG00000235214	1.8693	0.030791	FAM83C-AS1	0.650731
contralateral_degree_global	Fetal_brain.genes.annot	ENSG00000205176	1.8691	0.030804	REXO1L1	0.650731
contralateral_degree_global	Fetal_brain.genes.annot	ENSG00000251591	1.8691	0.030806	AC016612.1	0.650731
contralateral_degree_global	Fetal_brain.genes.annot	ENSG00000114742	1.869	0.030814	WDR48	0.650731
contralateral_degree_global	Fetal_brain.genes.annot	ENSG00000180440	1.8688	0.030823	SERTM1	0.650731
contralateral_degree_global	Fetal_brain.genes.annot	ENSG00000221507	1.8688	0.030825	RNU6ATAC40P	0.650731
contralateral_degree_global	Fetal_brain.genes.annot	ENSG00000241457	1.8688	0.030828	PLSCR5-AS1	0.650731
contralateral_degree_global	Fetal_brain.genes.annot	ENSG00000251533	1.8686	0.030842	LINC00605	0.650731
contralateral_degree_global	Fetal_brain.genes.annot	ENSG00000237772	1.8682	0.030865	LINC02631	0.650731
contralateral_degree_global	Fetal_brain.genes.annot	ENSG00000270258	1.8681	0.030876	DUXAP4	0.650731
contralateral_degree_global	Fetal_brain.genes.annot	ENSG00000255151	1.868	0.030879	GLYATL1B	0.650731
contralateral_degree_global	Fetal_brain.genes.annot	ENSG00000188011	1.8679	0.030886	RTP5	0.650731
contralateral_degree_global	Fetal_brain.genes.annot	ENSG00000241524	1.8678	0.030894	RN7SL632P	0.650731
efficiency_r	Adult_brain.genes.annot	ENSG00000254993	1.9655	0.02468	TRIM77BP	0.650737
efficiency_r	Adult_brain.genes.annot	ENSG00000135842	1.9648	0.024718	NIBAN1	0.650737
efficiency_r	Adult_brain.genes.annot	ENSG00000225437	1.9648	0.02472	PACRG-AS2	0.650737
efficiency_r	Adult_brain.genes.annot	ENSG00000231906	1.9646	0.024728	AC016397.1	0.650737
efficiency_r	Adult_brain.genes.annot	ENSG00000243725	1.9646	0.02473	TTC4	0.650737
efficiency_r	Adult_brain.genes.annot	ENSG00000230026	1.9645	0.024734	AL357556.1	0.650737
efficiency_r	Adult_brain.genes.annot	ENSG00000199961	1.9643	0.024748	SNORD1B	0.650737
efficiency_r	Adult_brain.genes.annot	ENSG00000160862	1.9639	0.02477	AZGP1	0.650737
efficiency_r	Adult_brain.genes.annot	ENSG00000278923	1.9639	0.024771	AP005242.3	0.650737
efficiency_r	Adult_brain.genes.annot	ENSG00000230945	1.9638	0.024775	LINC01507	0.650737
efficiency_r	Adult_brain.genes.annot	ENSG00000261168	1.9636	0.024787	AL592424.1	0.650737
efficiency_r	Adult_brain.genes.annot	ENSG00000123810	1.9635	0.024793	B9D2	0.650737
efficiency_r	Adult_brain.genes.annot	ENSG00000236570	1.9634	0.0248	RAD23BP1	0.650737
efficiency_r	Adult_brain.genes.annot	ENSG00000267585	1.9634	0.024802	AC013290.1	0.650737
ipsilateral_degree_l	Fetal_brain.genes.annot	ENSG00000225457	1.8701	0.030734	AC073346.1	0.650753
small_worldness_l	Fetal_brain.genes.annot	ENSG00000234771	2.0783	0.01884	SLC25A25-AS1	0.650756
small_worldness_l	Fetal_brain.genes.annot	ENSG00000257817	2.0779	0.018861	AC026765.3	0.650756
small_worldness_l	Fetal_brain.genes.annot	ENSG00000248205	2.0778	0.018866	H3P17	0.650756
small_worldness_l	Fetal_brain.genes.annot	ENSG00000206910	2.0777	0.018871	SNORA29	0.650756
small_worldness_l	Fetal_brain.genes.annot	ENSG00000113141	2.0775	0.018879	IK	0.650756
clustering_l	Adult_brain.genes.annot	ENSG00000181786	1.9634	0.024802	ACTL9	0.650758
clustering_l	Adult_brain.genes.annot	ENSG00000104983	1.9633	0.024804	CCDC61	0.650758
clustering_l	Adult_brain.genes.annot	ENSG00000242986	1.963	0.02482	RPL21P99	0.650758
clustering_l	Adult_brain.genes.annot	ENSG00000252001	1.9627	0.02484	RNA5SP303	0.650758
clustering_l	Adult_brain.genes.annot	ENSG00000205790	1.9627	0.02484	DPP9-AS1	0.650758
small_worldness_r	ENSG.genes.annot	ENSG00000067191	2.0966	0.018014	CACNB1	0.650759
small_worldness_r	ENSG.genes.annot	ENSG00000166037	2.0965	0.018019	CEP57	0.650759
small_worldness_r	ENSG.genes.annot	ENSG00000119969	2.0962	0.018031	HELLS	0.650759
small_worldness_l	Midbrain_DA.genes.annot	ENSG00000200298	1.9601	0.024993	Y_RNA	0.650762
small_worldness_l	Midbrain_DA.genes.annot	ENSG00000204296	1.96	0.024998	TSBP1	0.650762
ipsilateral_degree_l	Fetal_brain.genes.annot	ENSG00000223657	1.8699	0.030747	KRT8P51	0.650766
ipsilateral_degree_l	Fetal_brain.genes.annot	ENSG00000253310	1.8697	0.030762	IGHVIII-76-1	0.650766
ipsilateral_degree_l	Fetal_brain.genes.annot	ENSG00000165801	1.8695	0.030776	ARHGEF40	0.650766
ipsilateral_degree_l	Fetal_brain.genes.annot	ENSG00000254728	1.8691	0.030801	AC027369.3	0.650766
ipsilateral_degree_l	Fetal_brain.genes.annot	ENSG00000253621	1.8691	0.030804	RPSAP74	0.650766
ipsilateral_degree_l	Fetal_brain.genes.annot	ENSG00000260646	1.8688	0.030823	AL031705.1	0.650766
ipsilateral_degree_l	Fetal_brain.genes.annot	ENSG00000187103	1.8688	0.030828	FUNDC2P3	0.650766
ipsilateral_degree_l	Fetal_brain.genes.annot	ENSG00000258337	1.8682	0.030865	AC130895.1	0.650766
ipsilateral_degree_l	Fetal_brain.genes.annot	ENSG00000226812	1.8682	0.030869	AL117382.2	0.650766
ipsilateral_degree_l	Fetal_brain.genes.annot	ENSG00000244732	1.868	0.030881	RN7SL870P	0.650766
ipsilateral_degree_l	Fetal_brain.genes.annot	ENSG00000263611	1.868	0.030882	AC068408.1	0.650766
ipsilateral_degree_l	Fetal_brain.genes.annot	ENSG00000189120	1.8678	0.030892	SP6	0.650766
ipsilateral_degree_l	Fetal_brain.genes.annot	ENSG00000236541	1.8676	0.030908	VN2R9P	0.650766
ipsilateral_degree_l	Fetal_brain.genes.annot	ENSG00000106804	1.8674	0.030922	C5	0.650766
ipsilateral_degree_l	Fetal_brain.genes.annot	ENSG00000229569	1.8673	0.030933	AL356753.1	0.650766
ipsilateral_degree_l	Fetal_brain.genes.annot	ENSG00000183535	1.8671	0.030944	COL18A1-AS1	0.650766
ipsilateral_degree_l	Fetal_brain.genes.annot	ENSG00000140983	1.8669	0.030961	RHOT2	0.650766
ipsilateral_degree_l	Fetal_brain.genes.annot	ENSG00000257456	1.8668	0.030968	AC009320.1	0.650766
ipsilateral_degree_l	Fetal_brain.genes.annot	ENSG00000250583	1.8667	0.03097	AC034232.2	0.650766
clustering_global	ENSG.genes.annot	ENSG00000148482	1.9032	0.028508	SLC39A12	0.650769
clustering_global	ENSG.genes.annot	ENSG00000148719	1.9025	0.02855	DNAJB12	0.650769
clustering_global	ENSG.genes.annot	ENSG00000214866	1.9018	0.028601	DCDC2C	0.650769
clustering_global	ENSG.genes.annot	ENSG00000198670	1.901	0.028651	LPA	0.650769
clustering_global	ENSG.genes.annot	ENSG00000204007	1.9008	0.028666	GLT6D1	0.650769
clustering_global	ENSG.genes.annot	ENSG00000158792	1.9004	0.028691	SPATA2L	0.650769
clustering_global	ENSG.genes.annot	ENSG00000130227	1.8999	0.028723	XPO7	0.650769
clustering_global	ENSG.genes.annot	ENSG00000159720	1.8985	0.028817	ATP6V0D1	0.650769
clustering_global	ENSG.genes.annot	ENSG00000130701	1.898	0.028851	RBBP8NL	0.650769
clustering_global	ENSG.genes.annot	ENSG00000108702	1.8976	0.028877	CCL1	0.650769
clustering_global	ENSG.genes.annot	ENSG00000037042	1.897	0.028913	TUBG2	0.650769
clustering_global	ENSG.genes.annot	ENSG00000284701	1.8969	0.028922	TMEM247	0.650769
clustering_global	ENSG.genes.annot	ENSG00000173141	1.8962	0.028964	MRPL57	0.650769
clustering_global	ENSG.genes.annot	ENSG00000126500	1.8961	0.028974	AP006333.1	0.650769
clustering_global	ENSG.genes.annot	ENSG00000154856	1.8957	0.029001	APCDD1	0.650769
clustering_global	ENSG.genes.annot	ENSG00000057252	1.8953	0.029024	SOAT1	0.650769
clustering_global	ENSG.genes.annot	ENSG00000103653	1.8948	0.029058	CSK	0.650769
clustering_global	ENSG.genes.annot	ENSG00000168491	1.8937	0.029129	CCDC110	0.650769
clustering_global	ENSG.genes.annot	ENSG00000168028	1.8902	0.029366	RPSA	0.650769
clustering_global	ENSG.genes.annot	ENSG00000106780	1.8898	0.029393	MEGF9	0.650769
clustering_global	ENSG.genes.annot	ENSG00000106701	1.8896	0.029407	FSD1L	0.650769
clustering_global	ENSG.genes.annot	ENSG00000166415	1.8894	0.029416	WDR72	0.650769
clustering_global	ENSG.genes.annot	ENSG00000147485	1.8894	0.029418	PXDNL	0.650769
clustering_global	ENSG.genes.annot	ENSG00000197265	1.8894	0.02942	GTF2E2	0.650769
clustering_global	ENSG.genes.annot	ENSG00000129493	1.8871	0.029576	HEATR5A	0.650769
clustering_global	ENSG.genes.annot	ENSG00000170091	1.8867	0.029599	NSG2	0.650769
clustering_global	ENSG.genes.annot	ENSG00000197114	1.8866	0.029605	ZGPAT	0.650769
clustering_global	ENSG.genes.annot	ENSG00000115204	1.8866	0.02961	MPV17	0.650769
clustering_global	ENSG.genes.annot	ENSG00000205330	1.886	0.029649	OR6C1	0.650769
clustering_global	ENSG.genes.annot	ENSG00000137409	1.8859	0.029656	MTCH1	0.650769
clustering_global	ENSG.genes.annot	ENSG00000134982	1.8853	0.029696	APC	0.650769
clustering_global	ENSG.genes.annot	ENSG00000118495	1.8848	0.029729	PLAGL1	0.650769
clustering_global	ENSG.genes.annot	ENSG00000135452	1.8847	0.029734	TSPAN31	0.650769
clustering_global	ENSG.genes.annot	ENSG00000169484	1.8839	0.029788	OR4K14	0.650769
clustering_global	ENSG.genes.annot	ENSG00000135940	1.8834	0.029822	COX5B	0.650769
clustering_global	ENSG.genes.annot	ENSG00000162772	1.8821	0.029909	ATF3	0.650769
clustering_global	ENSG.genes.annot	ENSG00000033800	1.882	0.029917	PIAS1	0.650769
clustering_global	ENSG.genes.annot	ENSG00000243364	1.8815	0.029955	EFNA4	0.650769
clustering_global	ENSG.genes.annot	ENSG00000151617	1.8812	0.029975	EDNRA	0.650769
clustering_global	ENSG.genes.annot	ENSG00000198133	1.8809	0.029993	TMEM229B	0.650769
clustering_global	ENSG.genes.annot	ENSG00000124813	1.8804	0.030029	RUNX2	0.650769
clustering_global	ENSG.genes.annot	ENSG00000114646	1.8804	0.030029	CSPG5	0.650769
clustering_global	ENSG.genes.annot	ENSG00000142089	1.8803	0.030031	IFITM3	0.650769
clustering_global	ENSG.genes.annot	ENSG00000139323	1.8787	0.030144	POC1B	0.650769
clustering_global	ENSG.genes.annot	ENSG00000105370	1.8783	0.030167	LIM2	0.650769
clustering_global	ENSG.genes.annot	ENSG00000183643	1.8781	0.030184	C15orf32	0.650769
clustering_global	ENSG.genes.annot	ENSG00000148357	1.8781	0.030185	HMCN2	0.650769
clustering_global	ENSG.genes.annot	ENSG00000197177	1.8773	0.030238	ADGRA1	0.650769
clustering_global	ENSG.genes.annot	ENSG00000178761	1.8769	0.030269	FAM219B	0.650769
clustering_global	ENSG.genes.annot	ENSG00000243725	1.8759	0.030336	TTC4	0.650769
clustering_global	ENSG.genes.annot	ENSG00000159723	1.8741	0.03046	AGRP	0.650769
clustering_global	ENSG.genes.annot	ENSG00000123415	1.8733	0.03051	SMUG1	0.650769
clustering_global	ENSG.genes.annot	ENSG00000128607	1.8728	0.030548	KLHDC10	0.650769
clustering_global	ENSG.genes.annot	ENSG00000084463	1.8725	0.030572	WBP11	0.650769
clustering_global	ENSG.genes.annot	ENSG00000185294	1.8724	0.030576	SPPL2C	0.650769
clustering_global	ENSG.genes.annot	ENSG00000031698	1.8715	0.030635	SARS1	0.650769
clustering_global	ENSG.genes.annot	ENSG00000134438	1.8715	0.030638	RAX	0.650769
clustering_global	ENSG.genes.annot	ENSG00000146828	1.8707	0.03069	SLC12A9	0.650769
clustering_global	ENSG.genes.annot	ENSG00000119608	1.8699	0.030748	PROX2	0.650769
clustering_global	ENSG.genes.annot	ENSG00000213445	1.8697	0.030766	SIPA1	0.650769
clustering_global	ENSG.genes.annot	ENSG00000113621	1.8691	0.030804	TXNDC15	0.650769
clustering_global	ENSG.genes.annot	ENSG00000065320	1.8688	0.030824	NTN1	0.650769
clustering_global	ENSG.genes.annot	ENSG00000106829	1.8682	0.030868	TLE4	0.650769
clustering_global	ENSG.genes.annot	ENSG00000088854	1.8679	0.030887	C20orf194	0.650769
clustering_global	ENSG.genes.annot	ENSG00000185379	1.8676	0.03091	RAD51D	0.650769
clustering_global	ENSG.genes.annot	ENSG00000172530	1.8672	0.030936	BANP	0.650769
clustering_global	ENSG.genes.annot	ENSG00000152348	1.8671	0.030944	ATG10	0.650769
clustering_global	ENSG.genes.annot	ENSG00000196159	1.8669	0.030958	FAT4	0.650769
clustering_global	ENSG.genes.annot	ENSG00000165923	1.8665	0.030985	AGBL2	0.650769
clustering_global	ENSG.genes.annot	ENSG00000198677	1.8664	0.030989	TTC37	0.650769
path_length_l	Midbrain_DA.genes.annot	ENSG00000156110	1.8753	0.030378	ADK	0.65077
ipsilateral_degree_r	Fetal_brain.genes.annot	ENSG00000198570	2.0217	0.021605	RD3	0.650776
path_length_global	Midbrain_DA.genes.annot	ENSG00000174891	1.8787	0.030144	RSRC1	0.650778
path_length_global	Midbrain_DA.genes.annot	ENSG00000241499	1.8785	0.030155	AL132838.2	0.650778
path_length_global	Midbrain_DA.genes.annot	ENSG00000266290	1.8785	0.030157	AC015813.3	0.650778
path_length_global	Midbrain_DA.genes.annot	ENSG00000128918	1.878	0.030189	ALDH1A2	0.650778
path_length_global	Midbrain_DA.genes.annot	ENSG00000108576	1.8778	0.030204	SLC6A4	0.650778
path_length_global	Midbrain_DA.genes.annot	ENSG00000254541	1.8776	0.030217	MRGPRX6P	0.650778
path_length_global	Midbrain_DA.genes.annot	ENSG00000105819	1.8775	0.030223	PMPCB	0.650778
path_length_global	Midbrain_DA.genes.annot	ENSG00000222042	1.8774	0.030229	AP001341.1	0.650778
path_length_global	Midbrain_DA.genes.annot	ENSG00000116350	1.8774	0.030233	SRSF4	0.650778
path_length_global	Midbrain_DA.genes.annot	ENSG00000224647	1.8771	0.030254	AC026954.1	0.650778
path_length_global	Midbrain_DA.genes.annot	ENSG00000280327	1.8769	0.030269	Z97633.1	0.650778
path_length_global	Midbrain_DA.genes.annot	ENSG00000248430	1.8766	0.030287	HMGB3P16	0.650778
path_length_global	Midbrain_DA.genes.annot	ENSG00000264823	1.8765	0.030292	MIR3154	0.650778
path_length_global	Midbrain_DA.genes.annot	ENSG00000207581	1.8765	0.030292	MIR199B	0.650778
clustering_r	Fetal_brain.genes.annot	ENSG00000278095	2.015	0.021952	AC022509.4	0.65078
small_worldness_global	Cortical_Neuron.genes.annot	ENSG00000279036	2.0133	0.022043	AC015656.1	0.650782
efficiency_l	Midbrain_DA.genes.annot	ENSG00000268987	1.9204	0.027405	AC011462.3	0.650785
ipsilateral_degree_global	Fetal_brain.genes.annot	ENSG00000207609	1.9423	0.026053	MIR491	0.65079
ipsilateral_degree_global	Fetal_brain.genes.annot	ENSG00000270258	1.9421	0.02606	DUXAP4	0.65079
ipsilateral_degree_global	Fetal_brain.genes.annot	ENSG00000244476	1.942	0.026068	ERVFRD-1	0.65079
ipsilateral_degree_global	Fetal_brain.genes.annot	ENSG00000256851	1.9416	0.026094	AL663061.2	0.65079
ipsilateral_degree_global	Fetal_brain.genes.annot	ENSG00000107187	1.9414	0.026103	LHX3	0.65079
ipsilateral_degree_global	Fetal_brain.genes.annot	ENSG00000158636	1.9413	0.026114	EMSY	0.65079
ipsilateral_degree_global	Fetal_brain.genes.annot	ENSG00000279567	1.941	0.026132	AC005703.5	0.65079
ipsilateral_degree_global	Fetal_brain.genes.annot	ENSG00000235013	1.9407	0.026148	COX20P2	0.65079
ipsilateral_degree_global	Fetal_brain.genes.annot	ENSG00000227107	1.9406	0.026152	AC104667.1	0.65079
ipsilateral_degree_global	Fetal_brain.genes.annot	ENSG00000130701	1.9406	0.026152	RBBP8NL	0.65079
contralateral_degree_global	ENSG.genes.annot	ENSG00000146830	1.8861	0.02964	GIGYF1	0.650802
path_length_global	Fetal_brain.genes.annot	ENSG00000252743	1.9987	0.02282	RNU6-850P	0.650804
small_worldness_global	ENSG.genes.annot	ENSG00000187535	2.0923	0.018206	IFT140	0.650809
small_worldness_global	ENSG.genes.annot	ENSG00000180011	2.0921	0.018216	ZADH2	0.650809
small_worldness_global	ENSG.genes.annot	ENSG00000168754	2.0909	0.018267	FAM178B	0.650809
small_worldness_global	ENSG.genes.annot	ENSG00000148834	2.0899	0.018312	GSTO1	0.650809
small_worldness_global	ENSG.genes.annot	ENSG00000119421	2.0889	0.018357	NDUFA8	0.650809
small_worldness_global	ENSG.genes.annot	ENSG00000196182	2.0878	0.018406	STK40	0.650809
small_worldness_global	ENSG.genes.annot	ENSG00000160908	2.0875	0.018422	ZNF394	0.650809
small_worldness_global	ENSG.genes.annot	ENSG00000135940	2.0868	0.018453	COX5B	0.650809
small_worldness_global	ENSG.genes.annot	ENSG00000138829	2.086	0.018492	FBN2	0.650809
small_worldness_global	ENSG.genes.annot	ENSG00000120314	2.0856	0.018507	WDR55	0.650809
small_worldness_global	ENSG.genes.annot	ENSG00000121753	2.0854	0.018517	ADGRB2	0.650809
small_worldness_global	ENSG.genes.annot	ENSG00000065621	2.0825	0.018647	GSTO2	0.650809
small_worldness_global	ENSG.genes.annot	ENSG00000163602	2.0822	0.018661	RYBP	0.650809
small_worldness_global	ENSG.genes.annot	ENSG00000174738	2.082	0.018673	NR1D2	0.650809
small_worldness_global	ENSG.genes.annot	ENSG00000168878	2.0812	0.018706	SFTPB	0.650809
small_worldness_global	ENSG.genes.annot	ENSG00000110696	2.0797	0.018776	C11orf58	0.650809
small_worldness_global	ENSG.genes.annot	ENSG00000056487	2.0796	0.018782	PHF21B	0.650809
small_worldness_global	ENSG.genes.annot	ENSG00000071967	2.0789	0.018814	CYBRD1	0.650809
small_worldness_global	ENSG.genes.annot	ENSG00000167645	2.0784	0.018835	YIF1B	0.650809
small_worldness_global	ENSG.genes.annot	ENSG00000092841	2.0768	0.018912	MYL6	0.650809
small_worldness_global	ENSG.genes.annot	ENSG00000164167	2.0765	0.018926	LSM6	0.650809
small_worldness_global	ENSG.genes.annot	ENSG00000076321	2.0756	0.018964	KLHL20	0.650809
small_worldness_global	ENSG.genes.annot	ENSG00000037042	2.0745	0.019019	TUBG2	0.650809
small_worldness_global	ENSG.genes.annot	ENSG00000154269	2.0721	0.019126	ENPP3	0.650809
small_worldness_global	ENSG.genes.annot	ENSG00000224383	2.0719	0.019136	PRR29	0.650809
small_worldness_global	ENSG.genes.annot	ENSG00000169288	2.0716	0.019151	MRPL1	0.650809
small_worldness_global	ENSG.genes.annot	ENSG00000151466	2.0715	0.019158	SCLT1	0.650809
small_worldness_global	ENSG.genes.annot	ENSG00000274286	2.0713	0.019164	ADRA2B	0.650809
small_worldness_global	ENSG.genes.annot	ENSG00000164440	2.0708	0.019191	TXLNB	0.650809
small_worldness_global	ENSG.genes.annot	ENSG00000065361	2.0701	0.019221	ERBB3	0.650809
small_worldness_global	ENSG.genes.annot	ENSG00000184611	2.0701	0.019223	KCNH7	0.650809
small_worldness_global	ENSG.genes.annot	ENSG00000171501	2.07	0.019225	OR1N2	0.650809
small_worldness_global	ENSG.genes.annot	ENSG00000173013	2.0698	0.019237	CCDC96	0.650809
small_worldness_l	Midbrain_DA.genes.annot	ENSG00000160961	1.9593	0.025041	ZNF333	0.650822
small_worldness_l	Midbrain_DA.genes.annot	ENSG00000240730	1.9593	0.025041	RN7SL710P	0.650822
small_worldness_l	Midbrain_DA.genes.annot	ENSG00000150681	1.959	0.025058	RGS18	0.650822
small_worldness_l	Midbrain_DA.genes.annot	ENSG00000112078	1.959	0.025059	KCTD20	0.650822
small_worldness_l	Midbrain_DA.genes.annot	ENSG00000243849	1.9587	0.025073	CFAP44-AS1	0.650822
small_worldness_l	Midbrain_DA.genes.annot	ENSG00000235419	1.9585	0.025084	AC010149.1	0.650822
small_worldness_l	Midbrain_DA.genes.annot	ENSG00000249219	1.9584	0.025094	AC108199.1	0.650822
small_worldness_l	Midbrain_DA.genes.annot	ENSG00000264049	1.9583	0.025099	MIR4737	0.650822
path_length_global	Cortical_Neuron.genes.annot	ENSG00000213930	1.9307	0.026758	GALT	0.650822
path_length_global	Cortical_Neuron.genes.annot	ENSG00000266186	1.9304	0.02678	AC007040.3	0.650822
path_length_global	Cortical_Neuron.genes.annot	ENSG00000261281	1.9302	0.026789	AC009712.1	0.650822
path_length_global	Cortical_Neuron.genes.annot	ENSG00000240131	1.9302	0.026792	AL049829.1	0.650822
efficiency_global	ENSG.genes.annot	ENSG00000134982	1.9065	0.028295	APC	0.650827
efficiency_global	ENSG.genes.annot	ENSG00000142751	1.906	0.028327	GPN2	0.650827
degree_global	Adult_brain.genes.annot	ENSG00000255995	1.9422	0.026057	AP002795.1	0.65083
ipsilateral_degree_r	Cortical_Neuron.genes.annot	ENSG00000200211	2.0165	0.021872	RNY4P27	0.650843
ipsilateral_degree_r	Midbrain_DA.genes.annot	ENSG00000159322	1.9447	0.025903	ADPGK	0.650844
ipsilateral_degree_r	Midbrain_DA.genes.annot	ENSG00000207609	1.9446	0.025914	MIR491	0.650844
ipsilateral_degree_r	Midbrain_DA.genes.annot	ENSG00000176555	1.9442	0.025935	OR4S1	0.650844
ipsilateral_degree_r	Midbrain_DA.genes.annot	ENSG00000111596	1.9441	0.025939	CNOT2	0.650844
ipsilateral_degree_r	Midbrain_DA.genes.annot	ENSG00000167522	1.9441	0.025939	ANKRD11	0.650844
clustering_global	ENSG.genes.annot	ENSG00000087085	1.8652	0.031074	ACHE	0.650849
clustering_global	ENSG.genes.annot	ENSG00000101150	1.8648	0.031101	TPD52L2	0.650849
clustering_global	ENSG.genes.annot	ENSG00000135482	1.8639	0.031166	ZC3H10	0.650849
clustering_global	ENSG.genes.annot	ENSG00000198833	1.8627	0.031251	UBE2J1	0.650849
clustering_global	ENSG.genes.annot	ENSG00000135916	1.8626	0.031258	ITM2C	0.650849
clustering_global	ENSG.genes.annot	ENSG00000179010	1.8609	0.031382	MRFAP1	0.650849
clustering_global	ENSG.genes.annot	ENSG00000198746	1.8607	0.031391	GPATCH3	0.650849
clustering_global	ENSG.genes.annot	ENSG00000030066	1.8607	0.031393	NUP160	0.650849
clustering_global	ENSG.genes.annot	ENSG00000139146	1.8586	0.031545	SINHCAF	0.650849
clustering_global	ENSG.genes.annot	ENSG00000185043	1.8576	0.031613	CIB1	0.650849
clustering_global	ENSG.genes.annot	ENSG00000234284	1.8575	0.031621	ZNF879	0.650849
clustering_global	ENSG.genes.annot	ENSG00000169413	1.8565	0.03169	RNASE6	0.650849
clustering_global	ENSG.genes.annot	ENSG00000171224	1.8564	0.031698	FAM241B	0.650849
clustering_global	ENSG.genes.annot	ENSG00000124160	1.8563	0.031704	NCOA5	0.650849
clustering_global	ENSG.genes.annot	ENSG00000072062	1.8562	0.03171	PRKACA	0.650849
clustering_global	ENSG.genes.annot	ENSG00000067191	1.8561	0.031717	CACNB1	0.650849
clustering_global	ENSG.genes.annot	ENSG00000118985	1.8551	0.031789	ELL2	0.650849
clustering_global	ENSG.genes.annot	ENSG00000189269	1.855	0.0318	DRICH1	0.650849
clustering_global	ENSG.genes.annot	ENSG00000152092	1.854	0.031872	ASTN1	0.650849
clustering_global	ENSG.genes.annot	ENSG00000196387	1.8539	0.031879	ZNF140	0.650849
clustering_global	ENSG.genes.annot	ENSG00000166589	1.8539	0.031879	CDH16	0.650849
clustering_global	ENSG.genes.annot	ENSG00000198483	1.8524	0.031986	ANKRD35	0.650849
clustering_global	ENSG.genes.annot	ENSG00000161850	1.8522	0.031998	KRT82	0.650849
clustering_global	ENSG.genes.annot	ENSG00000168754	1.8517	0.032038	FAM178B	0.650849
clustering_global	ENSG.genes.annot	ENSG00000223601	1.8515	0.032047	EBLN1	0.650849
clustering_global	ENSG.genes.annot	ENSG00000160446	1.8515	0.032052	ZDHHC12	0.650849
clustering_global	ENSG.genes.annot	ENSG00000135111	1.8498	0.032169	TBX3	0.650849
clustering_global	ENSG.genes.annot	ENSG00000221932	1.8498	0.032169	HEPN1	0.650849
clustering_global	ENSG.genes.annot	ENSG00000095739	1.8494	0.032204	BAMBI	0.650849
clustering_global	ENSG.genes.annot	ENSG00000131495	1.8489	0.032235	NDUFA2	0.650849
clustering_global	ENSG.genes.annot	ENSG00000142405	1.8485	0.032264	NLRP12	0.650849
clustering_global	ENSG.genes.annot	ENSG00000130522	1.8482	0.032289	JUND	0.650849
clustering_global	ENSG.genes.annot	ENSG00000115461	1.8479	0.032305	IGFBP5	0.650849
clustering_global	ENSG.genes.annot	ENSG00000099953	1.8478	0.032315	MMP11	0.650849
clustering_global	ENSG.genes.annot	ENSG00000180929	1.8473	0.032351	GPR62	0.650849
clustering_global	ENSG.genes.annot	ENSG00000138311	1.8473	0.032352	ZNF365	0.650849
clustering_global	ENSG.genes.annot	ENSG00000181418	1.8471	0.032366	DDN	0.650849
clustering_global	ENSG.genes.annot	ENSG00000141378	1.8465	0.032411	PTRH2	0.650849
clustering_global	ENSG.genes.annot	ENSG00000141452	1.8462	0.032434	RMC1	0.650849
clustering_global	ENSG.genes.annot	ENSG00000119630	1.8459	0.032453	PGF	0.650849
efficiency_global	Adult_brain.genes.annot	ENSG00000167720	1.9379	0.026318	SRR	0.65085
clustering_l	Midbrain_DA.genes.annot	ENSG00000224511	1.9747	0.02415	LINC00365	0.650853
clustering_l	Midbrain_DA.genes.annot	ENSG00000231556	1.9747	0.02415	RSL24D1P3	0.650853
ipsilateral_degree_r	Fetal_brain.genes.annot	ENSG00000070182	2.021	0.021638	SPTB	0.650862
ipsilateral_degree_r	Fetal_brain.genes.annot	ENSG00000172154	2.0209	0.021643	OR8I2	0.650862
ipsilateral_degree_r	Fetal_brain.genes.annot	ENSG00000167825	2.0209	0.021645	OR5I1	0.650862
efficiency_l	Midbrain_DA.genes.annot	ENSG00000253730	1.92	0.027428	AC015909.2	0.650864
efficiency_l	Midbrain_DA.genes.annot	ENSG00000228035	1.9199	0.027433	NGF-AS1	0.650864
path_length_r	Adult_brain.genes.annot	ENSG00000109736	1.9241	0.027174	MFSD10	0.650866
path_length_r	Adult_brain.genes.annot	ENSG00000276141	1.9239	0.027186	WHAMMP3	0.650866
path_length_r	Midbrain_DA.genes.annot	ENSG00000235663	1.8809	0.029994	SAPCD1-AS1	0.650866
path_length_r	Midbrain_DA.genes.annot	ENSG00000008988	1.8806	0.030016	RPS20	0.650866
path_length_r	Midbrain_DA.genes.annot	ENSG00000272375	1.8806	0.030016	AC026979.3	0.650866
path_length_r	Midbrain_DA.genes.annot	ENSG00000230213	1.8798	0.030069	OR8V1P	0.650866
path_length_r	Midbrain_DA.genes.annot	ENSG00000230114	1.8795	0.030085	AGBL4-AS1	0.650866
path_length_r	Midbrain_DA.genes.annot	ENSG00000267165	1.8795	0.030087	CHMP1B-AS1	0.650866
path_length_r	Midbrain_DA.genes.annot	ENSG00000201298	1.8795	0.030088	RNU6-1164P	0.650866
path_length_r	Midbrain_DA.genes.annot	ENSG00000100739	1.8795	0.03009	BDKRB1	0.650866
path_length_r	Midbrain_DA.genes.annot	ENSG00000134815	1.8789	0.030128	DHX34	0.650866
path_length_r	Midbrain_DA.genes.annot	ENSG00000259532	1.8788	0.030136	AC009269.2	0.650866
path_length_r	Midbrain_DA.genes.annot	ENSG00000234421	1.8786	0.030147	SLC25A5P4	0.650866
path_length_r	Midbrain_DA.genes.annot	ENSG00000204482	1.8785	0.030154	LST1	0.650866
path_length_r	Midbrain_DA.genes.annot	ENSG00000269970	1.8785	0.030155	AL162424.1	0.650866
path_length_r	Midbrain_DA.genes.annot	ENSG00000169021	1.8784	0.030162	UQCRFS1	0.650866
path_length_r	Midbrain_DA.genes.annot	ENSG00000213719	1.8783	0.030167	CLIC1	0.650866
path_length_r	Midbrain_DA.genes.annot	ENSG00000274859	1.8781	0.030182	AC131238.1	0.650866
path_length_r	Midbrain_DA.genes.annot	ENSG00000177426	1.8781	0.030183	TGIF1	0.650866
path_length_r	Midbrain_DA.genes.annot	ENSG00000260003	1.8781	0.030185	AC018767.2	0.650866
ipsilateral_degree_l	Fetal_brain.genes.annot	ENSG00000230572	1.8662	0.03101	AC027612.2	0.650873
ipsilateral_degree_l	Fetal_brain.genes.annot	ENSG00000185361	1.8661	0.031017	TNFAIP8L1	0.650873
ipsilateral_degree_l	Fetal_brain.genes.annot	ENSG00000213337	1.8659	0.031027	ANKRD39	0.650873
ipsilateral_degree_l	Fetal_brain.genes.annot	ENSG00000168394	1.8658	0.031033	TAP1	0.650873
ipsilateral_degree_l	Fetal_brain.genes.annot	ENSG00000222570	1.8658	0.031037	AF216667.1	0.650873
path_length_l	Adult_brain.genes.annot	ENSG00000100138	1.9231	0.027236	SNU13	0.650876
efficiency_r	Fetal_brain.genes.annot	ENSG00000156006	1.9842	0.023614	NAT2	0.650879
efficiency_r	Fetal_brain.genes.annot	ENSG00000233252	1.9842	0.023616	CRIP1P1	0.650879
efficiency_r	Fetal_brain.genes.annot	ENSG00000254413	1.984	0.023628	CHKB-CPT1B	0.650879
path_length_l	Cortical_Neuron.genes.annot	ENSG00000166153	1.9988	0.022813	DEPDC4	0.650881
small_worldness_r	Adult_brain.genes.annot	ENSG00000202329	2.0806	0.018736	RNU6-609P	0.65089
clustering_l	Fetal_brain.genes.annot	ENSG00000174990	1.9525	0.025442	CA5A	0.650892
clustering_l	Fetal_brain.genes.annot	ENSG00000206905	1.9523	0.025453	Y_RNA	0.650892
clustering_l	Fetal_brain.genes.annot	ENSG00000167822	1.9521	0.025463	OR8J3	0.650892
clustering_l	Fetal_brain.genes.annot	ENSG00000258196	1.952	0.025471	AL163973.3	0.650892
clustering_l	Fetal_brain.genes.annot	ENSG00000235099	1.9519	0.025476	AL138731.1	0.650892
clustering_l	Fetal_brain.genes.annot	ENSG00000224695	1.9515	0.025498	MTND6P7	0.650892
clustering_l	Fetal_brain.genes.annot	ENSG00000157093	1.9515	0.025498	LYZL4	0.650892
clustering_l	Fetal_brain.genes.annot	ENSG00000240138	1.9512	0.025515	EEF1GP4	0.650892
clustering_l	Fetal_brain.genes.annot	ENSG00000143401	1.9511	0.025525	ANP32E	0.650892
clustering_l	Fetal_brain.genes.annot	ENSG00000196295	1.951	0.025531	GARS-DT	0.650892
clustering_l	Fetal_brain.genes.annot	ENSG00000042753	1.9506	0.025555	AP2S1	0.650892
clustering_l	Fetal_brain.genes.annot	ENSG00000226376	1.9505	0.02556	AL135923.1	0.650892
clustering_l	Fetal_brain.genes.annot	ENSG00000117528	1.9503	0.025568	ABCD3	0.650892
clustering_l	Fetal_brain.genes.annot	ENSG00000215871	1.9499	0.025592	AC104457.1	0.650892
clustering_l	Fetal_brain.genes.annot	ENSG00000251396	1.9496	0.025615	LINC01301	0.650892
clustering_l	Fetal_brain.genes.annot	ENSG00000267340	1.9495	0.025617	AC060780.2	0.650892
clustering_l	Fetal_brain.genes.annot	ENSG00000119042	1.9493	0.025629	SATB2	0.650892
clustering_l	Fetal_brain.genes.annot	ENSG00000119392	1.949	0.02565	GLE1	0.650892
clustering_l	Fetal_brain.genes.annot	ENSG00000260708	1.9488	0.02566	AL118516.1	0.650892
clustering_l	Fetal_brain.genes.annot	ENSG00000186469	1.9487	0.025663	GNG2	0.650892
clustering_l	Fetal_brain.genes.annot	ENSG00000156671	1.9486	0.025673	SAMD8	0.650892
clustering_l	Fetal_brain.genes.annot	ENSG00000272685	1.9482	0.025697	OR9I3P	0.650892
clustering_l	Fetal_brain.genes.annot	ENSG00000283201	1.9479	0.025712	AC092329.3	0.650892
clustering_l	Fetal_brain.genes.annot	ENSG00000213048	1.9474	0.025741	OR5S1P	0.650892
clustering_l	Fetal_brain.genes.annot	ENSG00000255012	1.9473	0.025747	OR5M1	0.650892
clustering_l	Fetal_brain.genes.annot	ENSG00000196923	1.9472	0.025754	PDLIM7	0.650892
clustering_l	Fetal_brain.genes.annot	ENSG00000136141	1.9472	0.025758	LRCH1	0.650892
clustering_l	Fetal_brain.genes.annot	ENSG00000134398	1.947	0.025769	AC008870.1	0.650892
clustering_l	Fetal_brain.genes.annot	ENSG00000265690	1.9469	0.025772	AC074143.1	0.650892
clustering_l	Fetal_brain.genes.annot	ENSG00000177830	1.9469	0.025772	CHID1	0.650892
clustering_l	Midbrain_DA.genes.annot	ENSG00000162188	1.9745	0.024164	GNG3	0.650898
contralateral_degree_global	Adult_brain.genes.annot	ENSG00000258788	1.9268	0.027002	CKS1BP1	0.650911
small_worldness_global	Midbrain_DA.genes.annot	ENSG00000221506	1.991	0.023239	AC092038.1	0.650914
contralateral_degree_global	Cortical_Neuron.genes.annot	ENSG00000279518	1.8852	0.029699	AC083843.4	0.650915
contralateral_degree_global	Cortical_Neuron.genes.annot	ENSG00000277708	1.8849	0.029724	PGBD4P2	0.650915
contralateral_degree_global	Cortical_Neuron.genes.annot	ENSG00000253767	1.8848	0.029729	PCDHGA8	0.650915
contralateral_degree_global	Cortical_Neuron.genes.annot	ENSG00000177666	1.8846	0.029743	PNPLA2	0.650915
contralateral_degree_global	Cortical_Neuron.genes.annot	ENSG00000260804	1.8846	0.029745	LINC01963	0.650915
contralateral_degree_global	Cortical_Neuron.genes.annot	ENSG00000204438	1.8843	0.02976	GPANK1	0.650915
contralateral_degree_global	Cortical_Neuron.genes.annot	ENSG00000272973	1.8841	0.029773	AP000350.5	0.650915
contralateral_degree_global	Cortical_Neuron.genes.annot	ENSG00000151572	1.884	0.029785	ANO4	0.650915
contralateral_degree_global	Cortical_Neuron.genes.annot	ENSG00000277715	1.8837	0.029803	AC079174.2	0.650915
contralateral_degree_global	Cortical_Neuron.genes.annot	ENSG00000132965	1.8836	0.029812	ALOX5AP	0.650915
contralateral_degree_global	Cortical_Neuron.genes.annot	ENSG00000123901	1.8836	0.029813	GPR83	0.650915
contralateral_degree_global	Midbrain_DA.genes.annot	ENSG00000227392	1.8436	0.032622	HPN-AS1	0.650916
contralateral_degree_global	Midbrain_DA.genes.annot	ENSG00000163632	1.8434	0.032638	C3orf49	0.650916
contralateral_degree_global	Midbrain_DA.genes.annot	ENSG00000252538	1.8432	0.032648	RNU6-1070P	0.650916
contralateral_degree_global	Midbrain_DA.genes.annot	ENSG00000225442	1.8431	0.03266	MPRIP-AS1	0.650916
contralateral_degree_global	Midbrain_DA.genes.annot	ENSG00000204687	1.843	0.032668	MAS1L	0.650916
contralateral_degree_global	Midbrain_DA.genes.annot	ENSG00000206043	1.8426	0.032697	C18orf63	0.650919
contralateral_degree_global	Midbrain_DA.genes.annot	ENSG00000252041	1.8422	0.03272	RNA5SP228	0.650919
contralateral_degree_global	Midbrain_DA.genes.annot	ENSG00000266443	1.8422	0.032721	AC099778.1	0.650919
contralateral_degree_global	Midbrain_DA.genes.annot	ENSG00000205745	1.8421	0.032727	AC083864.1	0.650919
contralateral_degree_global	Midbrain_DA.genes.annot	ENSG00000226121	1.842	0.032739	AC009487.2	0.650919
contralateral_degree_global	Midbrain_DA.genes.annot	ENSG00000129559	1.8417	0.032762	NEDD8	0.650919
contralateral_degree_global	Midbrain_DA.genes.annot	ENSG00000187446	1.8416	0.032767	CHP1	0.650919
contralateral_degree_global	Midbrain_DA.genes.annot	ENSG00000227198	1.8415	0.032777	C6orf47-AS1	0.650919
contralateral_degree_global	Midbrain_DA.genes.annot	ENSG00000267344	1.8411	0.032804	AC003070.1	0.650919
contralateral_degree_global	Midbrain_DA.genes.annot	ENSG00000261812	1.841	0.032814	TUBB8P7	0.650919
contralateral_degree_global	Midbrain_DA.genes.annot	ENSG00000123200	1.8407	0.032832	ZC3H13	0.650919
contralateral_degree_global	Midbrain_DA.genes.annot	ENSG00000212165	1.8405	0.032845	U3	0.650919
contralateral_degree_global	Midbrain_DA.genes.annot	ENSG00000207411	1.8405	0.032846	Y_RNA	0.650919
contralateral_degree_global	Midbrain_DA.genes.annot	ENSG00000241870	1.8404	0.032856	AC008620.1	0.650919
contralateral_degree_global	Midbrain_DA.genes.annot	ENSG00000242971	1.8399	0.032889	RN7SL233P	0.650919
contralateral_degree_global	Midbrain_DA.genes.annot	ENSG00000164180	1.8398	0.032896	TMEM161B	0.650919
contralateral_degree_global	Midbrain_DA.genes.annot	ENSG00000260622	1.8396	0.032911	AC073476.2	0.650919
contralateral_degree_global	Midbrain_DA.genes.annot	ENSG00000274269	1.8395	0.032919	AL031665.1	0.650919
contralateral_degree_global	Midbrain_DA.genes.annot	ENSG00000244558	1.8391	0.032949	KCNK15-AS1	0.650919
contralateral_degree_global	Midbrain_DA.genes.annot	ENSG00000271776	1.8391	0.032951	AL445209.1	0.650919
contralateral_degree_global	Midbrain_DA.genes.annot	ENSG00000180592	1.839	0.032955	SKIDA1	0.650919
contralateral_degree_global	Midbrain_DA.genes.annot	ENSG00000259164	1.8389	0.032962	AC007375.2	0.650919
contralateral_degree_global	Midbrain_DA.genes.annot	ENSG00000227803	1.8389	0.032965	AL158198.1	0.650919
contralateral_degree_global	Midbrain_DA.genes.annot	ENSG00000196295	1.8388	0.032972	GARS-DT	0.650919
contralateral_degree_global	Midbrain_DA.genes.annot	ENSG00000162910	1.8387	0.032982	MRPL55	0.650919
contralateral_degree_global	Midbrain_DA.genes.annot	ENSG00000139344	1.8386	0.032989	AMDHD1	0.650919
path_length_global	Cortical_Neuron.genes.annot	ENSG00000250041	1.9298	0.026815	AC069360.1	0.650932
path_length_global	Cortical_Neuron.genes.annot	ENSG00000196390	1.9295	0.026836	AC116337.1	0.650932
path_length_global	Cortical_Neuron.genes.annot	ENSG00000168827	1.9294	0.026843	GFM1	0.650932
path_length_global	Cortical_Neuron.genes.annot	ENSG00000243753	1.9293	0.026846	HLA-L	0.650932
efficiency_l	Cortical_Neuron.genes.annot	ENSG00000235740	1.9274	0.026968	PHACTR2-AS1	0.650936
efficiency_l	Cortical_Neuron.genes.annot	ENSG00000114767	1.9272	0.026978	RRP9	0.650936
efficiency_l	Cortical_Neuron.genes.annot	ENSG00000255172	1.9271	0.026983	OR5AM1P	0.650936
efficiency_l	Cortical_Neuron.genes.annot	ENSG00000235204	1.9271	0.026986	AL162724.2	0.650936
efficiency_l	Cortical_Neuron.genes.annot	ENSG00000237070	1.9263	0.027031	AC005550.2	0.650936
efficiency_l	Cortical_Neuron.genes.annot	ENSG00000088881	1.9263	0.027036	EBF4	0.650936
efficiency_l	Cortical_Neuron.genes.annot	ENSG00000221507	1.9262	0.027037	RNU6ATAC40P	0.650936
efficiency_l	Cortical_Neuron.genes.annot	ENSG00000148204	1.9262	0.027037	CRB2	0.650936
efficiency_l	Cortical_Neuron.genes.annot	ENSG00000265483	1.9261	0.027044	MIR4443	0.650936
ipsilateral_degree_l	Adult_brain.genes.annot	ENSG00000253073	1.9401	0.026181	RN7SKP295	0.650938
ipsilateral_degree_l	Adult_brain.genes.annot	ENSG00000185155	1.94	0.02619	MIXL1	0.650938
ipsilateral_degree_l	Adult_brain.genes.annot	ENSG00000230769	1.9396	0.026216	Z98048.1	0.650938
ipsilateral_degree_l	Adult_brain.genes.annot	ENSG00000143278	1.9394	0.026225	F13B	0.650938
ipsilateral_degree_l	Adult_brain.genes.annot	ENSG00000280356	1.9391	0.026244	AL021877.2	0.650938
ipsilateral_degree_l	Adult_brain.genes.annot	ENSG00000254412	1.9389	0.026254	AC118273.1	0.650938
ipsilateral_degree_l	Adult_brain.genes.annot	ENSG00000238010	1.9388	0.026264	AL161908.2	0.650938
ipsilateral_degree_l	Adult_brain.genes.annot	ENSG00000183208	1.9387	0.026266	GDPGP1	0.650938
ipsilateral_degree_l	Adult_brain.genes.annot	ENSG00000168228	1.9387	0.026272	ZCCHC4	0.650938
ipsilateral_degree_global	Fetal_brain.genes.annot	ENSG00000255146	1.9403	0.026173	AP004247.2	0.650945
ipsilateral_degree_global	Fetal_brain.genes.annot	ENSG00000228031	1.94	0.026188	AC078842.2	0.650945
ipsilateral_degree_global	Fetal_brain.genes.annot	ENSG00000197635	1.9398	0.026201	DPP4	0.650945
ipsilateral_degree_global	Fetal_brain.genes.annot	ENSG00000223999	1.9392	0.026237	AC244250.1	0.650945
ipsilateral_degree_global	Fetal_brain.genes.annot	ENSG00000276289	1.9391	0.026242	KCNE1B	0.650945
ipsilateral_degree_global	Fetal_brain.genes.annot	ENSG00000232163	1.939	0.026252	RPLP1P13	0.650945
ipsilateral_degree_global	Fetal_brain.genes.annot	ENSG00000270670	1.9389	0.026256	MARK2P16	0.650945
ipsilateral_degree_global	Fetal_brain.genes.annot	ENSG00000100726	1.9386	0.026277	TELO2	0.650945
ipsilateral_degree_global	Fetal_brain.genes.annot	ENSG00000261147	1.938	0.026313	AC091167.2	0.650945
ipsilateral_degree_global	Fetal_brain.genes.annot	ENSG00000134755	1.9379	0.026315	DSC2	0.650945
ipsilateral_degree_global	Fetal_brain.genes.annot	ENSG00000124160	1.9378	0.026325	NCOA5	0.650945
ipsilateral_degree_global	Fetal_brain.genes.annot	ENSG00000197549	1.9371	0.026365	PRAMENP	0.650945
ipsilateral_degree_global	Fetal_brain.genes.annot	ENSG00000226752	1.9371	0.026367	CUTALP	0.650945
ipsilateral_degree_global	Fetal_brain.genes.annot	ENSG00000239930	1.9363	0.026413	AP001625.3	0.650945
ipsilateral_degree_global	Fetal_brain.genes.annot	ENSG00000252116	1.9363	0.026418	RNU4ATAC4P	0.650945
ipsilateral_degree_global	Fetal_brain.genes.annot	ENSG00000225442	1.9357	0.026452	MPRIP-AS1	0.650945
ipsilateral_degree_global	Fetal_brain.genes.annot	ENSG00000249112	1.9357	0.026452	AC112196.1	0.650945
ipsilateral_degree_global	Fetal_brain.genes.annot	ENSG00000237713	1.9356	0.026458	AC011287.2	0.650945
ipsilateral_degree_global	Fetal_brain.genes.annot	ENSG00000270509	1.9354	0.026468	AL713998.2	0.650945
ipsilateral_degree_global	Fetal_brain.genes.annot	ENSG00000105447	1.9354	0.026471	GRWD1	0.650945
ipsilateral_degree_global	Fetal_brain.genes.annot	ENSG00000256616	1.9353	0.026476	AP002414.2	0.650945
ipsilateral_degree_global	Fetal_brain.genes.annot	ENSG00000273719	1.9351	0.026487	AL359547.2	0.650945
ipsilateral_degree_global	Fetal_brain.genes.annot	ENSG00000116748	1.935	0.026497	AMPD1	0.650945
ipsilateral_degree_global	Fetal_brain.genes.annot	ENSG00000106804	1.9349	0.0265	C5	0.650945
ipsilateral_degree_global	Fetal_brain.genes.annot	ENSG00000110675	1.9346	0.026521	ELMOD1	0.650945
ipsilateral_degree_global	Fetal_brain.genes.annot	ENSG00000222693	1.9345	0.026524	RN7SKP120	0.650945
ipsilateral_degree_global	Fetal_brain.genes.annot	ENSG00000261653	1.9345	0.026527	AC092337.1	0.650945
ipsilateral_degree_global	Fetal_brain.genes.annot	ENSG00000221369	1.9345	0.026527	MIR548G	0.650945
ipsilateral_degree_global	Fetal_brain.genes.annot	ENSG00000214359	1.9343	0.026541	RPL18P10	0.650945
ipsilateral_degree_global	Fetal_brain.genes.annot	ENSG00000226523	1.9342	0.026545	AC074375.1	0.650945
ipsilateral_degree_global	Fetal_brain.genes.annot	ENSG00000227145	1.934	0.026559	IL21-AS1	0.650945
ipsilateral_degree_global	Fetal_brain.genes.annot	ENSG00000100030	1.9333	0.026598	MAPK1	0.650945
ipsilateral_degree_global	Fetal_brain.genes.annot	ENSG00000172260	1.9332	0.026603	NEGR1	0.650945
ipsilateral_degree_global	Fetal_brain.genes.annot	ENSG00000250040	1.9329	0.026625	RAF1P1	0.650945
ipsilateral_degree_global	Fetal_brain.genes.annot	ENSG00000255190	1.9327	0.026639	TRIM51DP	0.650945
ipsilateral_degree_global	Fetal_brain.genes.annot	ENSG00000278291	1.9326	0.026646	AL161772.1	0.650945
ipsilateral_degree_global	Fetal_brain.genes.annot	ENSG00000248605	1.9324	0.026656	AC022140.1	0.650945
ipsilateral_degree_global	Fetal_brain.genes.annot	ENSG00000258393	1.9324	0.026657	AL049833.1	0.650945
ipsilateral_degree_global	Fetal_brain.genes.annot	ENSG00000251196	1.9323	0.026659	AC106760.1	0.650945
ipsilateral_degree_global	Fetal_brain.genes.annot	ENSG00000276517	1.9322	0.026667	AL133243.3	0.650945
ipsilateral_degree_global	Fetal_brain.genes.annot	ENSG00000259306	1.9313	0.02672	AC020891.2	0.650945
ipsilateral_degree_global	Fetal_brain.genes.annot	ENSG00000234826	1.9313	0.026722	AC003084.1	0.650945
ipsilateral_degree_global	Fetal_brain.genes.annot	ENSG00000224458	1.9312	0.02673	GUSBP6	0.650945
ipsilateral_degree_global	Fetal_brain.genes.annot	ENSG00000156671	1.9312	0.026732	SAMD8	0.650945
ipsilateral_degree_global	Fetal_brain.genes.annot	ENSG00000229742	1.931	0.026739	AC092809.2	0.650945
ipsilateral_degree_global	Fetal_brain.genes.annot	ENSG00000262585	1.9306	0.026767	LINC01979	0.650945
ipsilateral_degree_global	Fetal_brain.genes.annot	ENSG00000214457	1.9304	0.026776	RPL7P29	0.650945
ipsilateral_degree_global	Fetal_brain.genes.annot	ENSG00000199580	1.9303	0.026786	Y_RNA	0.650945
ipsilateral_degree_global	Fetal_brain.genes.annot	ENSG00000160753	1.9302	0.026792	RUSC1	0.650945
ipsilateral_degree_global	Fetal_brain.genes.annot	ENSG00000268947	1.9301	0.026799	AC002128.1	0.650945
ipsilateral_degree_global	Fetal_brain.genes.annot	ENSG00000233884	1.9299	0.026809	AL772337.2	0.650945
ipsilateral_degree_global	Fetal_brain.genes.annot	ENSG00000259245	1.9299	0.026811	LINC02853	0.650945
ipsilateral_degree_global	Fetal_brain.genes.annot	ENSG00000220948	1.9298	0.026815	TRIM51GP	0.650945
efficiency_r	Cortical_Neuron.genes.annot	ENSG00000201316	1.9907	0.023258	SNORA7	0.650959
efficiency_r	Cortical_Neuron.genes.annot	ENSG00000272218	1.9905	0.02327	AC108865.2	0.650959
efficiency_r	Cortical_Neuron.genes.annot	ENSG00000258541	1.9904	0.023276	OR4K4P	0.650959
efficiency_r	Cortical_Neuron.genes.annot	ENSG00000260279	1.9901	0.023288	AC137932.1	0.650959
efficiency_r	Cortical_Neuron.genes.annot	ENSG00000153250	1.99	0.023298	RBMS1	0.650959
degree_global	Fetal_brain.genes.annot	ENSG00000107130	1.92	0.027431	NCS1	0.650966
degree_global	Fetal_brain.genes.annot	ENSG00000123545	1.9199	0.027438	NDUFAF4	0.650966
degree_global	Fetal_brain.genes.annot	ENSG00000261449	1.9195	0.027463	AC103724.3	0.650966
degree_global	Fetal_brain.genes.annot	ENSG00000242971	1.9192	0.027482	RN7SL233P	0.650966
degree_global	Fetal_brain.genes.annot	ENSG00000223576	1.9192	0.027482	AL355001.1	0.650966
degree_global	Fetal_brain.genes.annot	ENSG00000130706	1.9191	0.027485	ADRM1	0.650966
small_worldness_l	ENSG.genes.annot	ENSG00000223561	1.9428	0.026023	AC005165.1	0.650971
small_worldness_l	ENSG.genes.annot	ENSG00000117281	1.9426	0.026032	CD160	0.650971
small_worldness_l	ENSG.genes.annot	ENSG00000100650	1.9426	0.026033	SRSF5	0.650971
clustering_r	Fetal_brain.genes.annot	ENSG00000129691	2.0146	0.021971	ASH2L	0.650976
clustering_l	Adult_brain.genes.annot	ENSG00000141429	1.9622	0.024867	GALNT1	0.650979
clustering_l	Adult_brain.genes.annot	ENSG00000248545	1.9619	0.024889	AC105290.1	0.650979
clustering_l	Adult_brain.genes.annot	ENSG00000277672	1.9619	0.02489	AC011603.5	0.650979
clustering_l	Adult_brain.genes.annot	ENSG00000176749	1.9617	0.024898	CDK5R1	0.650979
path_length_r	Adult_brain.genes.annot	ENSG00000199929	1.9235	0.027211	RNA5SP405	0.650986
path_length_r	Adult_brain.genes.annot	ENSG00000217770	1.9233	0.027219	FEM1AP3	0.650986
path_length_r	Adult_brain.genes.annot	ENSG00000043355	1.9229	0.027247	ZIC2	0.650986
path_length_r	Adult_brain.genes.annot	ENSG00000103047	1.9229	0.027249	TANGO6	0.650986
path_length_r	Adult_brain.genes.annot	ENSG00000228740	1.9228	0.027253	GABRG3-AS1	0.650986
clustering_global	Cortical_Neuron.genes.annot	ENSG00000226088	1.9099	0.028074	HHLA3-AS1	0.651011
clustering_global	Cortical_Neuron.genes.annot	ENSG00000084463	1.9097	0.028086	WBP11	0.651011
small_worldness_r	Adult_brain.genes.annot	ENSG00000101200	2.0802	0.018752	AVP	0.651015
small_worldness_r	Cortical_Neuron.genes.annot	ENSG00000272446	2.0585	0.019772	AL158850.1	0.651022
small_worldness_r	Cortical_Neuron.genes.annot	ENSG00000255437	2.0582	0.019784	AC023538.1	0.651022
small_worldness_r	Cortical_Neuron.genes.annot	ENSG00000268565	2.0579	0.019799	AC005339.1	0.651022
small_worldness_r	Cortical_Neuron.genes.annot	ENSG00000222701	2.0578	0.019804	Y_RNA	0.651022
small_worldness_r	Cortical_Neuron.genes.annot	ENSG00000198570	2.0574	0.019824	RD3	0.651022
small_worldness_r	Cortical_Neuron.genes.annot	ENSG00000259096	2.0574	0.019825	SHLD2P2	0.651022
degree_global	Midbrain_DA.genes.annot	ENSG00000272218	1.821	0.034303	AC108865.2	0.651022
degree_global	Midbrain_DA.genes.annot	ENSG00000259042	1.821	0.034303	AC244502.3	0.651022
degree_global	Midbrain_DA.genes.annot	ENSG00000160218	1.8208	0.034315	TRAPPC10	0.651022
contralateral_degree_global	Adult_brain.genes.annot	ENSG00000251579	1.9262	0.027037	AC055733.3	0.651024
contralateral_degree_global	Adult_brain.genes.annot	ENSG00000184611	1.9261	0.027045	KCNH7	0.651024
contralateral_degree_global	Adult_brain.genes.annot	ENSG00000101200	1.9259	0.027059	AVP	0.651024
contralateral_degree_global	Adult_brain.genes.annot	ENSG00000239527	1.9259	0.027059	RPS23P7	0.651024
contralateral_degree_global	Adult_brain.genes.annot	ENSG00000100147	1.9254	0.027087	CCDC134	0.651024
contralateral_degree_global	Adult_brain.genes.annot	ENSG00000201957	1.9253	0.027093	SNORA25	0.651024
contralateral_degree_global	Adult_brain.genes.annot	ENSG00000163634	1.9253	0.027096	THOC7	0.651024
contralateral_degree_global	Adult_brain.genes.annot	ENSG00000211943	1.9249	0.027118	IGHV3-15	0.651024
contralateral_degree_global	Adult_brain.genes.annot	ENSG00000249650	1.9246	0.02714	AC106772.1	0.651024
contralateral_degree_global	Adult_brain.genes.annot	ENSG00000235734	1.9244	0.027151	HMGN1P36	0.651024
contralateral_degree_global	Adult_brain.genes.annot	ENSG00000120088	1.9243	0.027159	CRHR1	0.651024
contralateral_degree_global	Adult_brain.genes.annot	ENSG00000236316	1.9243	0.027162	OR7E109P	0.651024
contralateral_degree_global	Adult_brain.genes.annot	ENSG00000237249	1.9238	0.02719	Z99127.3	0.651024
contralateral_degree_global	Adult_brain.genes.annot	ENSG00000231674	1.9238	0.027192	LINC00410	0.651024
contralateral_degree_global	Adult_brain.genes.annot	ENSG00000188316	1.9237	0.027198	ENO4	0.651024
contralateral_degree_global	Adult_brain.genes.annot	ENSG00000167085	1.9236	0.027205	PHB	0.651024
small_worldness_l	Adult_brain.genes.annot	ENSG00000258135	2.0096	0.022236	LINC02396	0.651031
small_worldness_l	Adult_brain.genes.annot	ENSG00000145725	2.0093	0.022255	PPIP5K2	0.651031
small_worldness_l	Adult_brain.genes.annot	ENSG00000224661	2.0092	0.022261	AC010907.1	0.651031
small_worldness_l	Adult_brain.genes.annot	ENSG00000130518	2.0089	0.022271	IQCN	0.651031
small_worldness_l	Adult_brain.genes.annot	ENSG00000070882	2.0088	0.022281	OSBPL3	0.651031
small_worldness_l	Adult_brain.genes.annot	ENSG00000138696	2.0082	0.022311	BMPR1B	0.651031
small_worldness_l	Adult_brain.genes.annot	ENSG00000242327	2.0082	0.022311	AC023906.1	0.651031
small_worldness_l	Adult_brain.genes.annot	ENSG00000173442	2.0082	0.022312	EHBP1L1	0.651031
small_worldness_l	Adult_brain.genes.annot	ENSG00000273650	2.008	0.022322	AC100793.4	0.651031
degree_global	Adult_brain.genes.annot	ENSG00000261177	1.9417	0.026087	AC135012.1	0.651035
degree_global	Adult_brain.genes.annot	ENSG00000176915	1.9417	0.02609	ANKLE2	0.651035
clustering_global	Fetal_brain.genes.annot	ENSG00000206905	1.9157	0.027699	Y_RNA	0.651044
ipsilateral_degree_global	Midbrain_DA.genes.annot	ENSG00000253338	1.8954	0.029021	IGLV3-29	0.651053
degree_global	Midbrain_DA.genes.annot	ENSG00000146285	1.8205	0.034343	SCML4	0.651055
degree_global	Midbrain_DA.genes.annot	ENSG00000169612	1.82	0.034379	RAMAC	0.651055
degree_global	Midbrain_DA.genes.annot	ENSG00000171992	1.8197	0.034401	SYNPO	0.651055
degree_global	Midbrain_DA.genes.annot	ENSG00000235621	1.8197	0.034405	LINC00494	0.651055
degree_global	Midbrain_DA.genes.annot	ENSG00000270443	1.8195	0.034417	AL139344.1	0.651055
degree_global	Midbrain_DA.genes.annot	ENSG00000254380	1.8195	0.034417	AC084734.1	0.651055
degree_global	Midbrain_DA.genes.annot	ENSG00000033800	1.8193	0.034431	PIAS1	0.651055
degree_global	Midbrain_DA.genes.annot	ENSG00000207132	1.8188	0.034468	Y_RNA	0.651055
degree_global	Midbrain_DA.genes.annot	ENSG00000244060	1.8188	0.03447	RPS2P41	0.651055
degree_global	Midbrain_DA.genes.annot	ENSG00000180263	1.8185	0.034497	FGD6	0.651055
degree_global	Midbrain_DA.genes.annot	ENSG00000108443	1.8184	0.034499	RPS6KB1	0.651055
degree_global	Midbrain_DA.genes.annot	ENSG00000242670	1.8183	0.034509	RPL22P13	0.651055
degree_global	Midbrain_DA.genes.annot	ENSG00000231278	1.8182	0.034513	OR9S24P	0.651055
degree_global	Midbrain_DA.genes.annot	ENSG00000272051	1.8181	0.034522	Y_RNA	0.651055
degree_global	Midbrain_DA.genes.annot	ENSG00000204687	1.818	0.034531	MAS1L	0.651055
degree_global	Midbrain_DA.genes.annot	ENSG00000082497	1.8175	0.03457	SERTAD4	0.651055
degree_global	Midbrain_DA.genes.annot	ENSG00000200788	1.8174	0.034576	Y_RNA	0.651055
degree_global	Midbrain_DA.genes.annot	ENSG00000237672	1.8172	0.034589	KRR1P1	0.651055
degree_global	Midbrain_DA.genes.annot	ENSG00000121775	1.8172	0.034592	TMEM39B	0.651055
degree_global	Midbrain_DA.genes.annot	ENSG00000284299	1.817	0.034605	AL590132.1	0.651055
degree_global	Midbrain_DA.genes.annot	ENSG00000135111	1.817	0.034609	TBX3	0.651055
degree_global	Midbrain_DA.genes.annot	ENSG00000278593	1.817	0.03461	AC104394.1	0.651055
degree_global	Midbrain_DA.genes.annot	ENSG00000182965	1.817	0.034611	NPM1P14	0.651055
degree_global	Midbrain_DA.genes.annot	ENSG00000199687	1.8169	0.034613	RNU1-38P	0.651055
degree_global	Adult_brain.genes.annot	ENSG00000250057	1.9414	0.026104	AC114781.2	0.651056
degree_global	Adult_brain.genes.annot	ENSG00000227753	1.9411	0.026123	AC023194.1	0.651056
degree_global	Adult_brain.genes.annot	ENSG00000235232	1.941	0.026128	MRPS18BP2	0.651056
contralateral_degree_global	Cortical_Neuron.genes.annot	ENSG00000149231	1.8827	0.029872	CCDC82	0.651057
contralateral_degree_global	Cortical_Neuron.genes.annot	ENSG00000238267	1.8823	0.029896	AC104850.1	0.651057
contralateral_degree_global	Cortical_Neuron.genes.annot	ENSG00000227706	1.8818	0.02993	AL713998.1	0.651057
contralateral_degree_global	Cortical_Neuron.genes.annot	ENSG00000175329	1.8816	0.029942	ISX	0.651057
contralateral_degree_global	Cortical_Neuron.genes.annot	ENSG00000251904	1.8809	0.029992	RNA5SP272	0.651057
contralateral_degree_global	Cortical_Neuron.genes.annot	ENSG00000226869	1.8808	0.03	LHFPL3-AS1	0.651057
contralateral_degree_global	Cortical_Neuron.genes.annot	ENSG00000224260	1.8805	0.030018	AL023754.1	0.651057
contralateral_degree_global	Cortical_Neuron.genes.annot	ENSG00000212175	1.8804	0.030029	SNORA12	0.651057
contralateral_degree_global	Cortical_Neuron.genes.annot	ENSG00000267343	1.8803	0.030035	ZNF833P	0.651057
contralateral_degree_global	Cortical_Neuron.genes.annot	ENSG00000255995	1.8802	0.030038	AP002795.1	0.651057
contralateral_degree_global	Cortical_Neuron.genes.annot	ENSG00000227040	1.8801	0.03005	AC022483.1	0.651057
contralateral_degree_global	Cortical_Neuron.genes.annot	ENSG00000132481	1.8797	0.030076	TRIM47	0.651057
contralateral_degree_global	Cortical_Neuron.genes.annot	ENSG00000230243	1.8792	0.030111	FKBP1AP3	0.651057
contralateral_degree_global	Cortical_Neuron.genes.annot	ENSG00000239390	1.8791	0.030116	RN7SL87P	0.651057
contralateral_degree_global	Cortical_Neuron.genes.annot	ENSG00000281490	1.8791	0.030116	CICP14	0.651057
contralateral_degree_global	Cortical_Neuron.genes.annot	ENSG00000156006	1.8791	0.030117	NAT2	0.651057
contralateral_degree_global	Cortical_Neuron.genes.annot	ENSG00000200788	1.8788	0.030137	Y_RNA	0.651057
contralateral_degree_global	Cortical_Neuron.genes.annot	ENSG00000214401	1.8787	0.030144	KANSL1-AS1	0.651057
contralateral_degree_global	Cortical_Neuron.genes.annot	ENSG00000237951	1.8781	0.030186	PPIL1P1	0.651057
contralateral_degree_global	Cortical_Neuron.genes.annot	ENSG00000173805	1.8778	0.030205	HAP1	0.651057
contralateral_degree_global	Cortical_Neuron.genes.annot	ENSG00000256632	1.8778	0.030207	AC135586.2	0.651057
contralateral_degree_global	Cortical_Neuron.genes.annot	ENSG00000253989	1.8775	0.030222	IGHVIII-38-1	0.651057
contralateral_degree_global	Cortical_Neuron.genes.annot	ENSG00000085552	1.8773	0.030238	IGSF9	0.651057
contralateral_degree_global	Cortical_Neuron.genes.annot	ENSG00000243679	1.8773	0.03024	AC018638.5	0.651057
contralateral_degree_global	Cortical_Neuron.genes.annot	ENSG00000238838	1.8772	0.030244	snoU13	0.651057
contralateral_degree_global	Cortical_Neuron.genes.annot	ENSG00000257943	1.8772	0.030246	AC084879.2	0.651057
contralateral_degree_global	Cortical_Neuron.genes.annot	ENSG00000252116	1.8771	0.030251	RNU4ATAC4P	0.651057
contralateral_degree_global	Cortical_Neuron.genes.annot	ENSG00000201255	1.8769	0.030265	RNU6-990P	0.651057
contralateral_degree_global	Cortical_Neuron.genes.annot	ENSG00000171084	1.8766	0.030286	FAM86JP	0.651057
contralateral_degree_global	Cortical_Neuron.genes.annot	ENSG00000253303	1.8766	0.030289	IGHVIII-82	0.651057
contralateral_degree_global	Cortical_Neuron.genes.annot	ENSG00000283201	1.8765	0.030293	AC092329.3	0.651057
contralateral_degree_global	Cortical_Neuron.genes.annot	ENSG00000005513	1.8764	0.030297	SOX8	0.651057
contralateral_degree_global	Cortical_Neuron.genes.annot	ENSG00000168490	1.8764	0.030298	PHYHIP	0.651057
contralateral_degree_global	Cortical_Neuron.genes.annot	ENSG00000136448	1.8762	0.030311	NMT1	0.651057
contralateral_degree_global	Cortical_Neuron.genes.annot	ENSG00000172939	1.8761	0.030323	OXSR1	0.651057
contralateral_degree_global	Cortical_Neuron.genes.annot	ENSG00000230558	1.8758	0.03034	CEACAMP2	0.651057
contralateral_degree_global	Cortical_Neuron.genes.annot	ENSG00000148291	1.8757	0.030352	SURF2	0.651057
contralateral_degree_global	Cortical_Neuron.genes.annot	ENSG00000225421	1.8753	0.030374	AC019330.1	0.651057
contralateral_degree_global	Cortical_Neuron.genes.annot	ENSG00000172250	1.8752	0.030383	SERHL	0.651057
contralateral_degree_global	Cortical_Neuron.genes.annot	ENSG00000265698	1.8749	0.030403	LARP7P3	0.651057
contralateral_degree_global	Cortical_Neuron.genes.annot	ENSG00000238723	1.8748	0.030411	Y_RNA	0.651057
contralateral_degree_global	Cortical_Neuron.genes.annot	ENSG00000062716	1.8743	0.030445	VMP1	0.651057
contralateral_degree_global	Cortical_Neuron.genes.annot	ENSG00000100034	1.8741	0.030457	PPM1F	0.651057
contralateral_degree_global	Cortical_Neuron.genes.annot	ENSG00000207607	1.874	0.030465	MIR200A	0.651057
contralateral_degree_global	Cortical_Neuron.genes.annot	ENSG00000267454	1.874	0.030468	ZNF582-AS1	0.651057
contralateral_degree_global	Cortical_Neuron.genes.annot	ENSG00000141480	1.8737	0.030482	ARRB2	0.651057
contralateral_degree_global	Cortical_Neuron.genes.annot	ENSG00000172992	1.8735	0.030503	DCAKD	0.651057
contralateral_degree_global	Cortical_Neuron.genes.annot	ENSG00000234332	1.8732	0.03052	BCAS2P2	0.651057
contralateral_degree_global	Cortical_Neuron.genes.annot	ENSG00000251380	1.873	0.030535	DCANP1	0.651057
contralateral_degree_global	Cortical_Neuron.genes.annot	ENSG00000101194	1.873	0.030536	SLC17A9	0.651057
contralateral_degree_global	Cortical_Neuron.genes.annot	ENSG00000070882	1.8729	0.030545	OSBPL3	0.651057
contralateral_degree_global	Cortical_Neuron.genes.annot	ENSG00000248863	1.8728	0.03055	AC097376.2	0.651057
contralateral_degree_global	Cortical_Neuron.genes.annot	ENSG00000238408	1.8727	0.030557	snoU13	0.651057
contralateral_degree_global	Cortical_Neuron.genes.annot	ENSG00000141378	1.8724	0.030573	PTRH2	0.651057
contralateral_degree_global	Cortical_Neuron.genes.annot	ENSG00000275185	1.8724	0.030574	AC130324.3	0.651057
contralateral_degree_global	Cortical_Neuron.genes.annot	ENSG00000251034	1.8721	0.030598	AC087854.1	0.651057
contralateral_degree_global	Cortical_Neuron.genes.annot	ENSG00000219061	1.8718	0.030618	TRIM51FP	0.651057
contralateral_degree_global	Cortical_Neuron.genes.annot	ENSG00000203896	1.8717	0.030624	LIME1	0.651057
contralateral_degree_global	Cortical_Neuron.genes.annot	ENSG00000204410	1.8717	0.030625	MSH5	0.651057
contralateral_degree_global	Cortical_Neuron.genes.annot	ENSG00000265483	1.8716	0.030628	MIR4443	0.651057
contralateral_degree_global	Cortical_Neuron.genes.annot	ENSG00000206698	1.8713	0.030653	RNU1-73P	0.651057
contralateral_degree_global	Cortical_Neuron.genes.annot	ENSG00000254437	1.871	0.030671	AP003398.1	0.651057
contralateral_degree_global	Cortical_Neuron.genes.annot	ENSG00000255240	1.871	0.030673	AP001636.3	0.651057
contralateral_degree_global	Cortical_Neuron.genes.annot	ENSG00000133424	1.8709	0.030678	LARGE1	0.651057
contralateral_degree_global	Cortical_Neuron.genes.annot	ENSG00000174680	1.8708	0.030688	GRIK1-AS1	0.651057
contralateral_degree_global	Cortical_Neuron.genes.annot	ENSG00000199366	1.8707	0.030691	Y_RNA	0.651057
contralateral_degree_global	Cortical_Neuron.genes.annot	ENSG00000250386	1.8707	0.030693	H3P21	0.651057
contralateral_degree_global	Cortical_Neuron.genes.annot	ENSG00000259410	1.8705	0.030704	AC009292.2	0.651057
contralateral_degree_global	Cortical_Neuron.genes.annot	ENSG00000248457	1.8705	0.030706	LINC02220	0.651057
contralateral_degree_global	Cortical_Neuron.genes.annot	ENSG00000222107	1.8704	0.030711	RN7SKP117	0.651057
contralateral_degree_global	Cortical_Neuron.genes.annot	ENSG00000129250	1.8704	0.030713	KIF1C	0.651057
contralateral_degree_global	Cortical_Neuron.genes.annot	ENSG00000174521	1.8704	0.030717	TTC9B	0.651057
contralateral_degree_global	Cortical_Neuron.genes.annot	ENSG00000260778	1.8701	0.030732	AC009065.5	0.651057
contralateral_degree_global	Cortical_Neuron.genes.annot	ENSG00000165997	1.8699	0.030749	ARL5B	0.651057
contralateral_degree_global	Cortical_Neuron.genes.annot	ENSG00000250922	1.8696	0.030769	ATP5F1EP1	0.651057
contralateral_degree_global	Cortical_Neuron.genes.annot	ENSG00000280254	1.8694	0.030782	AC233723.2	0.651057
contralateral_degree_global	Cortical_Neuron.genes.annot	ENSG00000235214	1.8693	0.030791	FAM83C-AS1	0.651057
contralateral_degree_global	Cortical_Neuron.genes.annot	ENSG00000072364	1.8692	0.030797	AFF4	0.651057
contralateral_degree_global	Cortical_Neuron.genes.annot	ENSG00000236452	1.869	0.030809	AC123023.1	0.651057
contralateral_degree_global	Cortical_Neuron.genes.annot	ENSG00000221507	1.8688	0.030825	RNU6ATAC40P	0.651057
contralateral_degree_global	Cortical_Neuron.genes.annot	ENSG00000241457	1.8688	0.030828	PLSCR5-AS1	0.651057
contralateral_degree_global	Cortical_Neuron.genes.annot	ENSG00000103047	1.8687	0.030835	TANGO6	0.651057
contralateral_degree_global	Cortical_Neuron.genes.annot	ENSG00000237772	1.8682	0.030865	LINC02631	0.651057
contralateral_degree_global	Cortical_Neuron.genes.annot	ENSG00000188011	1.8679	0.030886	RTP5	0.651057
contralateral_degree_global	Cortical_Neuron.genes.annot	ENSG00000035403	1.8679	0.030888	VCL	0.651057
contralateral_degree_global	Cortical_Neuron.genes.annot	ENSG00000241524	1.8678	0.030894	RN7SL632P	0.651057
contralateral_degree_global	Cortical_Neuron.genes.annot	ENSG00000232259	1.8673	0.03093	AL158166.2	0.651057
contralateral_degree_global	Cortical_Neuron.genes.annot	ENSG00000172171	1.8672	0.030934	TEFM	0.651057
contralateral_degree_global	Cortical_Neuron.genes.annot	ENSG00000198445	1.8671	0.030943	CCT8L2	0.651057
contralateral_degree_global	Cortical_Neuron.genes.annot	ENSG00000158122	1.8671	0.030944	PRXL2C	0.651057
contralateral_degree_global	Cortical_Neuron.genes.annot	ENSG00000246582	1.8671	0.030945	AC100861.1	0.651057
efficiency_global	Adult_brain.genes.annot	ENSG00000109920	1.9371	0.026369	FNBP4	0.651066
efficiency_global	Adult_brain.genes.annot	ENSG00000233888	1.9363	0.026413	MTCO2P17	0.651066
efficiency_global	Adult_brain.genes.annot	ENSG00000206659	1.936	0.026432	Y_RNA	0.651066
efficiency_global	Adult_brain.genes.annot	ENSG00000171658	1.936	0.026434	NMRAL2P	0.651066
efficiency_global	Adult_brain.genes.annot	ENSG00000255420	1.936	0.026437	CASC23	0.651066
efficiency_global	Adult_brain.genes.annot	ENSG00000108423	1.9359	0.026438	TUBD1	0.651066
efficiency_global	Adult_brain.genes.annot	ENSG00000230603	1.9353	0.026476	AC011753.1	0.651066
efficiency_global	Adult_brain.genes.annot	ENSG00000266128	1.9352	0.026481	RN7SL366P	0.651066
efficiency_global	Adult_brain.genes.annot	ENSG00000263635	1.9352	0.026482	AP005242.1	0.651066
efficiency_global	Adult_brain.genes.annot	ENSG00000279153	1.9351	0.02649	AC117500.4	0.651066
efficiency_global	Adult_brain.genes.annot	ENSG00000164620	1.9347	0.026514	RELL2	0.651066
efficiency_global	Adult_brain.genes.annot	ENSG00000250899	1.9343	0.026536	AC125807.2	0.651066
efficiency_global	Adult_brain.genes.annot	ENSG00000237136	1.9341	0.026552	C4orf51	0.651066
efficiency_global	Adult_brain.genes.annot	ENSG00000033011	1.9341	0.026553	ALG1	0.651066
efficiency_global	Adult_brain.genes.annot	ENSG00000211588	1.934	0.026558	AL023913.1	0.651066
efficiency_global	Adult_brain.genes.annot	ENSG00000234241	1.9336	0.026582	AL109618.1	0.651066
efficiency_global	Adult_brain.genes.annot	ENSG00000267711	1.9333	0.026602	AC060766.6	0.651066
efficiency_global	Adult_brain.genes.annot	ENSG00000155465	1.9332	0.026605	SLC7A7	0.651066
efficiency_global	Adult_brain.genes.annot	ENSG00000252941	1.9332	0.026608	RNA5SP340	0.651066
efficiency_global	Adult_brain.genes.annot	ENSG00000135090	1.9331	0.026614	TAOK3	0.651066
efficiency_global	Adult_brain.genes.annot	ENSG00000171469	1.933	0.026615	ZNF561	0.651066
efficiency_global	Adult_brain.genes.annot	ENSG00000258895	1.933	0.026615	AC104390.1	0.651066
efficiency_global	Adult_brain.genes.annot	ENSG00000228421	1.933	0.026619	AC005013.1	0.651066
efficiency_global	Adult_brain.genes.annot	ENSG00000248203	1.9329	0.026627	AC011362.1	0.651066
efficiency_global	Adult_brain.genes.annot	ENSG00000153291	1.9327	0.026638	SLC25A27	0.651066
efficiency_global	Adult_brain.genes.annot	ENSG00000206801	1.9325	0.026649	RNU6-639P	0.651066
contralateral_degree_global	Midbrain_DA.genes.annot	ENSG00000266236	1.8383	0.033009	NARF-IT1	0.65107
path_length_l	Adult_brain.genes.annot	ENSG00000258044	1.9223	0.027282	AC073569.1	0.65107
path_length_l	Adult_brain.genes.annot	ENSG00000108947	1.9223	0.027283	EFNB3	0.65107
path_length_l	Adult_brain.genes.annot	ENSG00000119777	1.9218	0.027316	TMEM214	0.65107
path_length_l	Adult_brain.genes.annot	ENSG00000115194	1.9217	0.02732	SLC30A3	0.65107
path_length_l	Adult_brain.genes.annot	ENSG00000227962	1.9215	0.027333	AL391994.1	0.65107
path_length_l	Adult_brain.genes.annot	ENSG00000223086	1.9212	0.027355	RNA5SP155	0.65107
path_length_l	Adult_brain.genes.annot	ENSG00000238005	1.921	0.027364	AL391832.2	0.65107
path_length_l	Adult_brain.genes.annot	ENSG00000183844	1.921	0.027366	FAM3B	0.65107
path_length_l	Adult_brain.genes.annot	ENSG00000227523	1.9208	0.02738	RPS20P15	0.65107
path_length_l	Adult_brain.genes.annot	ENSG00000085831	1.9207	0.027387	TTC39A	0.65107
path_length_l	Adult_brain.genes.annot	ENSG00000104490	1.9205	0.0274	NCALD	0.65107
path_length_l	Adult_brain.genes.annot	ENSG00000235440	1.9204	0.027406	AC011742.3	0.65107
path_length_l	Adult_brain.genes.annot	ENSG00000197177	1.9203	0.027409	ADGRA1	0.65107
path_length_l	Adult_brain.genes.annot	ENSG00000140527	1.9199	0.027434	WDR93	0.65107
path_length_l	Adult_brain.genes.annot	ENSG00000254194	1.9196	0.027456	AF279873.4	0.65107
path_length_l	Adult_brain.genes.annot	ENSG00000282508	1.9192	0.027479	LINC01002	0.65107
path_length_l	Adult_brain.genes.annot	ENSG00000176387	1.9191	0.027486	HSD11B2	0.65107
path_length_l	Adult_brain.genes.annot	ENSG00000264592	1.9191	0.027489	RN7SL131P	0.65107
path_length_l	Adult_brain.genes.annot	ENSG00000241354	1.9188	0.027502	AL049874.1	0.65107
path_length_l	Adult_brain.genes.annot	ENSG00000187238	1.9186	0.02752	LCE3B	0.65107
path_length_l	Adult_brain.genes.annot	ENSG00000253808	1.9185	0.027524	IGHVII-46-1	0.65107
path_length_l	Adult_brain.genes.annot	ENSG00000225703	1.9185	0.027526	AC114737.2	0.65107
path_length_l	Adult_brain.genes.annot	ENSG00000279200	1.9182	0.027542	AC020558.5	0.65107
path_length_l	Adult_brain.genes.annot	ENSG00000252211	1.9181	0.027552	RNA5SP473	0.65107
path_length_l	Adult_brain.genes.annot	ENSG00000264693	1.918	0.027554	AC123786.1	0.65107
efficiency_l	Adult_brain.genes.annot	ENSG00000124205	1.9746	0.024158	EDN3	0.651076
efficiency_l	Fetal_brain.genes.annot	ENSG00000264569	2.0168	0.02186	DCXR-DT	0.651081
efficiency_l	Fetal_brain.genes.annot	ENSG00000256551	2.0167	0.021863	LINC02369	0.651081
contralateral_degree_global	Midbrain_DA.genes.annot	ENSG00000252383	1.8381	0.033023	RNU6-314P	0.651096
contralateral_degree_global	Midbrain_DA.genes.annot	ENSG00000230597	1.838	0.033035	AL136164.1	0.651096
ipsilateral_degree_l	Cortical_Neuron.genes.annot	ENSG00000252234	1.8772	0.030242	AC006557.1	0.6511
efficiency_l	Cortical_Neuron.genes.annot	ENSG00000228339	1.9256	0.027076	AMD1P1	0.651101
efficiency_l	Cortical_Neuron.genes.annot	ENSG00000269058	1.925	0.027118	CALR3	0.651101
efficiency_l	Cortical_Neuron.genes.annot	ENSG00000252228	1.9249	0.027119	SNORA48	0.651101
efficiency_l	Cortical_Neuron.genes.annot	ENSG00000235774	1.9249	0.027119	AC023347.1	0.651101
efficiency_l	Cortical_Neuron.genes.annot	ENSG00000258845	1.9247	0.027136	AL139354.1	0.651101
efficiency_l	Cortical_Neuron.genes.annot	ENSG00000201351	1.9242	0.027162	Y_RNA	0.651101
efficiency_l	Cortical_Neuron.genes.annot	ENSG00000254487	1.9242	0.027168	AC130364.1	0.651101
efficiency_l	Cortical_Neuron.genes.annot	ENSG00000234028	1.9237	0.027195	EIF2AK3-DT	0.651101
efficiency_l	Cortical_Neuron.genes.annot	ENSG00000172985	1.9237	0.027197	SH3RF3	0.651101
efficiency_l	Cortical_Neuron.genes.annot	ENSG00000164244	1.9236	0.027204	PRRC1	0.651101
efficiency_l	Cortical_Neuron.genes.annot	ENSG00000174013	1.9233	0.027221	FBXO45	0.651101
efficiency_l	Cortical_Neuron.genes.annot	ENSG00000235627	1.9232	0.027226	SNRPFP4	0.651101
efficiency_l	Cortical_Neuron.genes.annot	ENSG00000221970	1.9231	0.027237	OR2A1	0.651101
efficiency_l	Cortical_Neuron.genes.annot	ENSG00000201869	1.9229	0.027244	RNU6-294P	0.651101
efficiency_l	Cortical_Neuron.genes.annot	ENSG00000239129	1.9226	0.027265	snoU13	0.651101
efficiency_l	Cortical_Neuron.genes.annot	ENSG00000275475	1.9225	0.02727	IGHV3-54	0.651101
efficiency_l	Cortical_Neuron.genes.annot	ENSG00000238185	1.9224	0.027278	AL353680.1	0.651101
efficiency_l	Cortical_Neuron.genes.annot	ENSG00000236417	1.9222	0.027291	CTSLP1	0.651101
efficiency_l	Cortical_Neuron.genes.annot	ENSG00000160917	1.9217	0.027322	CPSF4	0.651101
efficiency_l	Cortical_Neuron.genes.annot	ENSG00000172188	1.9215	0.027335	OR4C11	0.651101
efficiency_l	Cortical_Neuron.genes.annot	ENSG00000184423	1.9209	0.027373	RPL23AP38	0.651101
efficiency_l	Cortical_Neuron.genes.annot	ENSG00000257322	1.9208	0.027381	AC138123.1	0.651101
efficiency_l	Cortical_Neuron.genes.annot	ENSG00000268894	1.9207	0.027384	PLCE1-AS1	0.651101
efficiency_l	Cortical_Neuron.genes.annot	ENSG00000251515	1.9205	0.027395	CCDC11P1	0.651101
efficiency_l	Cortical_Neuron.genes.annot	ENSG00000255037	1.9204	0.027403	AC136443.2	0.651101
efficiency_l	Cortical_Neuron.genes.annot	ENSG00000268987	1.9204	0.027405	AC011462.3	0.651101
efficiency_l	Cortical_Neuron.genes.annot	ENSG00000230559	1.9203	0.027409	RPL17P12	0.651101
efficiency_l	Cortical_Neuron.genes.annot	ENSG00000196388	1.92	0.027427	INCA1	0.651101
efficiency_l	Cortical_Neuron.genes.annot	ENSG00000254920	1.9198	0.027443	AC027369.4	0.651101
efficiency_l	Cortical_Neuron.genes.annot	ENSG00000233397	1.9197	0.027448	AC008063.1	0.651101
efficiency_l	Cortical_Neuron.genes.annot	ENSG00000225258	1.9193	0.027475	AC009478.1	0.651101
efficiency_l	Cortical_Neuron.genes.annot	ENSG00000275497	1.9192	0.027478	AC009237.17	0.651101
efficiency_l	Cortical_Neuron.genes.annot	ENSG00000169507	1.9191	0.027486	SLC38A11	0.651101
efficiency_l	Cortical_Neuron.genes.annot	ENSG00000279754	1.919	0.027489	AL162376.1	0.651101
efficiency_l	Cortical_Neuron.genes.annot	ENSG00000204421	1.9189	0.027497	LY6G6C	0.651101
efficiency_l	Cortical_Neuron.genes.annot	ENSG00000221629	1.9177	0.027575	AL162614.1	0.651101
efficiency_l	Cortical_Neuron.genes.annot	ENSG00000275964	1.9175	0.027586	AL355001.2	0.651101
efficiency_l	Cortical_Neuron.genes.annot	ENSG00000231378	1.9175	0.027588	NDUFAF4P4	0.651101
efficiency_l	Cortical_Neuron.genes.annot	ENSG00000266479	1.9171	0.027612	AC105245.1	0.651101
efficiency_l	Cortical_Neuron.genes.annot	ENSG00000254580	1.917	0.02762	LINC02719	0.651101
efficiency_l	Cortical_Neuron.genes.annot	ENSG00000203896	1.9168	0.027633	LIME1	0.651101
efficiency_l	Cortical_Neuron.genes.annot	ENSG00000261365	1.9167	0.027636	AC138749.4	0.651101
efficiency_l	Cortical_Neuron.genes.annot	ENSG00000201076	1.9166	0.027645	RNU4-51P	0.651101
efficiency_l	Cortical_Neuron.genes.annot	ENSG00000266534	1.9165	0.027651	AL162571.1	0.651101
efficiency_l	Cortical_Neuron.genes.annot	ENSG00000163069	1.916	0.027681	SGCB	0.651101
efficiency_l	Cortical_Neuron.genes.annot	ENSG00000205730	1.9158	0.027696	ITPRIPL2	0.651101
efficiency_l	Cortical_Neuron.genes.annot	ENSG00000120903	1.9155	0.027713	CHRNA2	0.651101
efficiency_l	Cortical_Neuron.genes.annot	ENSG00000259964	1.9155	0.027714	THSD4-AS1	0.651101
efficiency_l	Cortical_Neuron.genes.annot	ENSG00000230647	1.9155	0.027715	AC022816.1	0.651101
efficiency_l	Cortical_Neuron.genes.annot	ENSG00000234882	1.9154	0.02772	EIF3EP1	0.651101
efficiency_l	Cortical_Neuron.genes.annot	ENSG00000253939	1.9152	0.027733	AC007991.3	0.651101
efficiency_l	Cortical_Neuron.genes.annot	ENSG00000188107	1.9152	0.027736	EYS	0.651101
efficiency_l	Cortical_Neuron.genes.annot	ENSG00000184611	1.9151	0.027737	KCNH7	0.651101
efficiency_l	Cortical_Neuron.genes.annot	ENSG00000252901	1.9149	0.027751	AL669914.1	0.651101
efficiency_l	Cortical_Neuron.genes.annot	ENSG00000187134	1.9148	0.02776	AKR1C1	0.651101
efficiency_l	Cortical_Neuron.genes.annot	ENSG00000106692	1.9147	0.027762	FKTN	0.651101
efficiency_l	Cortical_Neuron.genes.annot	ENSG00000258153	1.9146	0.02777	HSPE1P4	0.651101
efficiency_l	Cortical_Neuron.genes.annot	ENSG00000234323	1.9144	0.027782	LINC01505	0.651101
efficiency_l	Cortical_Neuron.genes.annot	ENSG00000219565	1.9144	0.027786	ZNF259P1	0.651101
efficiency_l	Cortical_Neuron.genes.annot	ENSG00000185344	1.9143	0.027793	ATP6V0A2	0.651101
path_length_global	Midbrain_DA.genes.annot	ENSG00000180616	1.8761	0.030324	SSTR2	0.651107
path_length_global	Midbrain_DA.genes.annot	ENSG00000279543	1.8759	0.030332	AC129908.1	0.651107
clustering_r	Midbrain_DA.genes.annot	ENSG00000231125	1.9749	0.024141	AF129075.2	0.651113
clustering_r	Midbrain_DA.genes.annot	ENSG00000084636	1.9747	0.024151	COL16A1	0.651113
clustering_r	Midbrain_DA.genes.annot	ENSG00000202189	1.9745	0.024163	SNORA30	0.651113
clustering_r	Midbrain_DA.genes.annot	ENSG00000131042	1.9745	0.024163	LILRB2	0.651113
clustering_r	Midbrain_DA.genes.annot	ENSG00000255492	1.9743	0.024177	H3P33	0.651113
clustering_r	Midbrain_DA.genes.annot	ENSG00000266290	1.9741	0.024185	AC015813.3	0.651113
clustering_r	Midbrain_DA.genes.annot	ENSG00000265532	1.974	0.024193	RN7SL243P	0.651113
clustering_r	Midbrain_DA.genes.annot	ENSG00000242553	1.9737	0.024208	AP001432.1	0.651113
clustering_r	Midbrain_DA.genes.annot	ENSG00000228857	1.9732	0.024236	AC104653.1	0.651113
clustering_r	Midbrain_DA.genes.annot	ENSG00000266544	1.9725	0.024274	RN7SL662P	0.651113
clustering_r	Midbrain_DA.genes.annot	ENSG00000243801	1.9725	0.024274	RN7SL461P	0.651113
clustering_r	Midbrain_DA.genes.annot	ENSG00000254953	1.9725	0.024274	AP001803.1	0.651113
clustering_r	Midbrain_DA.genes.annot	ENSG00000075089	1.9718	0.024317	ACTR6	0.651113
clustering_r	Midbrain_DA.genes.annot	ENSG00000242290	1.9714	0.02434	ZBTB20-AS5	0.651113
clustering_r	Midbrain_DA.genes.annot	ENSG00000084628	1.9711	0.024354	NKAIN1	0.651113
clustering_r	Midbrain_DA.genes.annot	ENSG00000169020	1.9708	0.024374	ATP5ME	0.651113
clustering_r	Midbrain_DA.genes.annot	ENSG00000201465	1.9707	0.024378	SNORA51	0.651113
clustering_r	Midbrain_DA.genes.annot	ENSG00000241809	1.9706	0.024387	AC022133.1	0.651113
clustering_r	Midbrain_DA.genes.annot	ENSG00000242208	1.9705	0.024388	RPL5P29	0.651113
clustering_r	Midbrain_DA.genes.annot	ENSG00000260894	1.97	0.024421	AC027682.3	0.651113
clustering_r	Midbrain_DA.genes.annot	ENSG00000259945	1.97	0.024421	AC027682.2	0.651113
clustering_r	Midbrain_DA.genes.annot	ENSG00000270900	1.97	0.024422	NUDT19P4	0.651113
clustering_r	Midbrain_DA.genes.annot	ENSG00000185002	1.9699	0.024425	RFX6	0.651113
clustering_r	Midbrain_DA.genes.annot	ENSG00000267649	1.9698	0.024429	AC010327.5	0.651113
clustering_r	Midbrain_DA.genes.annot	ENSG00000224555	1.9696	0.024441	AC087441.2	0.651113
clustering_r	Midbrain_DA.genes.annot	ENSG00000228195	1.9692	0.024462	RPL5P27	0.651113
clustering_r	Midbrain_DA.genes.annot	ENSG00000163812	1.9691	0.024471	ZDHHC3	0.651113
clustering_r	Midbrain_DA.genes.annot	ENSG00000154473	1.969	0.024474	BUB3	0.651113
clustering_r	Midbrain_DA.genes.annot	ENSG00000065559	1.9689	0.024484	MAP2K4	0.651113
clustering_r	Midbrain_DA.genes.annot	ENSG00000258099	1.9688	0.024486	ATXN2-AS	0.651113
clustering_r	Midbrain_DA.genes.annot	ENSG00000242670	1.9687	0.024493	RPL22P13	0.651113
clustering_r	Midbrain_DA.genes.annot	ENSG00000284299	1.9684	0.024509	AL590132.1	0.651113
clustering_r	Midbrain_DA.genes.annot	ENSG00000259704	1.9682	0.02452	AC124248.1	0.651113
clustering_r	Midbrain_DA.genes.annot	ENSG00000250348	1.9681	0.024527	AC113404.1	0.651113
clustering_r	Midbrain_DA.genes.annot	ENSG00000231510	1.9681	0.02453	LINC02782	0.651113
path_length_global	Cortical_Neuron.genes.annot	ENSG00000223876	1.9286	0.026888	RPS27P1	0.651114
path_length_global	Cortical_Neuron.genes.annot	ENSG00000245598	1.9286	0.026889	DACT3-AS1	0.651114
path_length_global	Cortical_Neuron.genes.annot	ENSG00000249500	1.9277	0.026945	LINC01179	0.651114
path_length_global	Cortical_Neuron.genes.annot	ENSG00000095370	1.9275	0.026958	SH2D3C	0.651114
path_length_global	Cortical_Neuron.genes.annot	ENSG00000243560	1.9274	0.026962	RN7SL364P	0.651114
path_length_global	Cortical_Neuron.genes.annot	ENSG00000230647	1.9274	0.026965	AC022816.1	0.651114
path_length_global	Cortical_Neuron.genes.annot	ENSG00000271992	1.9273	0.026973	AL354872.2	0.651114
path_length_global	Cortical_Neuron.genes.annot	ENSG00000252383	1.9272	0.026978	RNU6-314P	0.651114
path_length_global	Cortical_Neuron.genes.annot	ENSG00000255345	1.9271	0.026986	AP002957.1	0.651114
path_length_global	Cortical_Neuron.genes.annot	ENSG00000130749	1.9267	0.02701	ZC3H4	0.651114
path_length_global	Cortical_Neuron.genes.annot	ENSG00000248891	1.9266	0.027016	AC091860.1	0.651114
path_length_global	Cortical_Neuron.genes.annot	ENSG00000275475	1.9261	0.027043	IGHV3-54	0.651114
path_length_global	Cortical_Neuron.genes.annot	ENSG00000221859	1.9258	0.027067	KRTAP10-10	0.651114
path_length_global	Cortical_Neuron.genes.annot	ENSG00000242971	1.9256	0.027077	RN7SL233P	0.651114
path_length_global	Cortical_Neuron.genes.annot	ENSG00000274297	1.9255	0.027081	AC009269.5	0.651114
path_length_global	Cortical_Neuron.genes.annot	ENSG00000090863	1.9247	0.027134	GLG1	0.651114
path_length_global	Cortical_Neuron.genes.annot	ENSG00000279069	1.9247	0.027136	AC015813.5	0.651114
path_length_global	Cortical_Neuron.genes.annot	ENSG00000269055	1.9245	0.027145	BNIP3P18	0.651114
path_length_global	Cortical_Neuron.genes.annot	ENSG00000252211	1.9244	0.027154	RNA5SP473	0.651114
path_length_global	Cortical_Neuron.genes.annot	ENSG00000238961	1.9243	0.027158	SNORA47	0.651114
path_length_global	Cortical_Neuron.genes.annot	ENSG00000143278	1.9243	0.02716	F13B	0.651114
path_length_global	Cortical_Neuron.genes.annot	ENSG00000238408	1.9241	0.02717	snoU13	0.651114
path_length_global	Cortical_Neuron.genes.annot	ENSG00000253328	1.9241	0.027172	SUMO2P19	0.651114
path_length_global	Cortical_Neuron.genes.annot	ENSG00000114779	1.9239	0.027182	ABHD14B	0.651114
path_length_global	Cortical_Neuron.genes.annot	ENSG00000230243	1.9238	0.027192	FKBP1AP3	0.651114
path_length_global	Cortical_Neuron.genes.annot	ENSG00000107815	1.9237	0.027194	TWNK	0.651114
path_length_global	Cortical_Neuron.genes.annot	ENSG00000224334	1.9232	0.027229	AP000357.1	0.651114
path_length_global	Cortical_Neuron.genes.annot	ENSG00000251835	1.9231	0.027235	RNU6ATAC32P	0.651114
path_length_global	Cortical_Neuron.genes.annot	ENSG00000149792	1.9228	0.027251	MRPL49	0.651114
path_length_global	Cortical_Neuron.genes.annot	ENSG00000279845	1.9228	0.027252	AC097372.2	0.651114
path_length_global	Cortical_Neuron.genes.annot	ENSG00000186628	1.9228	0.027255	FSD2	0.651114
path_length_global	Cortical_Neuron.genes.annot	ENSG00000231630	1.9223	0.027286	AL592464.1	0.651114
path_length_global	Cortical_Neuron.genes.annot	ENSG00000249038	1.9222	0.027287	AARS1P1	0.651114
path_length_global	Cortical_Neuron.genes.annot	ENSG00000241506	1.9222	0.027289	PSMC1P1	0.651114
path_length_global	Cortical_Neuron.genes.annot	ENSG00000256346	1.9218	0.027314	AC092470.1	0.651114
path_length_global	Cortical_Neuron.genes.annot	ENSG00000213305	1.9217	0.027324	HNRNPCP6	0.651114
path_length_global	Cortical_Neuron.genes.annot	ENSG00000188869	1.9214	0.027339	TMC3	0.651114
path_length_global	Cortical_Neuron.genes.annot	ENSG00000135404	1.9213	0.027346	CD63	0.651114
path_length_global	Cortical_Neuron.genes.annot	ENSG00000183208	1.9212	0.027356	GDPGP1	0.651114
path_length_global	Cortical_Neuron.genes.annot	ENSG00000248117	1.9211	0.027361	MICOS10P4	0.651114
path_length_global	Cortical_Neuron.genes.annot	ENSG00000230807	1.9209	0.027369	AC099535.1	0.651114
path_length_global	Cortical_Neuron.genes.annot	ENSG00000255161	1.9209	0.027373	AC113192.2	0.651114
path_length_global	Cortical_Neuron.genes.annot	ENSG00000253023	1.9205	0.027397	RNU7-156P	0.65112
path_length_global	Cortical_Neuron.genes.annot	ENSG00000271778	1.9205	0.027398	AC080013.3	0.65112
ipsilateral_degree_r	Cortical_Neuron.genes.annot	ENSG00000251764	2.0161	0.021896	RNA5SP446	0.651136
ipsilateral_degree_r	Cortical_Neuron.genes.annot	ENSG00000201649	2.0154	0.021933	Y_RNA	0.651136
ipsilateral_degree_r	Cortical_Neuron.genes.annot	ENSG00000227016	2.0151	0.021948	LINC02796	0.651136
ipsilateral_degree_r	Cortical_Neuron.genes.annot	ENSG00000172840	2.0151	0.02195	PDP2	0.651136
ipsilateral_degree_r	Cortical_Neuron.genes.annot	ENSG00000062716	2.0147	0.02197	VMP1	0.651136
ipsilateral_degree_r	Cortical_Neuron.genes.annot	ENSG00000235007	2.0146	0.021976	AL161785.2	0.651136
ipsilateral_degree_r	Cortical_Neuron.genes.annot	ENSG00000263967	2.014	0.022004	MIR4290	0.651136
ipsilateral_degree_r	Cortical_Neuron.genes.annot	ENSG00000006634	2.014	0.022005	DBF4	0.651136
ipsilateral_degree_r	Cortical_Neuron.genes.annot	ENSG00000270670	2.0137	0.022019	MARK2P16	0.651136
ipsilateral_degree_r	Cortical_Neuron.genes.annot	ENSG00000230898	2.0135	0.022031	AL596087.3	0.651136
ipsilateral_degree_r	Cortical_Neuron.genes.annot	ENSG00000258099	2.0134	0.022035	ATXN2-AS	0.651136
ipsilateral_degree_r	Cortical_Neuron.genes.annot	ENSG00000266232	2.0132	0.022044	MIR3178	0.651136
ipsilateral_degree_r	Cortical_Neuron.genes.annot	ENSG00000269846	2.0131	0.02205	AL136172.1	0.651136
ipsilateral_degree_r	Cortical_Neuron.genes.annot	ENSG00000254424	2.013	0.022055	AP003733.2	0.651136
contralateral_degree_global	Fetal_brain.genes.annot	ENSG00000172171	1.8672	0.030934	TEFM	0.651141
contralateral_degree_global	Fetal_brain.genes.annot	ENSG00000212122	1.8671	0.030946	TSSK1B	0.651141
contralateral_degree_global	Fetal_brain.genes.annot	ENSG00000018869	1.8666	0.030978	ZNF582	0.651141
contralateral_degree_global	Fetal_brain.genes.annot	ENSG00000280338	1.8666	0.03098	AC091941.1	0.651141
contralateral_degree_global	Fetal_brain.genes.annot	ENSG00000237124	1.8665	0.030983	MTND2P11	0.651141
contralateral_degree_global	Fetal_brain.genes.annot	ENSG00000141580	1.8664	0.030994	WDR45B	0.651141
contralateral_degree_global	Fetal_brain.genes.annot	ENSG00000258913	1.8661	0.031016	LINC02691	0.651141
contralateral_degree_global	Fetal_brain.genes.annot	ENSG00000111275	1.866	0.031021	ALDH2	0.651141
contralateral_degree_global	Fetal_brain.genes.annot	ENSG00000138829	1.8659	0.031025	FBN2	0.651141
efficiency_global	ENSG.genes.annot	ENSG00000159842	1.9048	0.028405	ABR	0.651154
efficiency_global	ENSG.genes.annot	ENSG00000182979	1.9045	0.028419	MTA1	0.651154
efficiency_global	ENSG.genes.annot	ENSG00000132718	1.9039	0.028465	SYT11	0.651154
efficiency_global	ENSG.genes.annot	ENSG00000135517	1.9029	0.028524	MIP	0.651154
efficiency_global	ENSG.genes.annot	ENSG00000198746	1.901	0.028651	GPATCH3	0.651154
efficiency_global	ENSG.genes.annot	ENSG00000165868	1.9005	0.028685	HSPA12A	0.651154
efficiency_global	ENSG.genes.annot	ENSG00000105467	1.9004	0.028689	SYNGR4	0.651154
efficiency_global	ENSG.genes.annot	ENSG00000109920	1.8997	0.02874	FNBP4	0.651154
efficiency_global	ENSG.genes.annot	ENSG00000064651	1.8993	0.028763	SLC12A2	0.651154
efficiency_global	ENSG.genes.annot	ENSG00000100162	1.8993	0.028765	CENPM	0.651154
efficiency_global	ENSG.genes.annot	ENSG00000007545	1.8992	0.028771	CRAMP1	0.651154
efficiency_global	ENSG.genes.annot	ENSG00000185518	1.8988	0.028794	SV2B	0.651154
efficiency_global	ENSG.genes.annot	ENSG00000106692	1.8985	0.028816	FKTN	0.651154
path_length_l	Adult_brain.genes.annot	ENSG00000242602	1.9177	0.027577	AC008953.1	0.651156
path_length_l	Adult_brain.genes.annot	ENSG00000251023	1.9175	0.027585	AC114980.1	0.651156
path_length_l	Adult_brain.genes.annot	ENSG00000260534	1.9172	0.027608	AC100827.3	0.651156
path_length_l	Adult_brain.genes.annot	ENSG00000211907	1.917	0.027619	IGHD1-26	0.651156
path_length_l	Adult_brain.genes.annot	ENSG00000070190	1.9169	0.027624	DAPP1	0.651156
path_length_l	Adult_brain.genes.annot	ENSG00000201317	1.9168	0.027632	RNU4-59P	0.651156
clustering_r	Fetal_brain.genes.annot	ENSG00000250461	2.0143	0.02199	AC122718.1	0.65116
clustering_r	Fetal_brain.genes.annot	ENSG00000164283	2.0141	0.022002	ESM1	0.65116
path_length_r	Midbrain_DA.genes.annot	ENSG00000199798	1.8777	0.030212	SNORD114-5	0.65118
path_length_r	Midbrain_DA.genes.annot	ENSG00000154822	1.8773	0.03024	PLCL2	0.65118
path_length_r	Midbrain_DA.genes.annot	ENSG00000213542	1.877	0.030259	AC007000.2	0.65118
path_length_r	Midbrain_DA.genes.annot	ENSG00000118922	1.8769	0.030269	KLF12	0.65118
path_length_r	Midbrain_DA.genes.annot	ENSG00000231084	1.8767	0.030277	RPL22P24	0.65118
path_length_r	Midbrain_DA.genes.annot	ENSG00000249831	1.8767	0.030282	AC093725.1	0.65118
path_length_r	Midbrain_DA.genes.annot	ENSG00000273507	1.8766	0.030286	AL354809.1	0.65118
clustering_r	Adult_brain.genes.annot	ENSG00000270670	1.9998	0.022761	MARK2P16	0.65118
small_worldness_l	Midbrain_DA.genes.annot	ENSG00000214223	1.9577	0.025135	HNRNPA1P10	0.651184
small_worldness_l	Midbrain_DA.genes.annot	ENSG00000235033	1.9574	0.025148	DAAM2-AS1	0.651184
small_worldness_l	Midbrain_DA.genes.annot	ENSG00000266978	1.9574	0.02515	AC011511.2	0.651184
efficiency_l	Midbrain_DA.genes.annot	ENSG00000204160	1.9195	0.027461	ZDHHC18	0.651204
efficiency_l	Midbrain_DA.genes.annot	ENSG00000222457	1.9193	0.027472	RNU6-121P	0.651204
ipsilateral_degree_global	Cortical_Neuron.genes.annot	ENSG00000245526	1.9128	0.027884	LINC00461	0.651204
efficiency_l	Midbrain_DA.genes.annot	ENSG00000106665	1.919	0.027489	CLIP2	0.651211
efficiency_l	Midbrain_DA.genes.annot	ENSG00000204421	1.9189	0.027497	LY6G6C	0.651211
small_worldness_global	Cortical_Neuron.genes.annot	ENSG00000267454	2.0128	0.02207	ZNF582-AS1	0.651213
efficiency_global	Midbrain_DA.genes.annot	ENSG00000257964	1.8976	0.028874	AC020612.3	0.651218
efficiency_global	Midbrain_DA.genes.annot	ENSG00000254460	1.8975	0.028879	AP002815.1	0.651218
efficiency_global	Midbrain_DA.genes.annot	ENSG00000182463	1.8973	0.028893	TSHZ2	0.651218
efficiency_global	Midbrain_DA.genes.annot	ENSG00000172680	1.8972	0.028898	MOS	0.651218
efficiency_global	Midbrain_DA.genes.annot	ENSG00000241634	1.8972	0.028903	AC069499.2	0.651218
efficiency_global	Midbrain_DA.genes.annot	ENSG00000249774	1.8971	0.028905	AC025458.1	0.651218
efficiency_global	Midbrain_DA.genes.annot	ENSG00000104237	1.8967	0.028932	RP1	0.651218
efficiency_global	Midbrain_DA.genes.annot	ENSG00000251579	1.8967	0.028936	AC055733.3	0.651218
efficiency_global	Midbrain_DA.genes.annot	ENSG00000182796	1.8965	0.028946	TMEM198B	0.651218
efficiency_global	Midbrain_DA.genes.annot	ENSG00000270127	1.8963	0.028959	AC027020.2	0.651218
efficiency_global	Midbrain_DA.genes.annot	ENSG00000226253	1.896	0.028978	MRPL35P3	0.651218
efficiency_global	Midbrain_DA.genes.annot	ENSG00000275747	1.8948	0.02906	IGHV3-79	0.651218
efficiency_global	Midbrain_DA.genes.annot	ENSG00000249778	1.8947	0.029068	TRMT112P2	0.651218
efficiency_global	Midbrain_DA.genes.annot	ENSG00000244329	1.8945	0.029078	UBA52P9	0.651218
efficiency_global	Midbrain_DA.genes.annot	ENSG00000181847	1.8944	0.029083	TIGIT	0.651218
efficiency_global	Midbrain_DA.genes.annot	ENSG00000171566	1.8944	0.029088	PLRG1	0.651218
efficiency_global	Midbrain_DA.genes.annot	ENSG00000155729	1.8942	0.029101	KCTD18	0.651218
efficiency_global	Midbrain_DA.genes.annot	ENSG00000138207	1.8939	0.029121	RBP4	0.651218
efficiency_global	Midbrain_DA.genes.annot	ENSG00000162722	1.8938	0.029128	TRIM58	0.651218
efficiency_global	Midbrain_DA.genes.annot	ENSG00000253730	1.8937	0.02913	AC015909.2	0.651218
efficiency_global	Midbrain_DA.genes.annot	ENSG00000251261	1.8937	0.029133	OR7H2P	0.651218
efficiency_global	Midbrain_DA.genes.annot	ENSG00000246582	1.8935	0.029149	AC100861.1	0.651218
efficiency_global	Midbrain_DA.genes.annot	ENSG00000172366	1.8934	0.029151	MCRIP2	0.651218
efficiency_global	Midbrain_DA.genes.annot	ENSG00000175329	1.8934	0.029154	ISX	0.651218
efficiency_global	Midbrain_DA.genes.annot	ENSG00000168830	1.8933	0.029159	HTR1E	0.651218
efficiency_global	Midbrain_DA.genes.annot	ENSG00000259704	1.8933	0.029161	AC124248.1	0.651218
efficiency_global	Midbrain_DA.genes.annot	ENSG00000170615	1.893	0.029182	SLC26A5	0.651218
efficiency_global	Midbrain_DA.genes.annot	ENSG00000259286	1.8927	0.0292	AC087639.1	0.651218
efficiency_global	Midbrain_DA.genes.annot	ENSG00000226121	1.8926	0.029209	AC009487.2	0.651218
efficiency_global	Midbrain_DA.genes.annot	ENSG00000147548	1.8924	0.029218	NSD3	0.651218
efficiency_global	Midbrain_DA.genes.annot	ENSG00000152818	1.8922	0.029234	UTRN	0.651218
efficiency_global	Midbrain_DA.genes.annot	ENSG00000240098	1.8922	0.029234	RN7SL351P	0.651218
efficiency_global	Midbrain_DA.genes.annot	ENSG00000002016	1.8914	0.029286	RAD52	0.651218
efficiency_global	Midbrain_DA.genes.annot	ENSG00000078098	1.8913	0.029291	FAP	0.651218
efficiency_global	Midbrain_DA.genes.annot	ENSG00000111252	1.8912	0.029301	SH2B3	0.651218
efficiency_global	Midbrain_DA.genes.annot	ENSG00000251051	1.891	0.029311	ELL2P2	0.651218
efficiency_global	Midbrain_DA.genes.annot	ENSG00000140937	1.891	0.029315	CDH11	0.651218
efficiency_global	Midbrain_DA.genes.annot	ENSG00000213109	1.8909	0.029319	AL365223.2	0.651218
efficiency_global	Midbrain_DA.genes.annot	ENSG00000244732	1.8909	0.029319	RN7SL870P	0.651218
efficiency_global	Midbrain_DA.genes.annot	ENSG00000266511	1.8907	0.029335	AL590683.2	0.651218
efficiency_global	Midbrain_DA.genes.annot	ENSG00000275860	1.8906	0.029342	AC005702.4	0.651218
efficiency_global	Midbrain_DA.genes.annot	ENSG00000255328	1.8905	0.029348	AC136475.5	0.651218
efficiency_global	Midbrain_DA.genes.annot	ENSG00000238493	1.8905	0.029349	RNU6-221P	0.651218
efficiency_global	Midbrain_DA.genes.annot	ENSG00000232444	1.8904	0.029352	AC010745.4	0.651218
efficiency_global	Midbrain_DA.genes.annot	ENSG00000164167	1.8902	0.029363	LSM6	0.651218
efficiency_global	Midbrain_DA.genes.annot	ENSG00000220343	1.89	0.029377	PPIAP74	0.651218
efficiency_global	Midbrain_DA.genes.annot	ENSG00000268388	1.8897	0.029398	FENDRR	0.651218
efficiency_global	Midbrain_DA.genes.annot	ENSG00000258798	1.889	0.029446	AL133153.2	0.651218
efficiency_global	Midbrain_DA.genes.annot	ENSG00000182156	1.889	0.029447	ENPP7	0.651218
efficiency_global	Midbrain_DA.genes.annot	ENSG00000261649	1.8887	0.029467	GOLGA6L7	0.651218
efficiency_global	Midbrain_DA.genes.annot	ENSG00000266073	1.8887	0.029469	AL590874.1	0.651218
efficiency_global	Midbrain_DA.genes.annot	ENSG00000116039	1.8884	0.029483	ATP6V1B1	0.651218
efficiency_global	Midbrain_DA.genes.annot	ENSG00000213051	1.8883	0.029495	RPL5P5	0.651218
efficiency_global	Midbrain_DA.genes.annot	ENSG00000163832	1.8881	0.029507	ELP6	0.651218
efficiency_global	Midbrain_DA.genes.annot	ENSG00000201239	1.8879	0.029522	Y_RNA	0.651218
efficiency_global	Midbrain_DA.genes.annot	ENSG00000155463	1.8878	0.029527	OXA1L	0.651218
efficiency_global	Midbrain_DA.genes.annot	ENSG00000241281	1.8876	0.02954	AC010683.1	0.651218
efficiency_global	Midbrain_DA.genes.annot	ENSG00000238508	1.8876	0.029541	AC024569.1	0.651218
efficiency_global	Midbrain_DA.genes.annot	ENSG00000125877	1.8875	0.029546	ITPA	0.651218
efficiency_global	Midbrain_DA.genes.annot	ENSG00000273091	1.8873	0.029563	AP000255.1	0.651218
efficiency_global	Midbrain_DA.genes.annot	ENSG00000253244	1.8872	0.029569	AC113423.1	0.651218
efficiency_global	Midbrain_DA.genes.annot	ENSG00000257114	1.8871	0.029574	LINC02450	0.651218
efficiency_global	Midbrain_DA.genes.annot	ENSG00000229275	1.8869	0.029584	BX284656.1	0.651218
small_worldness_l	Adult_brain.genes.annot	ENSG00000173805	2.0076	0.022341	HAP1	0.651224
clustering_global	Fetal_brain.genes.annot	ENSG00000270006	1.9152	0.027732	AC010531.6	0.651229
clustering_global	Fetal_brain.genes.annot	ENSG00000174365	1.9147	0.027763	SNHG11	0.651229
clustering_global	Fetal_brain.genes.annot	ENSG00000185561	1.9146	0.027774	TLCD2	0.651229
clustering_global	Fetal_brain.genes.annot	ENSG00000184347	1.9144	0.027784	SLIT3	0.651229
clustering_global	Fetal_brain.genes.annot	ENSG00000248682	1.9144	0.027785	ARHGAP22-IT1	0.651229
clustering_global	Fetal_brain.genes.annot	ENSG00000269570	1.914	0.027807	AP001350.1	0.651229
clustering_global	Fetal_brain.genes.annot	ENSG00000184669	1.914	0.027807	OR7E14P	0.651229
clustering_global	Fetal_brain.genes.annot	ENSG00000197249	1.9137	0.027828	SERPINA1	0.651229
clustering_global	Fetal_brain.genes.annot	ENSG00000238512	1.9135	0.027844	AC117401.1	0.651229
clustering_global	Fetal_brain.genes.annot	ENSG00000083845	1.9134	0.027848	RPS5	0.651229
clustering_global	Fetal_brain.genes.annot	ENSG00000144681	1.9132	0.027863	STAC	0.651229
clustering_global	Fetal_brain.genes.annot	ENSG00000207312	1.9131	0.027868	RNU6-429P	0.651229
clustering_global	Fetal_brain.genes.annot	ENSG00000265491	1.9131	0.027868	RNF115	0.651229
ipsilateral_degree_global	Midbrain_DA.genes.annot	ENSG00000154608	1.895	0.029047	CEP170P1	0.651232
ipsilateral_degree_global	Midbrain_DA.genes.annot	ENSG00000138750	1.8947	0.029063	NUP54	0.651232
ipsilateral_degree_global	Midbrain_DA.genes.annot	ENSG00000167995	1.8947	0.029066	BEST1	0.651232
efficiency_r	Cortical_Neuron.genes.annot	ENSG00000119699	1.9895	0.023323	TGFB3	0.651243
efficiency_r	Cortical_Neuron.genes.annot	ENSG00000137707	1.9893	0.023335	BTG4	0.651243
efficiency_r	Cortical_Neuron.genes.annot	ENSG00000177590	1.9886	0.023374	GIMAP3P	0.651243
efficiency_r	Cortical_Neuron.genes.annot	ENSG00000177191	1.9885	0.023379	B3GNT8	0.651243
efficiency_r	Cortical_Neuron.genes.annot	ENSG00000175322	1.9883	0.023388	ZNF519	0.651243
efficiency_r	Cortical_Neuron.genes.annot	ENSG00000206708	1.9882	0.023395	RNU6-1227P	0.651243
efficiency_r	Cortical_Neuron.genes.annot	ENSG00000243989	1.9875	0.023435	ACY1	0.651243
efficiency_r	Cortical_Neuron.genes.annot	ENSG00000228482	1.9874	0.023441	LINC01713	0.651243
efficiency_r	Cortical_Neuron.genes.annot	ENSG00000274427	1.9873	0.023442	AC145423.2	0.651243
efficiency_r	Cortical_Neuron.genes.annot	ENSG00000214204	1.9873	0.023444	HNRNPA1P43	0.651243
efficiency_r	Cortical_Neuron.genes.annot	ENSG00000008513	1.9872	0.023449	ST3GAL1	0.651243
efficiency_r	Cortical_Neuron.genes.annot	ENSG00000255004	1.987	0.023462	AL133330.2	0.651243
efficiency_r	Cortical_Neuron.genes.annot	ENSG00000182324	1.9869	0.023469	KCNJ14	0.651243
path_length_global	Fetal_brain.genes.annot	ENSG00000235065	1.9982	0.022848	RPL24P2	0.651249
clustering_global	Cortical_Neuron.genes.annot	ENSG00000207419	1.9093	0.028109	SNORA67	0.651258
ipsilateral_degree_l	Midbrain_DA.genes.annot	ENSG00000264149	1.8765	0.03029	AC103987.3	0.651266
path_length_global	Fetal_brain.genes.annot	ENSG00000231655	1.9977	0.022876	AC011742.2	0.651272
path_length_global	Fetal_brain.genes.annot	ENSG00000236172	1.9975	0.022884	MIR7515HG	0.651272
path_length_global	Fetal_brain.genes.annot	ENSG00000108443	1.9975	0.022886	RPS6KB1	0.651272
ipsilateral_degree_l	Adult_brain.genes.annot	ENSG00000229209	1.9382	0.026298	AC073987.1	0.651275
efficiency_global	Adult_brain.genes.annot	ENSG00000233676	1.9322	0.02667	FDPSP6	0.651276
contralateral_degree_global	Midbrain_DA.genes.annot	ENSG00000257376	1.8376	0.033061	AC079601.3	0.651279
contralateral_degree_global	Midbrain_DA.genes.annot	ENSG00000256424	1.8375	0.033069	LINC02414	0.651279
contralateral_degree_global	Midbrain_DA.genes.annot	ENSG00000278330	1.8373	0.033084	AC018529.2	0.651281
contralateral_degree_global	Midbrain_DA.genes.annot	ENSG00000236719	1.8369	0.03311	OVAAL	0.651281
contralateral_degree_global	Midbrain_DA.genes.annot	ENSG00000160218	1.8366	0.033137	TRAPPC10	0.651281
contralateral_degree_global	Midbrain_DA.genes.annot	ENSG00000143570	1.8365	0.033144	SLC39A1	0.651281
contralateral_degree_global	Midbrain_DA.genes.annot	ENSG00000240435	1.8362	0.033167	RPS12P27	0.651281
contralateral_degree_global	Midbrain_DA.genes.annot	ENSG00000208028	1.836	0.033181	MIR616	0.651281
contralateral_degree_global	Midbrain_DA.genes.annot	ENSG00000197530	1.8359	0.033187	MIB2	0.651281
contralateral_degree_global	Midbrain_DA.genes.annot	ENSG00000248869	1.8358	0.033195	LINC02511	0.651281
contralateral_degree_global	Midbrain_DA.genes.annot	ENSG00000144015	1.8354	0.033227	TRIM43	0.651281
contralateral_degree_global	Midbrain_DA.genes.annot	ENSG00000230083	1.8354	0.033227	AC009237.4	0.651281
contralateral_degree_global	Midbrain_DA.genes.annot	ENSG00000259285	1.8353	0.033228	AC025431.1	0.651281
contralateral_degree_global	Midbrain_DA.genes.annot	ENSG00000246084	1.8353	0.033234	LINC02325	0.651281
contralateral_degree_global	Midbrain_DA.genes.annot	ENSG00000259768	1.8352	0.03324	AC004943.2	0.651281
contralateral_degree_global	Midbrain_DA.genes.annot	ENSG00000221662	1.8351	0.033242	MIR1290	0.651281
clustering_l	Cortical_Neuron.genes.annot	ENSG00000259081	1.9452	0.025877	AF111169.3	0.651282
clustering_l	Cortical_Neuron.genes.annot	ENSG00000253439	1.9451	0.025883	CDC42P5	0.651282
clustering_global	Midbrain_DA.genes.annot	ENSG00000164850	1.8846	0.029742	GPER1	0.651284
clustering_global	Midbrain_DA.genes.annot	ENSG00000201363	1.8845	0.029751	Y_RNA	0.651284
clustering_global	Midbrain_DA.genes.annot	ENSG00000230561	1.8842	0.029769	CCDC192	0.651284
clustering_global	Midbrain_DA.genes.annot	ENSG00000232907	1.884	0.029779	DLGAP4-AS1	0.651284
clustering_global	Midbrain_DA.genes.annot	ENSG00000180263	1.8834	0.029822	FGD6	0.651284
clustering_global	Midbrain_DA.genes.annot	ENSG00000228700	1.8833	0.029827	AC010655.1	0.651284
clustering_global	Midbrain_DA.genes.annot	ENSG00000253209	1.883	0.029847	IGHV3-65	0.651284
clustering_global	Midbrain_DA.genes.annot	ENSG00000219757	1.8829	0.029858	AL357139.1	0.651284
clustering_global	Midbrain_DA.genes.annot	ENSG00000199279	1.8828	0.029865	RNU6-661P	0.651284
clustering_global	Midbrain_DA.genes.annot	ENSG00000224387	1.8826	0.029875	AL139246.1	0.651284
clustering_global	Midbrain_DA.genes.annot	ENSG00000264438	1.8825	0.029886	RN7SL560P	0.651284
clustering_global	Midbrain_DA.genes.annot	ENSG00000197008	1.8824	0.02989	ZNF138	0.651284
clustering_global	Midbrain_DA.genes.annot	ENSG00000255316	1.8824	0.029892	MTND6P25	0.651284
clustering_global	Midbrain_DA.genes.annot	ENSG00000258788	1.8821	0.029909	CKS1BP1	0.651284
clustering_global	Midbrain_DA.genes.annot	ENSG00000224301	1.882	0.029915	AL590502.1	0.651284
clustering_global	Midbrain_DA.genes.annot	ENSG00000144029	1.882	0.029921	MRPS5	0.651284
clustering_global	Midbrain_DA.genes.annot	ENSG00000275111	1.8814	0.029961	ZNF2	0.651284
clustering_global	Midbrain_DA.genes.annot	ENSG00000185294	1.8812	0.029975	SPPL2C	0.651284
clustering_global	Midbrain_DA.genes.annot	ENSG00000132196	1.8807	0.030008	HSD17B7	0.651284
clustering_global	Midbrain_DA.genes.annot	ENSG00000265035	1.8805	0.030017	AC079772.1	0.651284
clustering_global	Midbrain_DA.genes.annot	ENSG00000250328	1.8805	0.030023	AC022101.1	0.651284
clustering_global	Midbrain_DA.genes.annot	ENSG00000261427	1.8804	0.030025	AC099518.3	0.651284
clustering_global	Midbrain_DA.genes.annot	ENSG00000261812	1.8804	0.030026	TUBB8P7	0.651284
clustering_global	Midbrain_DA.genes.annot	ENSG00000214121	1.8803	0.030031	PRDX1P1	0.651284
clustering_global	Midbrain_DA.genes.annot	ENSG00000203971	1.88	0.030051	AL354984.1	0.651284
clustering_global	Midbrain_DA.genes.annot	ENSG00000211967	1.88	0.030054	IGHV3-53	0.651284
clustering_global	Midbrain_DA.genes.annot	ENSG00000241524	1.88	0.030054	RN7SL632P	0.651284
clustering_global	Midbrain_DA.genes.annot	ENSG00000256181	1.8799	0.030058	AP001880.1	0.651284
clustering_global	Midbrain_DA.genes.annot	ENSG00000283201	1.8797	0.030073	AC092329.3	0.651284
clustering_global	Midbrain_DA.genes.annot	ENSG00000212165	1.8794	0.030093	U3	0.651284
clustering_global	Midbrain_DA.genes.annot	ENSG00000213880	1.8793	0.030104	RPL7AP7	0.651284
clustering_global	Midbrain_DA.genes.annot	ENSG00000267308	1.8793	0.030104	LINC01764	0.651284
clustering_global	Midbrain_DA.genes.annot	ENSG00000267585	1.8792	0.030108	AC013290.1	0.651284
clustering_global	Midbrain_DA.genes.annot	ENSG00000186329	1.879	0.030122	TMEM212	0.651284
clustering_global	Midbrain_DA.genes.annot	ENSG00000148291	1.8789	0.030128	SURF2	0.651284
clustering_global	Midbrain_DA.genes.annot	ENSG00000156976	1.8788	0.030139	EIF4A2	0.651284
clustering_global	Midbrain_DA.genes.annot	ENSG00000159322	1.8786	0.030147	ADPGK	0.651284
clustering_global	Midbrain_DA.genes.annot	ENSG00000272647	1.8785	0.030155	AC005020.2	0.651284
ipsilateral_degree_l	Midbrain_DA.genes.annot	ENSG00000258373	1.8761	0.030317	SLC25A3P2	0.651286
ipsilateral_degree_l	Midbrain_DA.genes.annot	ENSG00000117834	1.8761	0.030322	SLC5A9	0.651286
ipsilateral_degree_l	Midbrain_DA.genes.annot	ENSG00000283183	1.876	0.030328	AC116565.1	0.651286
small_worldness_l	Fetal_brain.genes.annot	ENSG00000144028	2.0767	0.018915	SNRNP200	0.651287
small_worldness_l	Fetal_brain.genes.annot	ENSG00000228523	2.0764	0.01893	AL389925.1	0.651287
small_worldness_l	Fetal_brain.genes.annot	ENSG00000255283	2.0763	0.018935	AP005597.3	0.651287
small_worldness_l	Fetal_brain.genes.annot	ENSG00000258956	2.0761	0.018944	COX4I1P1	0.651287
small_worldness_l	Fetal_brain.genes.annot	ENSG00000013561	2.0755	0.018971	RNF14	0.651294
small_worldness_l	Fetal_brain.genes.annot	ENSG00000201255	2.0754	0.018973	RNU6-990P	0.651294
small_worldness_l	Fetal_brain.genes.annot	ENSG00000186891	2.0752	0.018984	TNFRSF18	0.651294
small_worldness_l	Fetal_brain.genes.annot	ENSG00000232587	2.0746	0.019012	EEF1A1P3	0.651294
small_worldness_l	Fetal_brain.genes.annot	ENSG00000270133	2.0741	0.019033	AC025766.1	0.651294
small_worldness_l	Fetal_brain.genes.annot	ENSG00000283776	2.0738	0.019047	TAF11L13	0.651294
small_worldness_l	Fetal_brain.genes.annot	ENSG00000223845	2.0738	0.019049	VN1R40P	0.651294
small_worldness_l	Fetal_brain.genes.annot	ENSG00000261748	2.0737	0.019055	AC098965.1	0.651294
small_worldness_l	Fetal_brain.genes.annot	ENSG00000274996	2.0733	0.019071	AC006449.1	0.651294
small_worldness_l	Fetal_brain.genes.annot	ENSG00000255199	2.0731	0.019083	GTF2IP11	0.651294
small_worldness_l	Fetal_brain.genes.annot	ENSG00000258355	2.073	0.019085	AC079174.1	0.651294
small_worldness_l	Fetal_brain.genes.annot	ENSG00000274322	2.0728	0.019093	AL136531.2	0.651294
efficiency_r	ENSG.genes.annot	ENSG00000117335	1.9679	0.024539	CD46	0.651295
efficiency_r	ENSG.genes.annot	ENSG00000084774	1.9675	0.024562	CAD	0.651295
efficiency_r	ENSG.genes.annot	ENSG00000204583	1.9668	0.024604	LRCOL1	0.651295
efficiency_r	ENSG.genes.annot	ENSG00000221932	1.9668	0.024604	HEPN1	0.651295
efficiency_r	ENSG.genes.annot	ENSG00000163617	1.9659	0.024656	CCDC191	0.651295
efficiency_r	ENSG.genes.annot	ENSG00000049246	1.9655	0.02468	PER3	0.651295
efficiency_r	ENSG.genes.annot	ENSG00000121390	1.9638	0.024778	PSPC1	0.651295
efficiency_r	ENSG.genes.annot	ENSG00000161594	1.9635	0.024795	KLHL10	0.651295
efficiency_r	ENSG.genes.annot	ENSG00000168916	1.9627	0.02484	ZNF608	0.651295
efficiency_r	ENSG.genes.annot	ENSG00000112214	1.9624	0.024857	FHL5	0.651295
efficiency_r	ENSG.genes.annot	ENSG00000124523	1.9622	0.024872	SIRT5	0.651295
efficiency_r	ENSG.genes.annot	ENSG00000155254	1.9621	0.024877	MARVELD1	0.651295
path_length_r	Cortical_Neuron.genes.annot	ENSG00000187838	2.0004	0.022728	PLSCR3	0.651302
path_length_r	Cortical_Neuron.genes.annot	ENSG00000226358	2.0004	0.02273	KRT8P38	0.651302
path_length_r	Cortical_Neuron.genes.annot	ENSG00000255583	1.9999	0.022754	AC084357.3	0.651302
path_length_r	Cortical_Neuron.genes.annot	ENSG00000267104	1.9998	0.02276	TBC1D3P1-DHX40P1	0.651302
path_length_r	Cortical_Neuron.genes.annot	ENSG00000224141	1.9993	0.02279	MIR548XHG	0.651302
path_length_r	Cortical_Neuron.genes.annot	ENSG00000148704	1.9992	0.022792	VAX1	0.651302
path_length_r	Cortical_Neuron.genes.annot	ENSG00000248730	1.9991	0.0228	EGFLAM-AS4	0.651302
path_length_r	Cortical_Neuron.genes.annot	ENSG00000225431	1.999	0.022803	LINC01671	0.651302
degree_global	Midbrain_DA.genes.annot	ENSG00000261060	1.8165	0.03465	AL160286.2	0.651305
degree_global	Midbrain_DA.genes.annot	ENSG00000222872	1.8164	0.034651	RNU4-78P	0.651305
path_length_global	Adult_brain.genes.annot	ENSG00000231241	1.8796	0.030085	RPS3AP3	0.651309
path_length_global	Adult_brain.genes.annot	ENSG00000090339	1.8794	0.030095	ICAM1	0.651309
path_length_global	Adult_brain.genes.annot	ENSG00000186458	1.8785	0.030153	DEFB132	0.651309
path_length_global	Adult_brain.genes.annot	ENSG00000252496	1.8785	0.030154	RNA5SP33	0.651309
path_length_global	Adult_brain.genes.annot	ENSG00000228976	1.8784	0.03016	SUMO2P8	0.651309
path_length_global	Adult_brain.genes.annot	ENSG00000281731	1.8782	0.030179	METTL14-DT	0.651309
path_length_global	Adult_brain.genes.annot	ENSG00000115484	1.8777	0.03021	CCT4	0.651309
path_length_global	Adult_brain.genes.annot	ENSG00000254541	1.8776	0.030217	MRGPRX6P	0.651309
path_length_global	Adult_brain.genes.annot	ENSG00000222042	1.8774	0.030229	AP001341.1	0.651309
path_length_global	Adult_brain.genes.annot	ENSG00000253166	1.8774	0.030232	AC131281.1	0.651309
path_length_global	Adult_brain.genes.annot	ENSG00000224647	1.8771	0.030254	AC026954.1	0.651309
path_length_global	Adult_brain.genes.annot	ENSG00000103047	1.8771	0.030255	TANGO6	0.651309
path_length_global	Adult_brain.genes.annot	ENSG00000142273	1.877	0.030262	CBLC	0.651309
path_length_global	Adult_brain.genes.annot	ENSG00000280327	1.8769	0.030269	Z97633.1	0.651309
path_length_global	Adult_brain.genes.annot	ENSG00000102854	1.8768	0.030276	MSLN	0.651309
path_length_global	Adult_brain.genes.annot	ENSG00000240568	1.8767	0.03028	AC107626.1	0.651309
path_length_global	Adult_brain.genes.annot	ENSG00000264823	1.8765	0.030292	MIR3154	0.651309
path_length_global	Adult_brain.genes.annot	ENSG00000207581	1.8765	0.030292	MIR199B	0.651309
degree_global	Fetal_brain.genes.annot	ENSG00000138459	1.9184	0.027527	SLC35A5	0.651316
degree_global	Fetal_brain.genes.annot	ENSG00000222107	1.9184	0.027532	RN7SKP117	0.651316
degree_global	Fetal_brain.genes.annot	ENSG00000139746	1.9183	0.027537	RBM26	0.651316
efficiency_l	Cortical_Neuron.genes.annot	ENSG00000249635	1.9138	0.02782	AC109361.1	0.651324
efficiency_l	Cortical_Neuron.genes.annot	ENSG00000138080	1.9136	0.027835	EMILIN1	0.651324
efficiency_l	Cortical_Neuron.genes.annot	ENSG00000266907	1.9134	0.027847	AC006116.2	0.651324
efficiency_l	Cortical_Neuron.genes.annot	ENSG00000236266	1.9133	0.027852	Z98884.1	0.651324
clustering_global	Midbrain_DA.genes.annot	ENSG00000180305	1.8781	0.030181	WFDC10A	0.651325
clustering_global	Midbrain_DA.genes.annot	ENSG00000223855	1.8776	0.030216	AC147651.1	0.651325
clustering_global	Midbrain_DA.genes.annot	ENSG00000277157	1.8776	0.030217	H4C4	0.651325
clustering_global	Midbrain_DA.genes.annot	ENSG00000180787	1.8776	0.03022	ZFP3	0.651325
clustering_global	Midbrain_DA.genes.annot	ENSG00000172992	1.8775	0.030227	DCAKD	0.651325
clustering_global	Midbrain_DA.genes.annot	ENSG00000255012	1.8774	0.030231	OR5M1	0.651325
ipsilateral_degree_r	Fetal_brain.genes.annot	ENSG00000255111	2.0204	0.021673	AP006587.2	0.651331
ipsilateral_degree_global	Cortical_Neuron.genes.annot	ENSG00000254940	1.9125	0.027903	OR4A19P	0.651333
ipsilateral_degree_global	Cortical_Neuron.genes.annot	ENSG00000265799	1.9124	0.027915	AC090844.3	0.651333
ipsilateral_degree_global	Cortical_Neuron.genes.annot	ENSG00000157093	1.9122	0.027928	LYZL4	0.651333
ipsilateral_degree_global	Cortical_Neuron.genes.annot	ENSG00000159200	1.912	0.027939	RCAN1	0.651333
contralateral_degree_global	Adult_brain.genes.annot	ENSG00000239288	1.9224	0.027279	AC063923.1	0.651335
contralateral_degree_global	Adult_brain.genes.annot	ENSG00000119616	1.922	0.027302	FCF1	0.651335
contralateral_degree_global	Adult_brain.genes.annot	ENSG00000207492	1.9211	0.027358	RNU6-713P	0.651335
contralateral_degree_global	Adult_brain.genes.annot	ENSG00000138483	1.9211	0.027358	CCDC54	0.651335
contralateral_degree_global	Adult_brain.genes.annot	ENSG00000199929	1.921	0.027366	RNA5SP405	0.651335
contralateral_degree_global	Adult_brain.genes.annot	ENSG00000270798	1.9207	0.027385	AC018737.1	0.651335
contralateral_degree_global	Adult_brain.genes.annot	ENSG00000158019	1.9206	0.02739	BABAM2	0.651335
contralateral_degree_global	Adult_brain.genes.annot	ENSG00000249515	1.9199	0.027432	LINC02113	0.651335
contralateral_degree_global	Adult_brain.genes.annot	ENSG00000258135	1.9199	0.027435	LINC02396	0.651335
contralateral_degree_global	Adult_brain.genes.annot	ENSG00000261521	1.9194	0.027465	RP11-408H20.1	0.651335
contralateral_degree_global	Adult_brain.genes.annot	ENSG00000248540	1.9194	0.027466	AC010931.1	0.651335
contralateral_degree_global	Adult_brain.genes.annot	ENSG00000104970	1.9193	0.027471	KIR3DX1	0.651335
contralateral_degree_global	Adult_brain.genes.annot	ENSG00000183723	1.9193	0.027473	CMTM4	0.651335
contralateral_degree_global	Adult_brain.genes.annot	ENSG00000259663	1.9192	0.027478	AC010478.1	0.651335
contralateral_degree_global	Adult_brain.genes.annot	ENSG00000204652	1.9192	0.027482	RPS26P8	0.651335
contralateral_degree_global	Adult_brain.genes.annot	ENSG00000223770	1.9189	0.027497	CACNA2D1-AS1	0.651335
contralateral_degree_global	Adult_brain.genes.annot	ENSG00000185056	1.9189	0.0275	C5orf47	0.651335
contralateral_degree_global	Adult_brain.genes.annot	ENSG00000239739	1.9188	0.027503	AC026316.2	0.651335
contralateral_degree_global	Adult_brain.genes.annot	ENSG00000251911	1.9188	0.027503	SNORD112	0.651335
contralateral_degree_global	Adult_brain.genes.annot	ENSG00000219565	1.9188	0.027508	ZNF259P1	0.651335
contralateral_degree_global	Adult_brain.genes.annot	ENSG00000277595	1.9183	0.027539	AC007546.1	0.651335
contralateral_degree_global	Adult_brain.genes.annot	ENSG00000227059	1.9181	0.027548	ANHX	0.651335
contralateral_degree_global	Adult_brain.genes.annot	ENSG00000254906	1.918	0.027553	AC090707.1	0.651335
contralateral_degree_global	Adult_brain.genes.annot	ENSG00000238251	1.918	0.027558	AL133477.1	0.651335
contralateral_degree_global	Adult_brain.genes.annot	ENSG00000222976	1.9179	0.027562	RN7SKP94	0.651335
contralateral_degree_global	Adult_brain.genes.annot	ENSG00000103241	1.9179	0.027564	FOXF1	0.651335
contralateral_degree_global	Adult_brain.genes.annot	ENSG00000255012	1.9174	0.027592	OR5M1	0.651335
contralateral_degree_global	Adult_brain.genes.annot	ENSG00000067141	1.9173	0.027599	NEO1	0.651335
contralateral_degree_global	Adult_brain.genes.annot	ENSG00000214161	1.9172	0.027604	SDC4P	0.651335
contralateral_degree_global	Adult_brain.genes.annot	ENSG00000251776	1.9164	0.027658	RN7SKP242	0.651335
contralateral_degree_global	Adult_brain.genes.annot	ENSG00000125877	1.9163	0.027663	ITPA	0.651335
contralateral_degree_global	Adult_brain.genes.annot	ENSG00000275475	1.9163	0.027664	IGHV3-54	0.651335
contralateral_degree_global	Adult_brain.genes.annot	ENSG00000207132	1.9159	0.027687	Y_RNA	0.651335
contralateral_degree_global	Adult_brain.genes.annot	ENSG00000270025	1.9156	0.027707	BMS1P7	0.651335
contralateral_degree_global	Adult_brain.genes.annot	ENSG00000271366	1.9156	0.027708	AC002128.2	0.651335
contralateral_degree_global	Adult_brain.genes.annot	ENSG00000166693	1.9154	0.027719	OR5M13P	0.651335
contralateral_degree_global	Adult_brain.genes.annot	ENSG00000199075	1.9151	0.027739	MIR26A1	0.651335
contralateral_degree_global	Adult_brain.genes.annot	ENSG00000076356	1.915	0.027745	PLXNA2	0.651335
contralateral_degree_global	Adult_brain.genes.annot	ENSG00000168878	1.9149	0.02775	SFTPB	0.651335
contralateral_degree_global	Adult_brain.genes.annot	ENSG00000137868	1.9149	0.027755	STRA6	0.651335
contralateral_degree_global	Adult_brain.genes.annot	ENSG00000199716	1.9146	0.027772	Y_RNA	0.651335
contralateral_degree_global	Adult_brain.genes.annot	ENSG00000215186	1.9146	0.027775	GOLGA6B	0.651335
contralateral_degree_global	Adult_brain.genes.annot	ENSG00000141096	1.9142	0.027795	DPEP3	0.651335
contralateral_degree_global	Adult_brain.genes.annot	ENSG00000250620	1.9142	0.027795	LINC02515	0.651335
contralateral_degree_global	Adult_brain.genes.annot	ENSG00000125753	1.9141	0.027802	VASP	0.651335
contralateral_degree_global	Adult_brain.genes.annot	ENSG00000254511	1.9139	0.027819	AP002802.1	0.651335
contralateral_degree_global	Adult_brain.genes.annot	ENSG00000225413	1.9137	0.027828	LINC02557	0.651335
contralateral_degree_global	Adult_brain.genes.annot	ENSG00000206652	1.9137	0.027829	RNU1-1	0.651335
contralateral_degree_global	Adult_brain.genes.annot	ENSG00000265690	1.9137	0.027831	AC074143.1	0.651335
contralateral_degree_global	Adult_brain.genes.annot	ENSG00000253433	1.9136	0.027838	AC083843.1	0.651335
path_length_global	Adult_brain.genes.annot	ENSG00000074527	1.8763	0.030308	NTN4	0.651335
path_length_global	Adult_brain.genes.annot	ENSG00000130881	1.8757	0.03035	LRP3	0.651335
path_length_global	Adult_brain.genes.annot	ENSG00000171658	1.8756	0.030354	NMRAL2P	0.651335
path_length_global	Adult_brain.genes.annot	ENSG00000250240	1.8756	0.030354	AC008840.1	0.651335
path_length_global	Adult_brain.genes.annot	ENSG00000261177	1.8755	0.030362	AC135012.1	0.651335
path_length_global	Adult_brain.genes.annot	ENSG00000254771	1.8751	0.030389	AP001893.2	0.651335
path_length_global	Adult_brain.genes.annot	ENSG00000258566	1.875	0.030398	AC007376.1	0.651335
path_length_global	Adult_brain.genes.annot	ENSG00000186452	1.8745	0.030429	TMPRSS12	0.651335
path_length_global	Adult_brain.genes.annot	ENSG00000238227	1.8745	0.03043	TMEM250	0.651335
path_length_global	Adult_brain.genes.annot	ENSG00000157911	1.8744	0.030436	PEX10	0.651335
path_length_global	Adult_brain.genes.annot	ENSG00000213145	1.8744	0.03044	CRIP1	0.651335
path_length_global	Adult_brain.genes.annot	ENSG00000269399	1.8743	0.030442	CTD-3222D19.7	0.651335
contralateral_degree_global	Cortical_Neuron.genes.annot	ENSG00000018869	1.8666	0.030978	ZNF582	0.651336
contralateral_degree_global	Cortical_Neuron.genes.annot	ENSG00000237124	1.8665	0.030983	MTND2P11	0.651336
efficiency_l	Cortical_Neuron.genes.annot	ENSG00000259286	1.9131	0.027865	AC087639.1	0.651338
ipsilateral_degree_l	Fetal_brain.genes.annot	ENSG00000241404	1.8653	0.031072	EGFL8	0.651346
small_worldness_r	Cortical_Neuron.genes.annot	ENSG00000280183	2.0565	0.019866	AC067852.4	0.651355
small_worldness_r	Cortical_Neuron.genes.annot	ENSG00000279562	2.0564	0.019872	AC090617.8	0.651355
small_worldness_r	Cortical_Neuron.genes.annot	ENSG00000119699	2.056	0.019889	TGFB3	0.651355
small_worldness_r	Cortical_Neuron.genes.annot	ENSG00000138483	2.0559	0.019894	CCDC54	0.651355
small_worldness_r	Cortical_Neuron.genes.annot	ENSG00000257817	2.0559	0.019897	AC026765.3	0.651355
ipsilateral_degree_l	Fetal_brain.genes.annot	ENSG00000206448	1.8651	0.031085	PPIAP30	0.651359
degree_global	Midbrain_DA.genes.annot	ENSG00000248810	1.8162	0.034669	LINC02432	0.651367
degree_global	Midbrain_DA.genes.annot	ENSG00000136271	1.8161	0.034679	DDX56	0.651367
ipsilateral_degree_global	Fetal_brain.genes.annot	ENSG00000257809	1.9292	0.026851	AC034102.5	0.651377
ipsilateral_degree_global	Fetal_brain.genes.annot	ENSG00000280989	1.929	0.026868	LINC00581	0.651377
ipsilateral_degree_global	Fetal_brain.genes.annot	ENSG00000249171	1.9289	0.02687	AC021192.2	0.651377
path_length_l	Midbrain_DA.genes.annot	ENSG00000060709	1.8747	0.030419	RIMBP2	0.651384
degree_global	Midbrain_DA.genes.annot	ENSG00000131885	1.8159	0.034695	KRT17P1	0.651397
degree_global	Midbrain_DA.genes.annot	ENSG00000113600	1.8156	0.034713	C9	0.651397
degree_global	Midbrain_DA.genes.annot	ENSG00000226234	1.8155	0.034724	KRT18P24	0.651397
degree_global	Midbrain_DA.genes.annot	ENSG00000272308	1.8154	0.03473	AC104113.1	0.651397
path_length_global	Fetal_brain.genes.annot	ENSG00000255557	1.9972	0.022903	AP001266.2	0.651402
small_worldness_r	Adult_brain.genes.annot	ENSG00000229759	2.0787	0.018823	MRPS18AP1	0.651404
small_worldness_r	Adult_brain.genes.annot	ENSG00000271788	2.0786	0.018826	AC008875.1	0.651404
small_worldness_r	Adult_brain.genes.annot	ENSG00000265392	2.0786	0.018828	MIR4252	0.651404
small_worldness_r	Adult_brain.genes.annot	ENSG00000105088	2.0785	0.018833	OLFM2	0.651404
small_worldness_r	Adult_brain.genes.annot	ENSG00000255250	2.0782	0.018847	AP003059.2	0.651404
small_worldness_r	Adult_brain.genes.annot	ENSG00000258317	2.0781	0.018849	AC034102.6	0.651404
small_worldness_r	Adult_brain.genes.annot	ENSG00000256827	2.0781	0.01885	AC068790.1	0.651404
efficiency_l	Adult_brain.genes.annot	ENSG00000234181	1.974	0.024193	AL353795.2	0.651405
efficiency_l	Adult_brain.genes.annot	ENSG00000108561	1.9739	0.024195	C1QBP	0.651405
ipsilateral_degree_global	Fetal_brain.genes.annot	ENSG00000235203	1.9283	0.026908	TBC1D3P3	0.651416
ipsilateral_degree_global	Fetal_brain.genes.annot	ENSG00000183741	1.9283	0.02691	CBX6	0.651416
ipsilateral_degree_global	Fetal_brain.genes.annot	ENSG00000154222	1.9282	0.026914	CC2D1B	0.651416
ipsilateral_degree_global	Fetal_brain.genes.annot	ENSG00000120910	1.9277	0.026944	PPP3CC	0.651416
ipsilateral_degree_global	Fetal_brain.genes.annot	ENSG00000234948	1.9276	0.026951	LINC01524	0.651416
ipsilateral_degree_global	Fetal_brain.genes.annot	ENSG00000252255	1.9271	0.026984	RNU2-35P	0.651416
ipsilateral_degree_global	Fetal_brain.genes.annot	ENSG00000259826	1.927	0.02699	AC072061.1	0.651416
ipsilateral_degree_global	Fetal_brain.genes.annot	ENSG00000142494	1.9268	0.027002	SLC47A1	0.651416
ipsilateral_degree_global	Fetal_brain.genes.annot	ENSG00000251018	1.9267	0.027012	HMMR-AS1	0.651416
ipsilateral_degree_global	Fetal_brain.genes.annot	ENSG00000070193	1.9266	0.027012	FGF10	0.651416
ipsilateral_degree_global	Fetal_brain.genes.annot	ENSG00000251971	1.9264	0.027024	RNU6-1333P	0.651416
ipsilateral_degree_global	Fetal_brain.genes.annot	ENSG00000137868	1.926	0.027051	STRA6	0.651416
ipsilateral_degree_global	Fetal_brain.genes.annot	ENSG00000255204	1.9256	0.027075	AC036111.2	0.651416
ipsilateral_degree_global	Fetal_brain.genes.annot	ENSG00000235623	1.9255	0.027082	OR7E110P	0.651416
ipsilateral_degree_global	Fetal_brain.genes.annot	ENSG00000185379	1.9255	0.027083	RAD51D	0.651416
ipsilateral_degree_global	Fetal_brain.genes.annot	ENSG00000152078	1.9248	0.027125	TLCD4	0.651416
ipsilateral_degree_global	Fetal_brain.genes.annot	ENSG00000253283	1.9248	0.027129	AC091175.1	0.651416
ipsilateral_degree_global	Fetal_brain.genes.annot	ENSG00000231280	1.9245	0.027144	SALL4P6	0.651416
ipsilateral_degree_global	Fetal_brain.genes.annot	ENSG00000196387	1.9244	0.027149	ZNF140	0.651416
ipsilateral_degree_global	Fetal_brain.genes.annot	ENSG00000261575	1.9243	0.027159	AC005829.1	0.651416
ipsilateral_degree_global	Fetal_brain.genes.annot	ENSG00000158019	1.9242	0.027163	BABAM2	0.651416
ipsilateral_degree_global	Fetal_brain.genes.annot	ENSG00000122861	1.9241	0.02717	PLAU	0.651416
ipsilateral_degree_global	Fetal_brain.genes.annot	ENSG00000176108	1.924	0.027178	CHMP6	0.651416
ipsilateral_degree_global	Fetal_brain.genes.annot	ENSG00000235214	1.9238	0.027188	FAM83C-AS1	0.651416
ipsilateral_degree_global	Fetal_brain.genes.annot	ENSG00000266544	1.9238	0.027193	RN7SL662P	0.651416
ipsilateral_degree_global	Fetal_brain.genes.annot	ENSG00000249231	1.9237	0.027194	CASC16	0.651416
degree_global	Adult_brain.genes.annot	ENSG00000228791	1.9406	0.026155	THRB-AS1	0.651419
path_length_r	Cortical_Neuron.genes.annot	ENSG00000186051	1.9986	0.022828	TAL2	0.651424
path_length_r	Cortical_Neuron.genes.annot	ENSG00000279320	1.9985	0.022832	AC069528.2	0.651424
ipsilateral_degree_r	Adult_brain.genes.annot	ENSG00000207924	1.9869	0.023464	MIR196A2	0.651424
efficiency_r	Fetal_brain.genes.annot	ENSG00000278462	1.9834	0.023663	AL359880.1	0.651424
efficiency_r	Fetal_brain.genes.annot	ENSG00000135392	1.9831	0.023677	DNAJC14	0.651424
efficiency_r	Fetal_brain.genes.annot	ENSG00000086189	1.983	0.023685	DIMT1	0.651424
path_length_global	ENSG.genes.annot	ENSG00000228696	1.8553	0.031778	ARL17B	0.651435
path_length_global	ENSG.genes.annot	ENSG00000143933	1.8551	0.031788	CALM2	0.651435
clustering_l	Fetal_brain.genes.annot	ENSG00000231536	1.9464	0.025806	AC226101.1	0.651437
efficiency_global	Adult_brain.genes.annot	ENSG00000215190	1.9319	0.026689	LINC00680	0.651437
clustering_l	Adult_brain.genes.annot	ENSG00000248468	1.961	0.024942	AC107027.1	0.651438
clustering_l	Adult_brain.genes.annot	ENSG00000249171	1.9608	0.024954	AC021192.2	0.651438
clustering_l	Adult_brain.genes.annot	ENSG00000222604	1.9604	0.024976	SNORA7	0.651438
clustering_l	Adult_brain.genes.annot	ENSG00000238759	1.9601	0.024991	RNU7-155P	0.651438
clustering_l	Adult_brain.genes.annot	ENSG00000264765	1.9599	0.025003	AC098850.2	0.651438
clustering_l	Adult_brain.genes.annot	ENSG00000236654	1.9598	0.025011	AC079780.1	0.651438
clustering_l	Adult_brain.genes.annot	ENSG00000257674	1.9593	0.02504	AC020629.1	0.651438
clustering_l	Adult_brain.genes.annot	ENSG00000230339	1.9593	0.025041	AC015818.1	0.651438
clustering_l	Adult_brain.genes.annot	ENSG00000200366	1.9592	0.025047	RNU6-511P	0.651438
clustering_l	Adult_brain.genes.annot	ENSG00000277579	1.9591	0.025049	AC244093.3	0.651438
clustering_l	Adult_brain.genes.annot	ENSG00000266509	1.9588	0.025069	MIR3934	0.651438
clustering_l	Adult_brain.genes.annot	ENSG00000252367	1.9584	0.025091	Y_RNA	0.651438
clustering_l	Adult_brain.genes.annot	ENSG00000223536	1.958	0.025113	AC008164.1	0.651438
clustering_l	Adult_brain.genes.annot	ENSG00000236900	1.958	0.025116	TIMM9P1	0.651438
clustering_l	Adult_brain.genes.annot	ENSG00000197756	1.9578	0.025129	RPL37A	0.651438
clustering_l	Adult_brain.genes.annot	ENSG00000256851	1.9576	0.025141	AL663061.2	0.651438
clustering_l	Adult_brain.genes.annot	ENSG00000217716	1.9572	0.025159	RPS10P3	0.651438
clustering_l	Adult_brain.genes.annot	ENSG00000216002	1.9572	0.025161	AC092576.1	0.651438
clustering_l	Adult_brain.genes.annot	ENSG00000172464	1.9571	0.025166	OR5AP2	0.651438
clustering_l	Adult_brain.genes.annot	ENSG00000264580	1.957	0.025171	MIR5692B	0.651438
clustering_l	Adult_brain.genes.annot	ENSG00000225420	1.957	0.025176	AC104134.1	0.651438
clustering_l	Cortical_Neuron.genes.annot	ENSG00000276925	1.9443	0.025931	AC099778.2	0.651442
clustering_l	Cortical_Neuron.genes.annot	ENSG00000277544	1.9439	0.025956	AC104073.3	0.651442
clustering_l	Cortical_Neuron.genes.annot	ENSG00000263827	1.9438	0.02596	AP005118.1	0.651442
clustering_l	Cortical_Neuron.genes.annot	ENSG00000139352	1.9435	0.025979	ASCL1	0.651442
clustering_l	Cortical_Neuron.genes.annot	ENSG00000182054	1.943	0.026006	IDH2	0.651442
clustering_l	Cortical_Neuron.genes.annot	ENSG00000207600	1.9429	0.026017	MIR598	0.651442
clustering_l	Cortical_Neuron.genes.annot	ENSG00000276417	1.9428	0.026019	AC092111.2	0.651442
clustering_l	Cortical_Neuron.genes.annot	ENSG00000057252	1.9427	0.026023	SOAT1	0.651442
clustering_l	Cortical_Neuron.genes.annot	ENSG00000222371	1.9426	0.026034	RN7SKP202	0.651442
clustering_l	Cortical_Neuron.genes.annot	ENSG00000261582	1.9423	0.026051	AL121753.1	0.651442
clustering_l	Cortical_Neuron.genes.annot	ENSG00000140961	1.9422	0.026053	OSGIN1	0.651442
clustering_l	Cortical_Neuron.genes.annot	ENSG00000137707	1.9421	0.026063	BTG4	0.651442
clustering_l	Cortical_Neuron.genes.annot	ENSG00000253875	1.9421	0.026065	AC013643.2	0.651442
clustering_l	Cortical_Neuron.genes.annot	ENSG00000134769	1.9419	0.026072	DTNA	0.651442
clustering_l	Cortical_Neuron.genes.annot	ENSG00000265790	1.9419	0.026075	RNASEH1P1	0.651442
path_length_global	Fetal_brain.genes.annot	ENSG00000178279	1.9969	0.022917	TNP2	0.651448
ipsilateral_degree_l	Fetal_brain.genes.annot	ENSG00000279339	1.8648	0.031102	AC100788.2	0.651455
efficiency_global	Adult_brain.genes.annot	ENSG00000115221	1.9315	0.026708	ITGB6	0.651466
efficiency_global	Adult_brain.genes.annot	ENSG00000227979	1.9314	0.026715	AC002127.1	0.651466
degree_global	Adult_brain.genes.annot	ENSG00000270066	1.9403	0.02617	AL356488.2	0.651484
clustering_global	Fetal_brain.genes.annot	ENSG00000258135	1.9124	0.02791	LINC02396	0.651485
clustering_global	Fetal_brain.genes.annot	ENSG00000255010	1.9124	0.027912	AP001767.2	0.651485
clustering_global	Fetal_brain.genes.annot	ENSG00000113141	1.9122	0.027923	IK	0.651485
clustering_global	Fetal_brain.genes.annot	ENSG00000112576	1.9121	0.027933	CCND3	0.651485
clustering_global	Fetal_brain.genes.annot	ENSG00000199246	1.912	0.027941	RNU6-896P	0.651485
ipsilateral_degree_global	Midbrain_DA.genes.annot	ENSG00000275475	1.8943	0.02909	IGHV3-54	0.651492
ipsilateral_degree_global	Fetal_brain.genes.annot	ENSG00000083635	1.9234	0.027213	NUFIP1	0.651493
ipsilateral_degree_global	Fetal_brain.genes.annot	ENSG00000106692	1.9233	0.027222	FKTN	0.651493
clustering_l	Adult_brain.genes.annot	ENSG00000174032	1.9564	0.025209	SLC25A30	0.651499
clustering_l	Adult_brain.genes.annot	ENSG00000126005	1.9562	0.025223	MMP24OS	0.651499
clustering_l	Adult_brain.genes.annot	ENSG00000277462	1.9559	0.025236	ZNF670	0.651499
clustering_l	Adult_brain.genes.annot	ENSG00000076053	1.9559	0.02524	RBM7	0.651499
clustering_l	Adult_brain.genes.annot	ENSG00000252764	1.9558	0.025243	RNU6-1092P	0.651499
clustering_l	Adult_brain.genes.annot	ENSG00000253260	1.9556	0.025256	AC087664.1	0.651499
clustering_l	Adult_brain.genes.annot	ENSG00000203706	1.9553	0.025277	SERTAD4-AS1	0.651499
clustering_l	Adult_brain.genes.annot	ENSG00000156006	1.955	0.025294	NAT2	0.651499
clustering_l	Adult_brain.genes.annot	ENSG00000241431	1.9549	0.025296	RPL37P6	0.651499
clustering_l	Adult_brain.genes.annot	ENSG00000237464	1.9546	0.025318	AL031663.2	0.651499
clustering_l	Adult_brain.genes.annot	ENSG00000267198	1.9542	0.025338	AC091132.4	0.651499
clustering_l	Adult_brain.genes.annot	ENSG00000104435	1.9541	0.025343	STMN2	0.651499
clustering_l	Adult_brain.genes.annot	ENSG00000173810	1.9541	0.025347	PPIAP7	0.651499
clustering_l	Adult_brain.genes.annot	ENSG00000234338	1.954	0.025352	AC073349.2	0.651499
path_length_l	Adult_brain.genes.annot	ENSG00000226481	1.9164	0.027659	ACTR3BP2	0.6515
ipsilateral_degree_l	Fetal_brain.genes.annot	ENSG00000202363	1.8646	0.031119	SNORA62	0.651526
ipsilateral_degree_l	Fetal_brain.genes.annot	ENSG00000171840	1.8644	0.031135	NINJ2	0.651526
ipsilateral_degree_l	Fetal_brain.genes.annot	ENSG00000225613	1.8642	0.031149	LINCMD1	0.651526
ipsilateral_degree_l	Fetal_brain.genes.annot	ENSG00000235299	1.8641	0.031155	MRPL53P1	0.651526
small_worldness_r	Cortical_Neuron.genes.annot	ENSG00000260293	2.0555	0.019915	AC106820.4	0.651539
path_length_r	Cortical_Neuron.genes.annot	ENSG00000253581	1.9979	0.022862	AC105031.1	0.651541
path_length_r	Cortical_Neuron.genes.annot	ENSG00000146540	1.9978	0.022871	C7orf50	0.651541
path_length_r	Cortical_Neuron.genes.annot	ENSG00000228807	1.9974	0.022888	MRPS18CP6	0.651541
path_length_r	Cortical_Neuron.genes.annot	ENSG00000225127	1.9974	0.022893	LINC00237	0.651541
path_length_r	Cortical_Neuron.genes.annot	ENSG00000270264	1.9973	0.022898	NDUFB8P2	0.651541
path_length_global	Midbrain_DA.genes.annot	ENSG00000259876	1.8755	0.030365	AC010333.1	0.65155
ipsilateral_degree_r	Adult_brain.genes.annot	ENSG00000261476	1.9866	0.023481	AC009163.4	0.651551
efficiency_l	Cortical_Neuron.genes.annot	ENSG00000255110	1.9122	0.027922	AP005597.2	0.651553
efficiency_l	Cortical_Neuron.genes.annot	ENSG00000230603	1.9121	0.027929	AC011753.1	0.651553
efficiency_l	Cortical_Neuron.genes.annot	ENSG00000236539	1.912	0.02794	HNRNPA1P54	0.651553
efficiency_l	Cortical_Neuron.genes.annot	ENSG00000272578	1.9117	0.027955	AP000347.1	0.651553
efficiency_l	Cortical_Neuron.genes.annot	ENSG00000222604	1.9117	0.027956	SNORA7	0.651553
efficiency_l	Cortical_Neuron.genes.annot	ENSG00000234036	1.9117	0.027959	TXNP6	0.651553
efficiency_l	Cortical_Neuron.genes.annot	ENSG00000130165	1.9114	0.027977	ELOF1	0.651553
efficiency_l	Cortical_Neuron.genes.annot	ENSG00000263615	1.9113	0.027982	MIR4306	0.651553
efficiency_l	Cortical_Neuron.genes.annot	ENSG00000175793	1.9112	0.02799	SFN	0.651553
efficiency_l	Cortical_Neuron.genes.annot	ENSG00000169020	1.9109	0.02801	ATP5ME	0.651553
efficiency_l	Cortical_Neuron.genes.annot	ENSG00000258135	1.9106	0.028027	LINC02396	0.651553
efficiency_l	Cortical_Neuron.genes.annot	ENSG00000228837	1.9104	0.028038	CBX3P6	0.651553
efficiency_l	Cortical_Neuron.genes.annot	ENSG00000228195	1.9104	0.028042	RPL5P27	0.651553
efficiency_l	Cortical_Neuron.genes.annot	ENSG00000172324	1.9102	0.028052	OR5A2	0.651553
efficiency_l	Cortical_Neuron.genes.annot	ENSG00000226567	1.9099	0.028072	LINC00606	0.651553
efficiency_l	Cortical_Neuron.genes.annot	ENSG00000248488	1.9097	0.028087	PGAM4P2	0.651553
efficiency_l	Cortical_Neuron.genes.annot	ENSG00000180592	1.9094	0.028103	SKIDA1	0.651553
efficiency_l	Cortical_Neuron.genes.annot	ENSG00000232647	1.9093	0.028111	POLR3KP1	0.651553
efficiency_l	Cortical_Neuron.genes.annot	ENSG00000101194	1.9089	0.028139	SLC17A9	0.651553
efficiency_l	Cortical_Neuron.genes.annot	ENSG00000108578	1.9086	0.028156	BLMH	0.651553
efficiency_l	Cortical_Neuron.genes.annot	ENSG00000222179	1.9085	0.028162	RN7SKP26	0.651553
efficiency_l	Cortical_Neuron.genes.annot	ENSG00000138018	1.9085	0.028166	SELENOI	0.651553
efficiency_l	Cortical_Neuron.genes.annot	ENSG00000254213	1.9081	0.028191	PRXL2AP2	0.651553
efficiency_l	Cortical_Neuron.genes.annot	ENSG00000163634	1.908	0.028193	THOC7	0.651553
efficiency_l	Cortical_Neuron.genes.annot	ENSG00000280173	1.908	0.028194	AC104447.1	0.651553
efficiency_l	Cortical_Neuron.genes.annot	ENSG00000237124	1.908	0.028196	MTND2P11	0.651553
small_worldness_r	Cortical_Neuron.genes.annot	ENSG00000222544	2.0552	0.019928	RNU6-735P	0.651559
ipsilateral_degree_l	Fetal_brain.genes.annot	ENSG00000268942	1.8639	0.031169	CKS1BP3	0.65156
efficiency_l	Cortical_Neuron.genes.annot	ENSG00000260316	1.9078	0.028209	AL008727.1	0.651567
degree_global	ENSG.genes.annot	ENSG00000123810	1.869	0.030808	B9D2	0.651573
path_length_global	Adult_brain.genes.annot	ENSG00000090539	1.874	0.030468	CHRD	0.651574
path_length_global	Adult_brain.genes.annot	ENSG00000219681	1.8738	0.030478	AL590084.2	0.651574
path_length_r	Cortical_Neuron.genes.annot	ENSG00000236357	1.997	0.022912	EI24P1	0.651587
degree_global	Adult_brain.genes.annot	ENSG00000140992	1.9398	0.026199	PDPK1	0.651588
degree_global	Adult_brain.genes.annot	ENSG00000181555	1.9396	0.026214	SETD2	0.651588
degree_global	Adult_brain.genes.annot	ENSG00000108010	1.9396	0.026215	GLRX3	0.651588
degree_global	Adult_brain.genes.annot	ENSG00000162972	1.9393	0.02623	MAIP1	0.651588
degree_global	Adult_brain.genes.annot	ENSG00000281969	1.9391	0.026244	AL592158.1	0.651588
degree_global	Adult_brain.genes.annot	ENSG00000150756	1.9389	0.026254	ATPSCKMT	0.651588
degree_global	Adult_brain.genes.annot	ENSG00000108175	1.9388	0.026261	ZMIZ1	0.651588
clustering_global	Fetal_brain.genes.annot	ENSG00000259349	1.9117	0.027958	AC011921.1	0.651593
contralateral_degree_global	Cortical_Neuron.genes.annot	ENSG00000245526	1.8662	0.031008	LINC00461	0.651601
path_length_r	Fetal_brain.genes.annot	ENSG00000253147	2.0133	0.022042	AC015468.1	0.65161
path_length_r	Cortical_Neuron.genes.annot	ENSG00000152359	1.9965	0.022941	POC5	0.651612
path_length_r	Cortical_Neuron.genes.annot	ENSG00000172073	1.9964	0.022947	TEX37	0.651612
path_length_r	Cortical_Neuron.genes.annot	ENSG00000226205	1.9963	0.02295	AC007790.1	0.651612
small_worldness_l	ENSG.genes.annot	ENSG00000173950	1.9413	0.02611	XXYLT1	0.651619
small_worldness_l	ENSG.genes.annot	ENSG00000100422	1.941	0.026132	CERK	0.651619
small_worldness_global	Cortical_Neuron.genes.annot	ENSG00000277587	2.0117	0.022128	AC008759.3	0.65162
small_worldness_global	Cortical_Neuron.genes.annot	ENSG00000236047	2.0114	0.022139	AC073410.1	0.65162
small_worldness_global	Cortical_Neuron.genes.annot	ENSG00000131941	2.0113	0.022145	RHPN2	0.65162
small_worldness_global	Cortical_Neuron.genes.annot	ENSG00000187024	2.0104	0.022194	PTRH1	0.65162
small_worldness_global	Cortical_Neuron.genes.annot	ENSG00000101224	2.0104	0.022196	CDC25B	0.65162
small_worldness_global	Cortical_Neuron.genes.annot	ENSG00000272106	2.0104	0.022196	AL691432.2	0.65162
small_worldness_global	Cortical_Neuron.genes.annot	ENSG00000231327	2.0102	0.022206	LINC01816	0.65162
small_worldness_global	Cortical_Neuron.genes.annot	ENSG00000225539	2.0099	0.02222	LINC01821	0.65162
small_worldness_global	Cortical_Neuron.genes.annot	ENSG00000260470	2.0099	0.022221	AC023794.7	0.65162
small_worldness_global	Cortical_Neuron.genes.annot	ENSG00000239072	2.0098	0.022228	snoU13	0.65162
small_worldness_global	Cortical_Neuron.genes.annot	ENSG00000248943	2.0095	0.02224	AC140125.1	0.65162
small_worldness_global	Cortical_Neuron.genes.annot	ENSG00000232327	2.0095	0.022244	AC105917.1	0.65162
small_worldness_global	Cortical_Neuron.genes.annot	ENSG00000207312	2.0086	0.022292	RNU6-429P	0.65162
small_worldness_global	Cortical_Neuron.genes.annot	ENSG00000090238	2.008	0.02232	YPEL3	0.65162
small_worldness_global	Cortical_Neuron.genes.annot	ENSG00000250616	2.008	0.02232	AC012645.1	0.65162
small_worldness_global	Cortical_Neuron.genes.annot	ENSG00000168743	2.0078	0.022334	NPNT	0.65162
small_worldness_global	Cortical_Neuron.genes.annot	ENSG00000258849	2.0075	0.022347	OR7E159P	0.65162
small_worldness_global	Cortical_Neuron.genes.annot	ENSG00000174945	2.0075	0.022347	AMZ1	0.65162
small_worldness_global	Cortical_Neuron.genes.annot	ENSG00000222107	2.0071	0.022368	RN7SKP117	0.65162
small_worldness_global	Cortical_Neuron.genes.annot	ENSG00000061273	2.007	0.022375	HDAC7	0.65162
small_worldness_global	Cortical_Neuron.genes.annot	ENSG00000236605	2.0068	0.022386	AC023115.1	0.65162
small_worldness_global	Cortical_Neuron.genes.annot	ENSG00000252634	2.0067	0.02239	RN7SKP219	0.65162
small_worldness_global	Cortical_Neuron.genes.annot	ENSG00000248406	2.0065	0.022399	AC008758.3	0.65162
small_worldness_global	Cortical_Neuron.genes.annot	ENSG00000106692	2.0065	0.022404	FKTN	0.65162
small_worldness_global	Cortical_Neuron.genes.annot	ENSG00000227113	2.0063	0.022412	AC073210.1	0.65162
small_worldness_global	Cortical_Neuron.genes.annot	ENSG00000171159	2.0062	0.022417	C9orf16	0.65162
small_worldness_global	Cortical_Neuron.genes.annot	ENSG00000249199	2.0062	0.022418	AC026785.3	0.65162
clustering_l	Cortical_Neuron.genes.annot	ENSG00000224387	1.9408	0.026143	AL139246.1	0.651621
clustering_l	Cortical_Neuron.genes.annot	ENSG00000113163	1.9406	0.026153	CERT1	0.651621
clustering_l	Cortical_Neuron.genes.annot	ENSG00000202283	1.9406	0.026154	SNORA33	0.651621
clustering_l	Cortical_Neuron.genes.annot	ENSG00000204583	1.9405	0.026157	LRCOL1	0.651621
clustering_l	Cortical_Neuron.genes.annot	ENSG00000252629	1.9402	0.02618	AL050316.1	0.651621
clustering_l	Cortical_Neuron.genes.annot	ENSG00000259998	1.94	0.026187	AL133279.3	0.651621
clustering_l	Cortical_Neuron.genes.annot	ENSG00000160868	1.9398	0.026203	CYP3A4	0.651621
clustering_l	Cortical_Neuron.genes.annot	ENSG00000254662	1.9398	0.026205	AP000781.1	0.651621
clustering_l	Cortical_Neuron.genes.annot	ENSG00000255042	1.9397	0.026209	AC109635.3	0.651621
clustering_l	Cortical_Neuron.genes.annot	ENSG00000249383	1.9394	0.026227	LINC02071	0.651621
clustering_l	Cortical_Neuron.genes.annot	ENSG00000259065	1.9391	0.026245	AC005520.4	0.651621
clustering_l	Cortical_Neuron.genes.annot	ENSG00000212432	1.939	0.026252	SNORA75	0.651621
clustering_l	Cortical_Neuron.genes.annot	ENSG00000242696	1.9389	0.026256	RN7SL40P	0.651621
clustering_l	Cortical_Neuron.genes.annot	ENSG00000280327	1.9386	0.026276	Z97633.1	0.651621
clustering_l	Cortical_Neuron.genes.annot	ENSG00000225146	1.9384	0.026289	AC073957.1	0.651621
clustering_l	Cortical_Neuron.genes.annot	ENSG00000196843	1.9384	0.02629	ARID5A	0.651621
clustering_l	Cortical_Neuron.genes.annot	ENSG00000223601	1.9383	0.026294	EBLN1	0.651621
clustering_l	Cortical_Neuron.genes.annot	ENSG00000214866	1.9376	0.026335	DCDC2C	0.651621
clustering_l	Cortical_Neuron.genes.annot	ENSG00000270945	1.9374	0.026348	HSPE1P7	0.651621
clustering_l	Cortical_Neuron.genes.annot	ENSG00000160190	1.9368	0.026384	SLC37A1	0.651621
clustering_l	Cortical_Neuron.genes.annot	ENSG00000271117	1.9367	0.026389	AC078841.1	0.651621
clustering_l	Cortical_Neuron.genes.annot	ENSG00000271161	1.9367	0.02639	BOLA2P2	0.651621
clustering_l	Cortical_Neuron.genes.annot	ENSG00000240761	1.9366	0.026397	AC098831.1	0.651621
clustering_l	Cortical_Neuron.genes.annot	ENSG00000188779	1.9366	0.026398	SKOR1	0.651621
clustering_l	Cortical_Neuron.genes.annot	ENSG00000254424	1.9365	0.026404	AP003733.2	0.651621
clustering_l	Cortical_Neuron.genes.annot	ENSG00000253989	1.9365	0.026404	IGHVIII-38-1	0.651621
path_length_global	Midbrain_DA.genes.annot	ENSG00000221744	1.8751	0.030388	AL512635.1	0.651633
path_length_global	Midbrain_DA.genes.annot	ENSG00000258566	1.875	0.030398	AC007376.1	0.651633
path_length_global	Midbrain_DA.genes.annot	ENSG00000231667	1.8745	0.030429	OR7E111P	0.651633
path_length_global	Midbrain_DA.genes.annot	ENSG00000148950	1.8744	0.030437	IMMP1L	0.651633
path_length_global	Midbrain_DA.genes.annot	ENSG00000269399	1.8743	0.030442	CTD-3222D19.7	0.651633
path_length_global	Midbrain_DA.genes.annot	ENSG00000134480	1.8743	0.030443	CCNH	0.651633
efficiency_l	ENSG.genes.annot	ENSG00000182979	1.8899	0.029386	MTA1	0.651646
ipsilateral_degree_l	Cortical_Neuron.genes.annot	ENSG00000197249	1.8767	0.03028	SERPINA1	0.651651
small_worldness_global	Midbrain_DA.genes.annot	ENSG00000233521	1.9903	0.023278	LINC01638	0.65166
contralateral_degree_global	ENSG.genes.annot	ENSG00000204311	1.8842	0.029772	PJVK	0.651664
contralateral_degree_global	ENSG.genes.annot	ENSG00000181418	1.8838	0.029796	DDN	0.651664
contralateral_degree_global	ENSG.genes.annot	ENSG00000177694	1.8834	0.029826	NAALADL2	0.651664
contralateral_degree_global	ENSG.genes.annot	ENSG00000112514	1.8832	0.02984	CUTA	0.651664
contralateral_degree_global	ENSG.genes.annot	ENSG00000132330	1.8828	0.029862	SCLY	0.651664
clustering_l	Adult_brain.genes.annot	ENSG00000244050	1.9537	0.025371	DEFB109F	0.651669
efficiency_global	Adult_brain.genes.annot	ENSG00000220948	1.9306	0.026768	TRIM51GP	0.651675
efficiency_global	Adult_brain.genes.annot	ENSG00000251613	1.9305	0.026771	AC063979.2	0.651675
efficiency_global	Adult_brain.genes.annot	ENSG00000254839	1.9304	0.026778	AF131215.3	0.651675
efficiency_global	Adult_brain.genes.annot	ENSG00000218549	1.9304	0.026779	OR4K12P	0.651675
efficiency_global	Adult_brain.genes.annot	ENSG00000266290	1.9301	0.026794	AC015813.3	0.651675
efficiency_global	Adult_brain.genes.annot	ENSG00000149196	1.9301	0.026798	HIKESHI	0.651675
contralateral_degree_global	Adult_brain.genes.annot	ENSG00000227707	1.9131	0.027865	SDAD1P3	0.651676
ipsilateral_degree_global	Adult_brain.genes.annot	ENSG00000213642	1.9283	0.02691	AC016769.1	0.651684
small_worldness_global	Adult_brain.genes.annot	ENSG00000114767	2.0847	0.018548	RRP9	0.651686
ipsilateral_degree_l	Cortical_Neuron.genes.annot	ENSG00000266012	1.8765	0.030294	MIR4764	0.651686
clustering_global	Adult_brain.genes.annot	ENSG00000116183	1.9196	0.027453	PAPPA2	0.651695
clustering_global	Adult_brain.genes.annot	ENSG00000279995	1.9193	0.027473	AC139792.3	0.651695
clustering_global	Adult_brain.genes.annot	ENSG00000116871	1.919	0.027495	MAP7D1	0.651695
clustering_global	Adult_brain.genes.annot	ENSG00000161896	1.9188	0.027504	IP6K3	0.651695
clustering_global	Adult_brain.genes.annot	ENSG00000257243	1.9188	0.027506	AC020612.1	0.651695
clustering_global	Adult_brain.genes.annot	ENSG00000262576	1.9188	0.027506	PCDHGA4	0.651695
small_worldness_global	Adult_brain.genes.annot	ENSG00000206053	2.0838	0.018589	JPT2	0.651697
small_worldness_global	Adult_brain.genes.annot	ENSG00000200114	2.0832	0.018615	RNA5SP123	0.651697
small_worldness_global	Adult_brain.genes.annot	ENSG00000254728	2.083	0.018625	AC027369.3	0.651697
small_worldness_global	Adult_brain.genes.annot	ENSG00000258933	2.0827	0.01864	LINC02279	0.651697
small_worldness_global	Adult_brain.genes.annot	ENSG00000250580	2.0827	0.018641	SNRPCP8	0.651697
small_worldness_global	Adult_brain.genes.annot	ENSG00000184731	2.0823	0.018656	FAM110C	0.651697
small_worldness_global	Adult_brain.genes.annot	ENSG00000227625	2.082	0.01867	AL359510.1	0.651697
small_worldness_global	Adult_brain.genes.annot	ENSG00000158710	2.0818	0.018679	TAGLN2	0.651697
small_worldness_global	Adult_brain.genes.annot	ENSG00000279387	2.0816	0.018689	AC011474.4	0.651697
small_worldness_global	Adult_brain.genes.annot	ENSG00000226874	2.0802	0.018752	AC005154.1	0.651697
small_worldness_global	Adult_brain.genes.annot	ENSG00000196247	2.0798	0.01877	ZNF107	0.651697
small_worldness_global	Adult_brain.genes.annot	ENSG00000238882	2.0793	0.018793	RNU6-329P	0.651697
small_worldness_global	Adult_brain.genes.annot	ENSG00000226979	2.0787	0.018823	LTA	0.651697
small_worldness_global	Adult_brain.genes.annot	ENSG00000243062	2.0781	0.018851	AL359853.2	0.651697
small_worldness_global	Adult_brain.genes.annot	ENSG00000238393	2.078	0.018854	AC009009.1	0.651697
small_worldness_global	Adult_brain.genes.annot	ENSG00000214263	2.0774	0.018883	RPSAP53	0.651697
small_worldness_global	Adult_brain.genes.annot	ENSG00000168228	2.0769	0.018904	ZCCHC4	0.651697
small_worldness_global	Adult_brain.genes.annot	ENSG00000228503	2.0764	0.018929	AL357558.1	0.651697
small_worldness_global	Adult_brain.genes.annot	ENSG00000283016	2.0762	0.018939	AL139353.3	0.651697
small_worldness_global	Adult_brain.genes.annot	ENSG00000258283	2.076	0.018946	AC011603.4	0.651697
small_worldness_global	Adult_brain.genes.annot	ENSG00000263946	2.0755	0.018968	AC015818.3	0.651697
small_worldness_global	Adult_brain.genes.annot	ENSG00000196504	2.0753	0.018979	PRPF40A	0.651697
small_worldness_global	Adult_brain.genes.annot	ENSG00000201155	2.0752	0.018984	RNU1-24P	0.651697
small_worldness_global	Adult_brain.genes.annot	ENSG00000083845	2.075	0.018992	RPS5	0.651697
small_worldness_global	Adult_brain.genes.annot	ENSG00000277672	2.0747	0.019006	AC011603.5	0.651697
small_worldness_global	Adult_brain.genes.annot	ENSG00000261177	2.074	0.01904	AC135012.1	0.651697
small_worldness_global	Adult_brain.genes.annot	ENSG00000101109	2.0737	0.019051	STK4	0.651697
small_worldness_global	Adult_brain.genes.annot	ENSG00000199172	2.0737	0.019052	MIR331	0.651697
small_worldness_global	Adult_brain.genes.annot	ENSG00000204583	2.0732	0.019076	LRCOL1	0.651697
small_worldness_global	Adult_brain.genes.annot	ENSG00000239145	2.0731	0.019081	snoU13	0.651697
small_worldness_global	Adult_brain.genes.annot	ENSG00000259826	2.0728	0.019096	AC072061.1	0.651697
small_worldness_global	Adult_brain.genes.annot	ENSG00000228801	2.0726	0.019106	AC064807.1	0.651697
small_worldness_global	Adult_brain.genes.annot	ENSG00000207504	2.0723	0.019118	RNU6-1031P	0.651697
small_worldness_global	Adult_brain.genes.annot	ENSG00000202255	2.0719	0.019135	Y_RNA	0.651697
small_worldness_global	Adult_brain.genes.annot	ENSG00000179460	2.0719	0.019138	EEF1A1P27	0.651697
small_worldness_global	Adult_brain.genes.annot	ENSG00000171084	2.0711	0.019173	FAM86JP	0.651697
small_worldness_global	Adult_brain.genes.annot	ENSG00000233625	2.071	0.01918	AL035045.1	0.651697
small_worldness_global	Adult_brain.genes.annot	ENSG00000105447	2.0704	0.019206	GRWD1	0.651697
small_worldness_global	Adult_brain.genes.annot	ENSG00000261168	2.0704	0.019207	AL592424.1	0.651697
small_worldness_global	Adult_brain.genes.annot	ENSG00000263383	2.0704	0.019207	AC005549.1	0.651697
small_worldness_global	Adult_brain.genes.annot	ENSG00000233888	2.0704	0.019209	MTCO2P17	0.651697
small_worldness_global	Adult_brain.genes.annot	ENSG00000272168	2.0702	0.019217	CASC15	0.651697
small_worldness_global	Adult_brain.genes.annot	ENSG00000272087	2.0701	0.019222	AC080013.4	0.651697
small_worldness_global	Adult_brain.genes.annot	ENSG00000258798	2.0699	0.019229	AL133153.2	0.651697
small_worldness_global	Adult_brain.genes.annot	ENSG00000254511	2.0699	0.01923	AP002802.1	0.651697
small_worldness_global	Adult_brain.genes.annot	ENSG00000125551	2.0698	0.019235	PLGLB2	0.651697
small_worldness_global	Adult_brain.genes.annot	ENSG00000253174	2.0698	0.019237	AC009630.2	0.651697
small_worldness_global	Adult_brain.genes.annot	ENSG00000253554	2.0694	0.019253	LINC01414	0.651697
small_worldness_global	Adult_brain.genes.annot	ENSG00000008226	2.069	0.019271	DLEC1	0.651697
small_worldness_global	Adult_brain.genes.annot	ENSG00000229064	2.069	0.019272	AC104073.1	0.651697
small_worldness_global	Adult_brain.genes.annot	ENSG00000227000	2.0687	0.019288	HSPD1P14	0.651697
small_worldness_global	Adult_brain.genes.annot	ENSG00000113407	2.0681	0.019317	TARS1	0.651697
small_worldness_global	Adult_brain.genes.annot	ENSG00000236900	2.068	0.019318	TIMM9P1	0.651697
small_worldness_global	Adult_brain.genes.annot	ENSG00000187513	2.068	0.019321	GJA4	0.651697
small_worldness_global	Adult_brain.genes.annot	ENSG00000102878	2.0678	0.019329	HSF4	0.651697
small_worldness_global	Adult_brain.genes.annot	ENSG00000258101	2.0672	0.019356	AC010173.1	0.651697
small_worldness_global	Adult_brain.genes.annot	ENSG00000099337	2.067	0.019368	KCNK6	0.651697
small_worldness_global	Adult_brain.genes.annot	ENSG00000253878	2.0669	0.019372	AC087752.3	0.651697
small_worldness_global	Adult_brain.genes.annot	ENSG00000114982	2.0667	0.019382	KANSL3	0.651697
small_worldness_global	Adult_brain.genes.annot	ENSG00000226263	2.0666	0.019388	ISM1-AS1	0.651697
small_worldness_global	Adult_brain.genes.annot	ENSG00000235029	2.0664	0.019397	MNX1-AS2	0.651697
small_worldness_global	Adult_brain.genes.annot	ENSG00000234184	2.0663	0.019398	LINC01781	0.651697
small_worldness_global	Adult_brain.genes.annot	ENSG00000250972	2.0663	0.019402	CKS1BP5	0.651697
small_worldness_global	Adult_brain.genes.annot	ENSG00000226088	2.0661	0.019411	HHLA3-AS1	0.651697
small_worldness_global	Adult_brain.genes.annot	ENSG00000179776	2.0658	0.019422	CDH5	0.651697
small_worldness_global	Adult_brain.genes.annot	ENSG00000220948	2.0654	0.019442	TRIM51GP	0.651697
small_worldness_global	Adult_brain.genes.annot	ENSG00000153250	2.0651	0.019455	RBMS1	0.651697
small_worldness_global	Adult_brain.genes.annot	ENSG00000260810	2.0644	0.019492	AL135818.2	0.651697
small_worldness_global	Adult_brain.genes.annot	ENSG00000250418	2.0642	0.0195	AC093292.1	0.651697
small_worldness_global	Adult_brain.genes.annot	ENSG00000259245	2.064	0.019507	LINC02853	0.651697
small_worldness_global	Adult_brain.genes.annot	ENSG00000265874	2.0638	0.019516	MIR4489	0.651697
small_worldness_global	Adult_brain.genes.annot	ENSG00000145725	2.0636	0.019527	PPIP5K2	0.651697
small_worldness_global	Adult_brain.genes.annot	ENSG00000187838	2.0635	0.019532	PLSCR3	0.651697
small_worldness_global	Adult_brain.genes.annot	ENSG00000111834	2.0634	0.019537	RSPH4A	0.651697
small_worldness_global	Adult_brain.genes.annot	ENSG00000166033	2.0631	0.01955	HTRA1	0.651697
small_worldness_global	Adult_brain.genes.annot	ENSG00000266852	2.0622	0.019594	MIR4482-1	0.651697
small_worldness_global	Adult_brain.genes.annot	ENSG00000144834	2.0621	0.019597	TAGLN3	0.651697
small_worldness_global	Adult_brain.genes.annot	ENSG00000230124	2.0619	0.019609	ACBD6	0.651697
small_worldness_global	Adult_brain.genes.annot	ENSG00000276605	2.0618	0.019615	AC027250.1	0.651697
small_worldness_global	Adult_brain.genes.annot	ENSG00000227547	2.0617	0.019617	OR4A2P	0.651697
small_worldness_global	Adult_brain.genes.annot	ENSG00000255272	2.0611	0.019649	AC113192.3	0.651697
small_worldness_global	Adult_brain.genes.annot	ENSG00000228181	2.061	0.019653	AL590365.1	0.651697
small_worldness_global	Adult_brain.genes.annot	ENSG00000236466	2.0606	0.01967	AL035670.1	0.651697
small_worldness_global	Adult_brain.genes.annot	ENSG00000275015	2.0606	0.019672	AL353149.1	0.651697
small_worldness_global	Adult_brain.genes.annot	ENSG00000264771	2.0603	0.019683	AC022819.1	0.651697
small_worldness_global	Adult_brain.genes.annot	ENSG00000226758	2.0603	0.019683	DISC1-IT1	0.651697
small_worldness_global	Adult_brain.genes.annot	ENSG00000259306	2.0597	0.019714	AC020891.2	0.651697
small_worldness_global	Adult_brain.genes.annot	ENSG00000233521	2.0596	0.01972	LINC01638	0.651697
small_worldness_global	Adult_brain.genes.annot	ENSG00000238133	2.0592	0.01974	MAP3K20-AS1	0.651697
small_worldness_global	Adult_brain.genes.annot	ENSG00000252515	2.059	0.019748	RNU6-1171P	0.651697
small_worldness_global	Adult_brain.genes.annot	ENSG00000234197	2.0585	0.019773	ETV5-AS1	0.651697
small_worldness_global	Adult_brain.genes.annot	ENSG00000274501	2.0584	0.019775	AL121845.4	0.651697
small_worldness_global	Adult_brain.genes.annot	ENSG00000256306	2.0583	0.019782	AC007527.1	0.651697
small_worldness_global	Adult_brain.genes.annot	ENSG00000238420	2.0582	0.019786	RNU6-437P	0.651697
small_worldness_global	Adult_brain.genes.annot	ENSG00000260504	2.058	0.019795	AC010551.1	0.651697
small_worldness_global	Adult_brain.genes.annot	ENSG00000145824	2.0578	0.019804	CXCL14	0.651697
small_worldness_global	Adult_brain.genes.annot	ENSG00000242327	2.0573	0.01983	AC023906.1	0.651697
small_worldness_global	Adult_brain.genes.annot	ENSG00000243514	2.0571	0.019838	RPL32P33	0.651697
small_worldness_global	Adult_brain.genes.annot	ENSG00000243364	2.0568	0.019853	EFNA4	0.651697
small_worldness_global	Adult_brain.genes.annot	ENSG00000258359	2.0565	0.019866	PCNPP1	0.651697
small_worldness_global	Adult_brain.genes.annot	ENSG00000213445	2.0563	0.019877	SIPA1	0.651697
small_worldness_global	Adult_brain.genes.annot	ENSG00000225548	2.0563	0.019879	LINC01980	0.651697
small_worldness_global	Adult_brain.genes.annot	ENSG00000256069	2.056	0.019891	A2MP1	0.651697
small_worldness_global	Adult_brain.genes.annot	ENSG00000203896	2.0558	0.019903	LIME1	0.651697
small_worldness_global	Adult_brain.genes.annot	ENSG00000252001	2.0558	0.019903	RNA5SP303	0.651697
small_worldness_global	Adult_brain.genes.annot	ENSG00000167182	2.0554	0.019918	SP2	0.651697
small_worldness_global	Adult_brain.genes.annot	ENSG00000263593	2.0548	0.019951	MIR4804	0.651697
small_worldness_global	Adult_brain.genes.annot	ENSG00000260708	2.0546	0.019957	AL118516.1	0.651697
small_worldness_global	Adult_brain.genes.annot	ENSG00000223800	2.0545	0.019961	AL355314.1	0.651697
small_worldness_global	Adult_brain.genes.annot	ENSG00000160753	2.0545	0.019962	RUSC1	0.651697
small_worldness_global	Adult_brain.genes.annot	ENSG00000251423	2.0543	0.019971	AC016576.1	0.651697
small_worldness_global	Adult_brain.genes.annot	ENSG00000258068	2.054	0.01999	AC079600.3	0.651697
small_worldness_global	Adult_brain.genes.annot	ENSG00000109452	2.0538	0.019998	INPP4B	0.651697
small_worldness_global	Adult_brain.genes.annot	ENSG00000229994	2.0527	0.020051	RPL5P4	0.651697
small_worldness_global	Adult_brain.genes.annot	ENSG00000201548	2.0525	0.020059	Y_RNA	0.651697
small_worldness_global	Adult_brain.genes.annot	ENSG00000087053	2.0522	0.020073	MTMR2	0.651697
small_worldness_global	Adult_brain.genes.annot	ENSG00000259616	2.0507	0.02015	AC104574.2	0.651697
small_worldness_global	Adult_brain.genes.annot	ENSG00000241776	2.0506	0.020152	AC117482.1	0.651697
small_worldness_global	Adult_brain.genes.annot	ENSG00000221176	2.0506	0.020152	MIR1207	0.651697
small_worldness_global	Adult_brain.genes.annot	ENSG00000275512	2.0503	0.020168	AC007998.4	0.651697
small_worldness_global	Adult_brain.genes.annot	ENSG00000202569	2.0503	0.020169	MIR146B	0.651697
small_worldness_global	Adult_brain.genes.annot	ENSG00000279897	2.0502	0.020171	BIRC6-AS2	0.651697
small_worldness_global	Adult_brain.genes.annot	ENSG00000082196	2.0499	0.020187	C1QTNF3	0.651697
small_worldness_global	Adult_brain.genes.annot	ENSG00000121879	2.0496	0.0202	PIK3CA	0.651697
small_worldness_global	Adult_brain.genes.annot	ENSG00000199327	2.0495	0.020205	RNU6-230P	0.651697
small_worldness_global	Adult_brain.genes.annot	ENSG00000237423	2.0495	0.020206	LINC01522	0.651697
small_worldness_global	Adult_brain.genes.annot	ENSG00000258275	2.0476	0.020302	OR7K1P	0.651697
small_worldness_global	Adult_brain.genes.annot	ENSG00000068137	2.0467	0.020342	PLEKHH3	0.651697
small_worldness_global	Adult_brain.genes.annot	ENSG00000237042	2.0463	0.020362	MICG	0.651697
small_worldness_global	Adult_brain.genes.annot	ENSG00000265085	2.0462	0.020367	AC110810.1	0.651697
small_worldness_global	Adult_brain.genes.annot	ENSG00000231553	2.0461	0.020374	RNMTL1P1	0.651697
small_worldness_global	Adult_brain.genes.annot	ENSG00000141030	2.0459	0.020381	COPS3	0.651697
small_worldness_global	Adult_brain.genes.annot	ENSG00000268510	2.0457	0.020393	IFNL3P1	0.651697
small_worldness_global	Adult_brain.genes.annot	ENSG00000075413	2.0455	0.0204	MARK3	0.651697
small_worldness_global	Adult_brain.genes.annot	ENSG00000214552	2.0455	0.020405	COPS8P2	0.651697
small_worldness_global	Adult_brain.genes.annot	ENSG00000205029	2.0454	0.020408	OR5D16	0.651697
small_worldness_global	Adult_brain.genes.annot	ENSG00000102575	2.0454	0.020409	ACP5	0.651697
small_worldness_global	Adult_brain.genes.annot	ENSG00000066651	2.0454	0.02041	TRMT11	0.651697
small_worldness_global	Adult_brain.genes.annot	ENSG00000100351	2.0449	0.020434	GRAP2	0.651697
small_worldness_global	Adult_brain.genes.annot	ENSG00000238778	2.0448	0.020437	RNU7-80P	0.651697
small_worldness_global	Adult_brain.genes.annot	ENSG00000257594	2.0446	0.020445	GALNT4	0.651697
small_worldness_global	Adult_brain.genes.annot	ENSG00000147316	2.0446	0.020446	MCPH1	0.651697
small_worldness_global	Adult_brain.genes.annot	ENSG00000228626	2.0444	0.020459	AC245100.3	0.651697
small_worldness_global	Adult_brain.genes.annot	ENSG00000189306	2.044	0.020477	RRP7A	0.651697
small_worldness_global	Adult_brain.genes.annot	ENSG00000234458	2.0439	0.02048	OR7E130P	0.651697
small_worldness_global	Adult_brain.genes.annot	ENSG00000266992	2.0438	0.020485	DHX40P1	0.651697
small_worldness_global	Adult_brain.genes.annot	ENSG00000235419	2.0438	0.020487	AC010149.1	0.651697
small_worldness_global	Adult_brain.genes.annot	ENSG00000259065	2.0436	0.020494	AC005520.4	0.651697
small_worldness_global	Adult_brain.genes.annot	ENSG00000261320	2.0427	0.020542	AC009061.1	0.651697
small_worldness_global	Adult_brain.genes.annot	ENSG00000137409	2.0427	0.020543	MTCH1	0.651697
small_worldness_global	Adult_brain.genes.annot	ENSG00000248708	2.0426	0.020546	LINC02144	0.651697
small_worldness_global	Adult_brain.genes.annot	ENSG00000170545	2.0424	0.020555	SMAGP	0.651697
small_worldness_global	Adult_brain.genes.annot	ENSG00000225002	2.0418	0.020585	AL732323.1	0.651697
small_worldness_global	Adult_brain.genes.annot	ENSG00000143324	2.0415	0.020598	XPR1	0.651697
small_worldness_global	Adult_brain.genes.annot	ENSG00000165995	2.0413	0.020612	CACNB2	0.651697
small_worldness_global	Adult_brain.genes.annot	ENSG00000279598	2.0411	0.020619	AC009948.4	0.651697
small_worldness_global	Adult_brain.genes.annot	ENSG00000219565	2.0402	0.020667	ZNF259P1	0.651697
small_worldness_global	Adult_brain.genes.annot	ENSG00000261812	2.0398	0.020686	TUBB8P7	0.651697
small_worldness_global	Adult_brain.genes.annot	ENSG00000119866	2.0396	0.020694	BCL11A	0.651697
small_worldness_global	Adult_brain.genes.annot	ENSG00000199879	2.0394	0.020704	RNU1-120P	0.651697
small_worldness_global	Adult_brain.genes.annot	ENSG00000265370	2.0392	0.020713	MIR4682	0.651697
small_worldness_global	Adult_brain.genes.annot	ENSG00000225146	2.039	0.020726	AC073957.1	0.651697
small_worldness_global	Adult_brain.genes.annot	ENSG00000188641	2.0388	0.020737	DPYD	0.651697
small_worldness_global	Adult_brain.genes.annot	ENSG00000231536	2.0385	0.020749	AC226101.1	0.651697
small_worldness_global	Adult_brain.genes.annot	ENSG00000254408	2.0381	0.020769	OR4A1P	0.651697
small_worldness_global	Adult_brain.genes.annot	ENSG00000164303	2.038	0.020776	ENPP6	0.651697
small_worldness_global	Adult_brain.genes.annot	ENSG00000142494	2.0378	0.020786	SLC47A1	0.651697
small_worldness_global	Adult_brain.genes.annot	ENSG00000234432	2.0378	0.020787	AC092171.3	0.651697
small_worldness_global	Adult_brain.genes.annot	ENSG00000273084	2.0378	0.020787	AC092171.5	0.651697
small_worldness_global	Adult_brain.genes.annot	ENSG00000199279	2.0376	0.020793	RNU6-661P	0.651697
small_worldness_global	Adult_brain.genes.annot	ENSG00000198730	2.0371	0.020821	CTR9	0.651697
small_worldness_global	Adult_brain.genes.annot	ENSG00000154678	2.037	0.020826	PDE1C	0.651697
small_worldness_global	Adult_brain.genes.annot	ENSG00000201984	2.0368	0.020836	Y_RNA	0.651697
small_worldness_global	Adult_brain.genes.annot	ENSG00000280350	2.0366	0.020847	LINC01726	0.651697
small_worldness_global	Adult_brain.genes.annot	ENSG00000146535	2.0362	0.020864	GNA12	0.651697
small_worldness_global	Adult_brain.genes.annot	ENSG00000197324	2.0359	0.020879	LRP10	0.651697
small_worldness_global	Adult_brain.genes.annot	ENSG00000139323	2.0359	0.02088	POC1B	0.651697
small_worldness_global	Adult_brain.genes.annot	ENSG00000135437	2.0359	0.020882	RDH5	0.651697
small_worldness_global	Adult_brain.genes.annot	ENSG00000132153	2.0358	0.020886	DHX30	0.651697
small_worldness_global	Adult_brain.genes.annot	ENSG00000221900	2.0347	0.020941	POM121L12	0.651697
small_worldness_global	Adult_brain.genes.annot	ENSG00000266128	2.0345	0.020949	RN7SL366P	0.651697
small_worldness_global	Adult_brain.genes.annot	ENSG00000251374	2.0338	0.020986	AC010598.1	0.651697
small_worldness_global	Adult_brain.genes.annot	ENSG00000212125	2.0334	0.021007	TAS2R15P	0.651697
small_worldness_global	Adult_brain.genes.annot	ENSG00000123810	2.0331	0.02102	B9D2	0.651697
small_worldness_global	Adult_brain.genes.annot	ENSG00000224674	2.033	0.021027	EIF3EP2	0.651697
small_worldness_global	Adult_brain.genes.annot	ENSG00000159086	2.0324	0.021059	PAXBP1	0.651697
small_worldness_global	Adult_brain.genes.annot	ENSG00000188886	2.0323	0.021064	ASTL	0.651697
small_worldness_global	Adult_brain.genes.annot	ENSG00000213640	2.0322	0.021067	EEF1DP4	0.651697
small_worldness_global	Adult_brain.genes.annot	ENSG00000214035	2.0316	0.021098	AC073310.1	0.651697
small_worldness_global	Adult_brain.genes.annot	ENSG00000139636	2.0314	0.021107	LMBR1L	0.651697
small_worldness_global	Adult_brain.genes.annot	ENSG00000200086	2.0313	0.021112	RNU6-433P	0.651697
small_worldness_global	Adult_brain.genes.annot	ENSG00000250540	2.0312	0.021116	AC104685.1	0.651697
small_worldness_global	Adult_brain.genes.annot	ENSG00000120306	2.031	0.021129	CYSTM1	0.651697
small_worldness_global	Adult_brain.genes.annot	ENSG00000250057	2.0307	0.021141	AC114781.2	0.651697
small_worldness_global	Adult_brain.genes.annot	ENSG00000234418	2.0304	0.021156	AC015983.2	0.651697
small_worldness_global	Adult_brain.genes.annot	ENSG00000257752	2.0304	0.021157	AC091516.1	0.651697
small_worldness_global	Adult_brain.genes.annot	ENSG00000237370	2.0297	0.021192	AC010907.2	0.651697
small_worldness_global	Adult_brain.genes.annot	ENSG00000240905	2.0296	0.021199	RN7SL798P	0.651697
small_worldness_global	Adult_brain.genes.annot	ENSG00000177788	2.0295	0.021205	AL162595.1	0.651697
small_worldness_global	Adult_brain.genes.annot	ENSG00000228666	2.0295	0.021205	KRT18P1	0.651697
small_worldness_global	Adult_brain.genes.annot	ENSG00000278864	2.0293	0.021214	AC055811.4	0.651697
small_worldness_global	Adult_brain.genes.annot	ENSG00000254472	2.0291	0.021224	OR4A49P	0.651697
small_worldness_global	Adult_brain.genes.annot	ENSG00000245526	2.029	0.021229	LINC00461	0.651697
small_worldness_global	Adult_brain.genes.annot	ENSG00000229689	2.0287	0.021242	AC009237.3	0.651697
small_worldness_global	Adult_brain.genes.annot	ENSG00000135218	2.0287	0.021245	CD36	0.651697
small_worldness_global	Adult_brain.genes.annot	ENSG00000237610	2.0287	0.021246	OR4C50P	0.651697
small_worldness_global	Adult_brain.genes.annot	ENSG00000227962	2.0279	0.021284	AL391994.1	0.651697
small_worldness_global	Adult_brain.genes.annot	ENSG00000259351	2.0279	0.021287	AC015914.1	0.651697
small_worldness_global	Adult_brain.genes.annot	ENSG00000212440	2.0275	0.021307	SNORA75	0.651697
small_worldness_global	Adult_brain.genes.annot	ENSG00000169131	2.0273	0.021317	ZNF354A	0.651697
small_worldness_global	Adult_brain.genes.annot	ENSG00000256574	2.0269	0.021334	OR13A1	0.651697
small_worldness_global	Adult_brain.genes.annot	ENSG00000270469	2.0263	0.021365	AC006557.5	0.651697
small_worldness_global	Adult_brain.genes.annot	ENSG00000226185	2.0262	0.021375	TRIM64FP	0.651697
small_worldness_global	Adult_brain.genes.annot	ENSG00000271296	2.0256	0.021401	H3P19	0.651697
small_worldness_global	Adult_brain.genes.annot	ENSG00000228322	2.0255	0.021407	AL162419.1	0.651697
small_worldness_global	Adult_brain.genes.annot	ENSG00000205730	2.0254	0.021414	ITPRIPL2	0.651697
small_worldness_global	Adult_brain.genes.annot	ENSG00000204842	2.025	0.021432	ATXN2	0.651697
small_worldness_global	Adult_brain.genes.annot	ENSG00000130706	2.0249	0.021441	ADRM1	0.651697
small_worldness_global	Adult_brain.genes.annot	ENSG00000240002	2.0247	0.021449	YBX1P3	0.651697
small_worldness_global	Adult_brain.genes.annot	ENSG00000181963	2.0245	0.02146	OR52K2	0.651697
small_worldness_global	Adult_brain.genes.annot	ENSG00000249626	2.0244	0.021467	AC024560.2	0.651697
small_worldness_global	Adult_brain.genes.annot	ENSG00000283839	2.0242	0.021473	AC096667.1	0.651697
small_worldness_global	Adult_brain.genes.annot	ENSG00000101194	2.0242	0.021474	SLC17A9	0.651697
small_worldness_global	Adult_brain.genes.annot	ENSG00000248757	2.0241	0.021478	LINC02115	0.651697
small_worldness_global	Adult_brain.genes.annot	ENSG00000233045	2.0234	0.021516	AC097523.1	0.651697
small_worldness_global	Adult_brain.genes.annot	ENSG00000242525	2.0234	0.021517	OR7E100P	0.651697
small_worldness_global	Adult_brain.genes.annot	ENSG00000239099	2.0232	0.021524	RNU7-23P	0.651697
small_worldness_global	Adult_brain.genes.annot	ENSG00000173545	2.0227	0.021551	ZNF622	0.651697
small_worldness_global	Adult_brain.genes.annot	ENSG00000119681	2.0226	0.021556	LTBP2	0.651697
small_worldness_global	Adult_brain.genes.annot	ENSG00000163710	2.0226	0.021558	PCOLCE2	0.651697
small_worldness_global	Adult_brain.genes.annot	ENSG00000253111	2.0223	0.021575	AC091114.1	0.651697
small_worldness_global	Adult_brain.genes.annot	ENSG00000258337	2.0221	0.021583	AC130895.1	0.651697
small_worldness_global	Adult_brain.genes.annot	ENSG00000109832	2.0215	0.021615	DDX25	0.651697
small_worldness_global	Adult_brain.genes.annot	ENSG00000075303	2.0214	0.021618	SLC25A40	0.651697
small_worldness_global	Adult_brain.genes.annot	ENSG00000128951	2.0207	0.021653	DUT	0.651697
small_worldness_global	Adult_brain.genes.annot	ENSG00000212054	2.0205	0.021665	AL354764.1	0.651697
small_worldness_global	Adult_brain.genes.annot	ENSG00000249302	2.02	0.021692	FTH1P24	0.651697
small_worldness_global	Adult_brain.genes.annot	ENSG00000202189	2.0198	0.021702	SNORA30	0.651697
small_worldness_global	Adult_brain.genes.annot	ENSG00000222614	2.0197	0.021709	Y_RNA	0.651697
small_worldness_global	Adult_brain.genes.annot	ENSG00000088876	2.0195	0.021715	ZNF343	0.651697
small_worldness_global	Adult_brain.genes.annot	ENSG00000258513	2.0194	0.021723	AC006349.1	0.651697
small_worldness_global	Adult_brain.genes.annot	ENSG00000162694	2.0192	0.021732	EXTL2	0.651697
small_worldness_global	Adult_brain.genes.annot	ENSG00000170703	2.0191	0.021739	TTLL6	0.651697
small_worldness_global	Adult_brain.genes.annot	ENSG00000238316	2.0188	0.021752	snoU13	0.651697
small_worldness_global	Adult_brain.genes.annot	ENSG00000163590	2.0187	0.021762	PPM1L	0.651697
small_worldness_global	Adult_brain.genes.annot	ENSG00000272275	2.0186	0.021764	AC092687.3	0.651697
small_worldness_global	Adult_brain.genes.annot	ENSG00000270666	2.0186	0.021765	AL021918.1	0.651697
small_worldness_global	Adult_brain.genes.annot	ENSG00000234484	2.0185	0.021772	AL032821.1	0.651697
small_worldness_global	Adult_brain.genes.annot	ENSG00000233757	2.0182	0.021783	AC092835.1	0.651697
small_worldness_global	Adult_brain.genes.annot	ENSG00000207609	2.0179	0.021799	MIR491	0.651697
small_worldness_global	Adult_brain.genes.annot	ENSG00000111716	2.0179	0.0218	LDHB	0.651697
small_worldness_global	Adult_brain.genes.annot	ENSG00000177595	2.0179	0.021802	PIDD1	0.651697
small_worldness_global	Adult_brain.genes.annot	ENSG00000250603	2.0178	0.021805	AC068658.1	0.651697
small_worldness_global	Adult_brain.genes.annot	ENSG00000260894	2.0178	0.021808	AC027682.3	0.651697
small_worldness_global	Adult_brain.genes.annot	ENSG00000259945	2.0178	0.021808	AC027682.2	0.651697
small_worldness_global	Adult_brain.genes.annot	ENSG00000221840	2.0177	0.021812	OR4A5	0.651697
small_worldness_global	Adult_brain.genes.annot	ENSG00000181418	2.0176	0.021819	DDN	0.651697
small_worldness_global	Adult_brain.genes.annot	ENSG00000239527	2.0173	0.021834	RPS23P7	0.651697
small_worldness_global	Adult_brain.genes.annot	ENSG00000255316	2.0166	0.021867	MTND6P25	0.651697
small_worldness_global	Adult_brain.genes.annot	ENSG00000278650	2.0166	0.021868	AL158209.2	0.651697
small_worldness_global	Adult_brain.genes.annot	ENSG00000231196	2.0162	0.021891	RP11-495P10.8	0.651697
small_worldness_global	Adult_brain.genes.annot	ENSG00000130479	2.0162	0.021891	MAP1S	0.651697
small_worldness_global	Adult_brain.genes.annot	ENSG00000088854	2.016	0.021902	C20orf194	0.651697
small_worldness_global	Adult_brain.genes.annot	ENSG00000221302	2.0154	0.021931	AC018628.1	0.651697
small_worldness_global	Adult_brain.genes.annot	ENSG00000230302	2.0152	0.021941	MTND3P4	0.651697
small_worldness_global	Adult_brain.genes.annot	ENSG00000241560	2.0149	0.021958	ZBTB20-AS1	0.651697
small_worldness_global	Adult_brain.genes.annot	ENSG00000103227	2.0148	0.021961	LMF1	0.651697
small_worldness_global	Adult_brain.genes.annot	ENSG00000226884	2.0147	0.021966	RPS29P10	0.651697
small_worldness_global	Adult_brain.genes.annot	ENSG00000214823	2.0147	0.021966	NXT1P1	0.651697
small_worldness_global	Adult_brain.genes.annot	ENSG00000230427	2.0143	0.021987	ALG14-AS1	0.651697
small_worldness_global	Adult_brain.genes.annot	ENSG00000255172	2.0143	0.02199	OR5AM1P	0.651697
small_worldness_global	Adult_brain.genes.annot	ENSG00000184492	2.0142	0.021992	FOXD4L1	0.651697
small_worldness_global	Adult_brain.genes.annot	ENSG00000168634	2.0141	0.021999	WFDC13	0.651697
small_worldness_global	Adult_brain.genes.annot	ENSG00000179630	2.0139	0.022013	LACC1	0.651697
small_worldness_global	Adult_brain.genes.annot	ENSG00000253483	2.0136	0.022026	AC104561.2	0.651697
small_worldness_global	Adult_brain.genes.annot	ENSG00000279036	2.0133	0.022043	AC015656.1	0.651697
small_worldness_global	Adult_brain.genes.annot	ENSG00000238086	2.0132	0.022047	PPP1R26P1	0.651697
small_worldness_global	Adult_brain.genes.annot	ENSG00000276075	2.0131	0.022051	AC027682.6	0.651697
small_worldness_global	Adult_brain.genes.annot	ENSG00000267454	2.0128	0.02207	ZNF582-AS1	0.651697
small_worldness_global	Adult_brain.genes.annot	ENSG00000226188	2.0127	0.022073	HNRNPA1P3	0.651697
small_worldness_global	Adult_brain.genes.annot	ENSG00000232022	2.0125	0.022082	FAAHP1	0.651697
small_worldness_global	Adult_brain.genes.annot	ENSG00000106829	2.0124	0.022091	TLE4	0.651697
small_worldness_global	Adult_brain.genes.annot	ENSG00000277587	2.0117	0.022128	AC008759.3	0.651697
small_worldness_global	Adult_brain.genes.annot	ENSG00000221677	2.0115	0.022138	AL161898.1	0.651697
small_worldness_global	Adult_brain.genes.annot	ENSG00000236047	2.0114	0.022139	AC073410.1	0.651697
small_worldness_global	Adult_brain.genes.annot	ENSG00000174125	2.0113	0.022146	TLR1	0.651697
small_worldness_global	Adult_brain.genes.annot	ENSG00000255202	2.0112	0.022152	AL049629.1	0.651697
small_worldness_global	Adult_brain.genes.annot	ENSG00000187024	2.0104	0.022194	PTRH1	0.651697
small_worldness_global	Adult_brain.genes.annot	ENSG00000272106	2.0104	0.022196	AL691432.2	0.651697
small_worldness_global	Adult_brain.genes.annot	ENSG00000145819	2.0103	0.022201	ARHGAP26	0.651697
small_worldness_global	Adult_brain.genes.annot	ENSG00000260470	2.0099	0.022221	AC023794.7	0.651697
small_worldness_global	Adult_brain.genes.annot	ENSG00000132967	2.0096	0.022235	HMGB1P5	0.651697
small_worldness_global	Adult_brain.genes.annot	ENSG00000240940	2.0095	0.022244	RN7SL591P	0.651697
small_worldness_global	Adult_brain.genes.annot	ENSG00000211907	2.0093	0.022252	IGHD1-26	0.651697
small_worldness_global	Adult_brain.genes.annot	ENSG00000173120	2.0092	0.022257	KDM2A	0.651697
small_worldness_global	Adult_brain.genes.annot	ENSG00000165204	2.0091	0.022263	OR1K1	0.651697
small_worldness_global	Adult_brain.genes.annot	ENSG00000230243	2.0089	0.022273	FKBP1AP3	0.651697
small_worldness_global	Adult_brain.genes.annot	ENSG00000225107	2.0088	0.022278	AC092484.1	0.651697
small_worldness_global	Adult_brain.genes.annot	ENSG00000186940	2.0087	0.022286	CHCHD2P9	0.651697
small_worldness_global	Adult_brain.genes.annot	ENSG00000207312	2.0086	0.022292	RNU6-429P	0.651697
small_worldness_global	Adult_brain.genes.annot	ENSG00000109920	2.0084	0.022302	FNBP4	0.651697
small_worldness_global	Adult_brain.genes.annot	ENSG00000072080	2.0082	0.02231	SPP2	0.651697
small_worldness_global	Adult_brain.genes.annot	ENSG00000090238	2.008	0.02232	YPEL3	0.651697
small_worldness_global	Adult_brain.genes.annot	ENSG00000250616	2.008	0.02232	AC012645.1	0.651697
clustering_r	Cortical_Neuron.genes.annot	ENSG00000271955	2.0169	0.021852	AC007100.1	0.651699
clustering_r	Cortical_Neuron.genes.annot	ENSG00000146243	2.0166	0.021868	IRAK1BP1	0.651699
clustering_r	Cortical_Neuron.genes.annot	ENSG00000073417	2.0165	0.021876	PDE8A	0.651699
degree_global	Midbrain_DA.genes.annot	ENSG00000166130	1.815	0.034759	IKBIP	0.65171
ipsilateral_degree_l	Fetal_brain.genes.annot	ENSG00000187838	1.8635	0.031196	PLSCR3	0.65171
ipsilateral_degree_l	Fetal_brain.genes.annot	ENSG00000184517	1.8634	0.031201	ZFP1	0.65171
path_length_r	Cortical_Neuron.genes.annot	ENSG00000236937	1.9957	0.022983	PTGES3P4	0.65171
path_length_r	Cortical_Neuron.genes.annot	ENSG00000258225	1.9956	0.022991	AC073571.1	0.65171
path_length_r	Cortical_Neuron.genes.annot	ENSG00000266980	1.9955	0.022994	AC087289.1	0.65171
path_length_r	Cortical_Neuron.genes.annot	ENSG00000236065	1.9953	0.023003	AL020995.1	0.65171
small_worldness_global	Adult_brain.genes.annot	ENSG00000278041	2.0078	0.022333	AL133325.3	0.651714
efficiency_global	Midbrain_DA.genes.annot	ENSG00000225420	1.8863	0.029627	AC104134.1	0.651723
efficiency_global	Midbrain_DA.genes.annot	ENSG00000214872	1.8861	0.029642	SMTNL1	0.651723
efficiency_global	Midbrain_DA.genes.annot	ENSG00000071246	1.8861	0.029644	VASH1	0.651723
path_length_global	Cortical_Neuron.genes.annot	ENSG00000273209	1.9199	0.027436	AC069148.1	0.651729
contralateral_degree_global	Adult_brain.genes.annot	ENSG00000284095	1.9129	0.02788	AC055733.5	0.651737
ipsilateral_degree_global	Adult_brain.genes.annot	ENSG00000235323	1.928	0.026929	COTL1P2	0.651739
ipsilateral_degree_global	Adult_brain.genes.annot	ENSG00000261026	1.9274	0.026966	AC105046.1	0.651739
ipsilateral_degree_global	Adult_brain.genes.annot	ENSG00000252255	1.9271	0.026984	RNU2-35P	0.651739
ipsilateral_degree_global	Adult_brain.genes.annot	ENSG00000259826	1.927	0.02699	AC072061.1	0.651739
ipsilateral_degree_global	Adult_brain.genes.annot	ENSG00000006634	1.9268	0.027001	DBF4	0.651739
ipsilateral_degree_global	Adult_brain.genes.annot	ENSG00000251018	1.9267	0.027012	HMMR-AS1	0.651739
ipsilateral_degree_global	Adult_brain.genes.annot	ENSG00000234723	1.9266	0.027017	AC092421.1	0.651739
ipsilateral_degree_global	Adult_brain.genes.annot	ENSG00000251971	1.9264	0.027024	RNU6-1333P	0.651739
ipsilateral_degree_global	Adult_brain.genes.annot	ENSG00000255349	1.926	0.027051	OR4A7P	0.651739
ipsilateral_degree_global	Adult_brain.genes.annot	ENSG00000254728	1.9257	0.02707	AC027369.3	0.651739
ipsilateral_degree_global	Adult_brain.genes.annot	ENSG00000255204	1.9256	0.027075	AC036111.2	0.651739
ipsilateral_degree_global	Adult_brain.genes.annot	ENSG00000123415	1.9251	0.027106	SMUG1	0.651739
ipsilateral_degree_global	Adult_brain.genes.annot	ENSG00000253283	1.9248	0.027129	AC091175.1	0.651739
ipsilateral_degree_global	Adult_brain.genes.annot	ENSG00000257932	1.9245	0.027145	AC078776.1	0.651739
ipsilateral_degree_global	Adult_brain.genes.annot	ENSG00000085117	1.9245	0.027147	CD82	0.651739
ipsilateral_degree_global	Adult_brain.genes.annot	ENSG00000196387	1.9244	0.027149	ZNF140	0.651739
ipsilateral_degree_global	Adult_brain.genes.annot	ENSG00000261575	1.9243	0.027159	AC005829.1	0.651739
ipsilateral_degree_global	Adult_brain.genes.annot	ENSG00000270915	1.9238	0.027187	H3P8	0.651739
ipsilateral_degree_global	Adult_brain.genes.annot	ENSG00000235214	1.9238	0.027188	FAM83C-AS1	0.651739
ipsilateral_degree_global	Adult_brain.genes.annot	ENSG00000223629	1.9238	0.027191	DEFA8P	0.651739
ipsilateral_degree_global	Adult_brain.genes.annot	ENSG00000244061	1.9237	0.027197	AC093278.1	0.651739
ipsilateral_degree_global	Adult_brain.genes.annot	ENSG00000141934	1.9237	0.027198	PLPP2	0.651739
ipsilateral_degree_global	Adult_brain.genes.annot	ENSG00000166532	1.9233	0.027221	RIMKLB	0.651739
ipsilateral_degree_global	Adult_brain.genes.annot	ENSG00000133321	1.9229	0.027246	PLAAT4	0.651739
ipsilateral_degree_global	Adult_brain.genes.annot	ENSG00000236056	1.9227	0.027259	GAPDHP14	0.651739
ipsilateral_degree_global	Adult_brain.genes.annot	ENSG00000242515	1.9224	0.027277	UGT1A10	0.651739
ipsilateral_degree_global	Adult_brain.genes.annot	ENSG00000231195	1.9223	0.027281	IFNA11P	0.651739
ipsilateral_degree_global	Adult_brain.genes.annot	ENSG00000236953	1.9221	0.027299	ZDHHC20-IT1	0.651739
ipsilateral_degree_global	Adult_brain.genes.annot	ENSG00000252066	1.9219	0.027311	RNU2-53P	0.651739
ipsilateral_degree_global	Adult_brain.genes.annot	ENSG00000263714	1.9218	0.027316	RN7SL755P	0.651739
ipsilateral_degree_global	Adult_brain.genes.annot	ENSG00000160221	1.9216	0.02733	GATD3A	0.651739
ipsilateral_degree_global	Adult_brain.genes.annot	ENSG00000120256	1.9215	0.027331	LRP11	0.651739
ipsilateral_degree_global	Adult_brain.genes.annot	ENSG00000216002	1.9215	0.027336	AC092576.1	0.651739
ipsilateral_degree_global	Adult_brain.genes.annot	ENSG00000026297	1.9209	0.027372	RNASET2	0.651739
ipsilateral_degree_global	Adult_brain.genes.annot	ENSG00000186051	1.9208	0.027376	TAL2	0.651739
ipsilateral_degree_global	Adult_brain.genes.annot	ENSG00000223614	1.9208	0.02738	ZNF735	0.651739
ipsilateral_degree_global	Adult_brain.genes.annot	ENSG00000113302	1.9204	0.027402	IL12B	0.651739
ipsilateral_degree_global	Adult_brain.genes.annot	ENSG00000248540	1.9204	0.027402	AC010931.1	0.651739
ipsilateral_degree_global	Adult_brain.genes.annot	ENSG00000132570	1.9204	0.027403	PCBD2	0.651739
ipsilateral_degree_global	Adult_brain.genes.annot	ENSG00000258439	1.9202	0.027414	AC007956.2	0.651739
ipsilateral_degree_global	Adult_brain.genes.annot	ENSG00000243116	1.9201	0.027421	AC092943.1	0.651739
clustering_global	Fetal_brain.genes.annot	ENSG00000225280	1.9114	0.027978	AL158013.1	0.651745
clustering_global	Fetal_brain.genes.annot	ENSG00000144029	1.9107	0.028022	MRPS5	0.651745
clustering_global	Fetal_brain.genes.annot	ENSG00000197054	1.9106	0.028026	ZNF763	0.651745
clustering_global	Fetal_brain.genes.annot	ENSG00000012779	1.9106	0.028026	ALOX5	0.651745
clustering_global	Fetal_brain.genes.annot	ENSG00000201492	1.9105	0.028037	RNA5SP78	0.651745
clustering_global	Fetal_brain.genes.annot	ENSG00000147316	1.9104	0.028039	MCPH1	0.651745
degree_global	Cortical_Neuron.genes.annot	ENSG00000254221	1.8845	0.029752	PCDHGB1	0.651746
clustering_l	Adult_brain.genes.annot	ENSG00000250416	1.9533	0.025393	SEC63P2	0.65175
clustering_l	Adult_brain.genes.annot	ENSG00000147316	1.9532	0.025399	MCPH1	0.65175
degree_global	Midbrain_DA.genes.annot	ENSG00000279759	1.8145	0.034803	AC118344.4	0.651751
degree_global	Midbrain_DA.genes.annot	ENSG00000129493	1.8142	0.034824	HEATR5A	0.651751
degree_global	Midbrain_DA.genes.annot	ENSG00000259918	1.8137	0.034861	NDUFA5P11	0.651751
degree_global	Midbrain_DA.genes.annot	ENSG00000254293	1.8137	0.034864	AC026688.2	0.651751
degree_global	Midbrain_DA.genes.annot	ENSG00000166589	1.8134	0.034884	CDH16	0.651751
degree_global	Midbrain_DA.genes.annot	ENSG00000182796	1.813	0.034913	TMEM198B	0.651751
degree_global	Midbrain_DA.genes.annot	ENSG00000263364	1.813	0.03492	AC021052.1	0.651751
degree_global	Midbrain_DA.genes.annot	ENSG00000204386	1.8129	0.034923	NEU1	0.651751
degree_global	Midbrain_DA.genes.annot	ENSG00000271499	1.8129	0.034923	AC011477.5	0.651751
degree_global	Midbrain_DA.genes.annot	ENSG00000258979	1.8127	0.03494	LINC02299	0.651751
degree_global	Midbrain_DA.genes.annot	ENSG00000214883	1.8121	0.034986	AC024405.1	0.651751
degree_global	Midbrain_DA.genes.annot	ENSG00000249604	1.812	0.03499	AC096564.2	0.651751
degree_global	Midbrain_DA.genes.annot	ENSG00000150907	1.8116	0.035022	FOXO1	0.651751
degree_global	Midbrain_DA.genes.annot	ENSG00000253619	1.8115	0.035028	AC068413.1	0.651751
degree_global	Midbrain_DA.genes.annot	ENSG00000176928	1.8112	0.035056	GCNT4	0.651751
degree_global	Midbrain_DA.genes.annot	ENSG00000238493	1.8112	0.035056	RNU6-221P	0.651751
degree_global	Midbrain_DA.genes.annot	ENSG00000128713	1.8108	0.035082	HOXD11	0.651751
degree_global	Midbrain_DA.genes.annot	ENSG00000211890	1.8106	0.035104	IGHA2	0.651751
degree_global	Midbrain_DA.genes.annot	ENSG00000109270	1.8105	0.035107	LAMTOR3	0.651751
degree_global	Midbrain_DA.genes.annot	ENSG00000212163	1.8105	0.035113	SNORD91A	0.651751
degree_global	Midbrain_DA.genes.annot	ENSG00000243150	1.8104	0.035114	AC106707.1	0.651751
degree_global	Midbrain_DA.genes.annot	ENSG00000234906	1.8103	0.035126	APOC2	0.651751
degree_global	Midbrain_DA.genes.annot	ENSG00000265927	1.8102	0.035133	AC125421.2	0.651751
degree_global	Midbrain_DA.genes.annot	ENSG00000222909	1.8102	0.035136	RNU6-193P	0.651751
degree_global	Midbrain_DA.genes.annot	ENSG00000167995	1.81	0.035149	BEST1	0.651751
degree_global	Midbrain_DA.genes.annot	ENSG00000234332	1.8099	0.035154	BCAS2P2	0.651751
degree_global	Midbrain_DA.genes.annot	ENSG00000172260	1.8097	0.035174	NEGR1	0.651751
degree_global	Midbrain_DA.genes.annot	ENSG00000130522	1.8094	0.035195	JUND	0.651751
degree_global	Midbrain_DA.genes.annot	ENSG00000202107	1.8094	0.035196	SNORD103B	0.651751
degree_global	Midbrain_DA.genes.annot	ENSG00000254308	1.8093	0.035206	IGLVIV-59	0.651751
degree_global	Midbrain_DA.genes.annot	ENSG00000213117	1.8092	0.035212	AL021939.1	0.651751
degree_global	Midbrain_DA.genes.annot	ENSG00000149927	1.809	0.035227	DOC2A	0.651751
degree_global	Midbrain_DA.genes.annot	ENSG00000219932	1.8086	0.035255	RPL12P8	0.651751
degree_global	Midbrain_DA.genes.annot	ENSG00000274269	1.8085	0.035265	AL031665.1	0.651751
degree_global	Midbrain_DA.genes.annot	ENSG00000269957	1.8084	0.035269	AL353811.1	0.651751
degree_global	Midbrain_DA.genes.annot	ENSG00000228791	1.8084	0.035272	THRB-AS1	0.651751
degree_global	Midbrain_DA.genes.annot	ENSG00000276517	1.8084	0.035272	AL133243.3	0.651751
degree_global	Midbrain_DA.genes.annot	ENSG00000253090	1.8083	0.035284	SNORA73	0.651751
degree_global	Midbrain_DA.genes.annot	ENSG00000237522	1.808	0.035302	NONOP2	0.651751
degree_global	Midbrain_DA.genes.annot	ENSG00000225183	1.8078	0.035319	AL353898.1	0.651751
degree_global	Midbrain_DA.genes.annot	ENSG00000197008	1.8077	0.03533	ZNF138	0.651751
degree_global	Midbrain_DA.genes.annot	ENSG00000273184	1.8074	0.035346	AC010655.4	0.651751
degree_global	Midbrain_DA.genes.annot	ENSG00000228315	1.8074	0.035352	GUSBP11	0.651751
degree_global	Midbrain_DA.genes.annot	ENSG00000264112	1.8073	0.035357	AC015813.1	0.651751
degree_global	Midbrain_DA.genes.annot	ENSG00000238168	1.8072	0.035362	AC137055.1	0.651751
degree_global	Midbrain_DA.genes.annot	ENSG00000253109	1.8069	0.035391	RPL12P22	0.651751
degree_global	Midbrain_DA.genes.annot	ENSG00000263321	1.8068	0.035394	AC024361.3	0.651751
degree_global	Midbrain_DA.genes.annot	ENSG00000260622	1.8064	0.035425	AC073476.2	0.651751
degree_global	Midbrain_DA.genes.annot	ENSG00000136895	1.8063	0.035434	GARNL3	0.651751
degree_global	Midbrain_DA.genes.annot	ENSG00000248265	1.8061	0.035451	AC023794.2	0.651751
degree_global	Midbrain_DA.genes.annot	ENSG00000251513	1.8061	0.035453	LIX1-AS1	0.651751
degree_global	Midbrain_DA.genes.annot	ENSG00000228327	1.806	0.035459	AL669831.1	0.651751
degree_global	Midbrain_DA.genes.annot	ENSG00000251360	1.806	0.035461	KHDC1P1	0.651751
degree_global	Midbrain_DA.genes.annot	ENSG00000271053	1.8059	0.035465	AC093765.1	0.651751
degree_global	Midbrain_DA.genes.annot	ENSG00000068137	1.8059	0.035465	PLEKHH3	0.651751
degree_global	Midbrain_DA.genes.annot	ENSG00000230302	1.8057	0.035482	MTND3P4	0.651751
degree_global	Midbrain_DA.genes.annot	ENSG00000249100	1.8056	0.035494	AC008885.2	0.651751
degree_global	Midbrain_DA.genes.annot	ENSG00000227734	1.8055	0.035499	AL590378.1	0.651751
degree_global	Midbrain_DA.genes.annot	ENSG00000172789	1.8054	0.035506	HOXC5	0.651751
degree_global	Midbrain_DA.genes.annot	ENSG00000241484	1.8053	0.035513	ARHGAP8	0.651751
degree_global	Midbrain_DA.genes.annot	ENSG00000102858	1.8053	0.035515	MGRN1	0.651751
efficiency_global	Adult_brain.genes.annot	ENSG00000257830	1.9298	0.026816	AC021066.2	0.651753
efficiency_global	Adult_brain.genes.annot	ENSG00000178623	1.9296	0.026826	GPR35	0.651753
ipsilateral_degree_global	Fetal_brain.genes.annot	ENSG00000133321	1.9229	0.027246	PLAAT4	0.65177
ipsilateral_degree_global	Fetal_brain.genes.annot	ENSG00000236056	1.9227	0.027259	GAPDHP14	0.651784
efficiency_r	Cortical_Neuron.genes.annot	ENSG00000177105	1.9863	0.023501	RHOG	0.651787
degree_global	ENSG.genes.annot	ENSG00000116754	1.8657	0.031043	SRSF11	0.65179
degree_global	ENSG.genes.annot	ENSG00000169413	1.8654	0.031064	RNASE6	0.65179
degree_global	ENSG.genes.annot	ENSG00000136754	1.8647	0.031114	ABI1	0.65179
degree_global	ENSG.genes.annot	ENSG00000155016	1.864	0.031164	CYP2U1	0.65179
degree_global	ENSG.genes.annot	ENSG00000177051	1.863	0.031229	FBXO46	0.65179
degree_global	ENSG.genes.annot	ENSG00000132330	1.863	0.031231	SCLY	0.65179
degree_global	ENSG.genes.annot	ENSG00000162367	1.8624	0.03127	TAL1	0.65179
degree_global	ENSG.genes.annot	ENSG00000204614	1.8622	0.031287	TRIM40	0.65179
degree_global	ENSG.genes.annot	ENSG00000204435	1.8618	0.031318	CSNK2B	0.65179
degree_global	ENSG.genes.annot	ENSG00000106701	1.8612	0.031357	FSD1L	0.65179
degree_global	ENSG.genes.annot	ENSG00000184182	1.8593	0.031494	UBE2F	0.65179
degree_global	ENSG.genes.annot	ENSG00000089225	1.8592	0.031499	TBX5	0.65179
degree_global	ENSG.genes.annot	ENSG00000148482	1.8588	0.031527	SLC39A12	0.65179
degree_global	ENSG.genes.annot	ENSG00000132570	1.8587	0.031538	PCBD2	0.65179
degree_global	ENSG.genes.annot	ENSG00000181418	1.8584	0.031555	DDN	0.65179
degree_global	ENSG.genes.annot	ENSG00000117602	1.8581	0.031578	RCAN3	0.65179
degree_global	ENSG.genes.annot	ENSG00000129250	1.8579	0.031591	KIF1C	0.65179
degree_global	ENSG.genes.annot	ENSG00000148719	1.8572	0.031644	DNAJB12	0.65179
degree_global	ENSG.genes.annot	ENSG00000197177	1.8566	0.031687	ADGRA1	0.65179
degree_global	ENSG.genes.annot	ENSG00000169840	1.8565	0.031688	GSX1	0.65179
degree_global	ENSG.genes.annot	ENSG00000230124	1.8561	0.031723	ACBD6	0.65179
degree_global	ENSG.genes.annot	ENSG00000143753	1.856	0.031725	DEGS1	0.65179
degree_global	ENSG.genes.annot	ENSG00000243725	1.8559	0.031735	TTC4	0.65179
degree_global	ENSG.genes.annot	ENSG00000115998	1.8555	0.031763	C2orf42	0.65179
degree_global	ENSG.genes.annot	ENSG00000147535	1.855	0.031801	PLPP5	0.65179
degree_global	ENSG.genes.annot	ENSG00000204314	1.8545	0.031831	PRRT1	0.65179
degree_global	ENSG.genes.annot	ENSG00000198133	1.8537	0.031893	TMEM229B	0.65179
degree_global	ENSG.genes.annot	ENSG00000183020	1.8536	0.031896	AP2A2	0.65179
degree_global	ENSG.genes.annot	ENSG00000185052	1.8534	0.031913	SLC24A3	0.65179
degree_global	ENSG.genes.annot	ENSG00000197454	1.8534	0.031915	OR2L5	0.65179
ipsilateral_degree_global	Fetal_brain.genes.annot	ENSG00000165478	1.9225	0.027272	HEPACAM	0.651798
clustering_global	Cortical_Neuron.genes.annot	ENSG00000235213	1.9085	0.02816	OR6E1P	0.651802
clustering_global	Cortical_Neuron.genes.annot	ENSG00000006634	1.9084	0.028169	DBF4	0.651802
clustering_global	Cortical_Neuron.genes.annot	ENSG00000227354	1.9083	0.028177	RBM26-AS1	0.651802
clustering_global	Cortical_Neuron.genes.annot	ENSG00000248406	1.9082	0.028182	AC008758.3	0.651802
efficiency_l	Cortical_Neuron.genes.annot	ENSG00000254660	1.9074	0.028232	AP002512.2	0.651812
contralateral_degree_global	Midbrain_DA.genes.annot	ENSG00000129493	1.8343	0.033301	HEATR5A	0.65184
contralateral_degree_global	Midbrain_DA.genes.annot	ENSG00000219404	1.8342	0.033309	AL359694.1	0.65184
contralateral_degree_global	Midbrain_DA.genes.annot	ENSG00000238503	1.8341	0.033319	SNORD18	0.65184
contralateral_degree_global	Midbrain_DA.genes.annot	ENSG00000234608	1.8339	0.033332	MAPKAPK5-AS1	0.65184
contralateral_degree_global	Midbrain_DA.genes.annot	ENSG00000089351	1.8339	0.033335	GRAMD1A	0.65184
contralateral_degree_global	Midbrain_DA.genes.annot	ENSG00000256181	1.8336	0.033355	AP001880.1	0.65184
contralateral_degree_global	Midbrain_DA.genes.annot	ENSG00000138750	1.8336	0.033357	NUP54	0.65184
path_length_l	Fetal_brain.genes.annot	ENSG00000162927	2.0138	0.022014	PUS10	0.651843
path_length_l	Fetal_brain.genes.annot	ENSG00000114480	2.0131	0.022052	GBE1	0.651843
path_length_l	Fetal_brain.genes.annot	ENSG00000164220	2.0129	0.02206	F2RL2	0.651843
path_length_l	Fetal_brain.genes.annot	ENSG00000269755	2.0129	0.022065	AC008758.6	0.651843
path_length_l	Fetal_brain.genes.annot	ENSG00000251538	2.0128	0.022065	LINC02201	0.651843
path_length_l	Fetal_brain.genes.annot	ENSG00000233031	2.0125	0.022083	AC125238.1	0.651843
path_length_l	Fetal_brain.genes.annot	ENSG00000257569	2.0122	0.022098	GSTP1P1	0.651843
path_length_l	Fetal_brain.genes.annot	ENSG00000204021	2.0111	0.022159	LIPK	0.651843
path_length_l	Fetal_brain.genes.annot	ENSG00000084774	2.0109	0.022169	CAD	0.651843
path_length_l	Fetal_brain.genes.annot	ENSG00000235280	2.0108	0.022174	MCF2L-AS1	0.651843
path_length_l	Fetal_brain.genes.annot	ENSG00000174516	2.0102	0.022205	PELI3	0.651843
path_length_l	Fetal_brain.genes.annot	ENSG00000213642	2.0099	0.022221	AC016769.1	0.651843
path_length_l	Fetal_brain.genes.annot	ENSG00000214770	2.0096	0.022236	AL161756.1	0.651843
path_length_l	Fetal_brain.genes.annot	ENSG00000231357	2.0096	0.022237	AC006028.1	0.651843
path_length_l	Fetal_brain.genes.annot	ENSG00000132507	2.0095	0.022241	EIF5A	0.651843
path_length_l	Fetal_brain.genes.annot	ENSG00000116871	2.0095	0.022243	MAP7D1	0.651843
path_length_l	Fetal_brain.genes.annot	ENSG00000224442	2.0094	0.022247	AC017035.1	0.651843
path_length_l	Fetal_brain.genes.annot	ENSG00000254109	2.0085	0.022296	RBPMS-AS1	0.651843
path_length_l	Fetal_brain.genes.annot	ENSG00000254134	2.0085	0.022296	IGHVII-74-1	0.651843
path_length_l	Fetal_brain.genes.annot	ENSG00000105254	2.0081	0.022318	TBCB	0.651843
path_length_l	Fetal_brain.genes.annot	ENSG00000105258	2.0081	0.022318	POLR2I	0.651843
path_length_l	Fetal_brain.genes.annot	ENSG00000204718	2.008	0.022319	CNN2P12	0.651843
path_length_l	Fetal_brain.genes.annot	ENSG00000001630	2.008	0.022322	CYP51A1	0.651843
path_length_l	Fetal_brain.genes.annot	ENSG00000181958	2.0078	0.02233	OR4A15	0.651843
path_length_l	Fetal_brain.genes.annot	ENSG00000233884	2.0075	0.022346	AL772337.2	0.651843
path_length_l	Fetal_brain.genes.annot	ENSG00000201474	2.0073	0.022358	RNU6-164P	0.651843
path_length_l	Fetal_brain.genes.annot	ENSG00000277447	2.0072	0.022367	AP005431.2	0.651843
path_length_l	Fetal_brain.genes.annot	ENSG00000213048	2.0071	0.022372	OR5S1P	0.651843
path_length_l	Fetal_brain.genes.annot	ENSG00000257817	2.0067	0.022393	AC026765.3	0.651843
path_length_l	Fetal_brain.genes.annot	ENSG00000083845	2.0064	0.022406	RPS5	0.651843
path_length_l	Fetal_brain.genes.annot	ENSG00000223345	2.0062	0.022416	H2BP1	0.651843
path_length_l	Fetal_brain.genes.annot	ENSG00000260855	2.0058	0.02244	AL591848.4	0.651843
path_length_l	Fetal_brain.genes.annot	ENSG00000280010	2.0056	0.022449	AP001350.2	0.651843
path_length_l	Fetal_brain.genes.annot	ENSG00000116663	2.0055	0.022455	FBXO6	0.651843
path_length_l	Fetal_brain.genes.annot	ENSG00000213047	2.0052	0.022468	DENND1B	0.651843
path_length_l	Fetal_brain.genes.annot	ENSG00000255082	2.0053	0.022468	GRM5-AS1	0.651843
path_length_l	Fetal_brain.genes.annot	ENSG00000162772	2.0052	0.022473	ATF3	0.651843
path_length_l	Fetal_brain.genes.annot	ENSG00000224387	2.0051	0.022474	AL139246.1	0.651843
path_length_l	Fetal_brain.genes.annot	ENSG00000104812	2.0046	0.022504	GYS1	0.651843
path_length_l	Fetal_brain.genes.annot	ENSG00000105642	2.0045	0.022507	KCNN1	0.651843
path_length_l	Fetal_brain.genes.annot	ENSG00000269391	2.0045	0.022509	AC010139.1	0.651843
ipsilateral_degree_r	Adult_brain.genes.annot	ENSG00000267054	1.9859	0.023523	AC008738.1	0.651844
ipsilateral_degree_r	Adult_brain.genes.annot	ENSG00000221574	1.9859	0.023525	RNU6ATAC33P	0.651844
ipsilateral_degree_r	Adult_brain.genes.annot	ENSG00000226030	1.9857	0.023533	HLA-DQB3	0.651844
ipsilateral_degree_r	Adult_brain.genes.annot	ENSG00000185800	1.9852	0.023561	DMWD	0.651844
ipsilateral_degree_r	Adult_brain.genes.annot	ENSG00000283440	1.9852	0.023563	LINC01260	0.651844
ipsilateral_degree_r	Adult_brain.genes.annot	ENSG00000234142	1.9851	0.023566	LINC01675	0.651844
small_worldness_r	Adult_brain.genes.annot	ENSG00000226946	2.0772	0.018889	AC062022.1	0.651845
small_worldness_r	Adult_brain.genes.annot	ENSG00000261184	2.0772	0.01889	AC083864.3	0.651845
small_worldness_r	Adult_brain.genes.annot	ENSG00000253878	2.077	0.0189	AC087752.3	0.651845
clustering_r	Midbrain_DA.genes.annot	ENSG00000203546	1.9671	0.024585	AL139353.1	0.651854
clustering_r	Midbrain_DA.genes.annot	ENSG00000267274	1.9671	0.024588	AC008770.3	0.651854
clustering_r	Midbrain_DA.genes.annot	ENSG00000239805	1.9669	0.024595	AC007547.2	0.651854
small_worldness_l	Fetal_brain.genes.annot	ENSG00000229515	2.0722	0.019122	FLT1P1	0.65186
clustering_l	ENSG.genes.annot	ENSG00000101473	1.7744	0.038002	ACOT8	0.651863
clustering_l	ENSG.genes.annot	ENSG00000198162	1.7739	0.038039	MAN1A2	0.651863
clustering_l	ENSG.genes.annot	ENSG00000213445	1.7738	0.03805	SIPA1	0.651863
clustering_l	ENSG.genes.annot	ENSG00000178789	1.7736	0.038061	CD300LB	0.651863
efficiency_r	Fetal_brain.genes.annot	ENSG00000266443	1.9819	0.023746	AC099778.1	0.651866
efficiency_r	Fetal_brain.genes.annot	ENSG00000144681	1.9819	0.023747	STAC	0.651866
efficiency_r	Fetal_brain.genes.annot	ENSG00000136689	1.9811	0.023789	IL1RN	0.651866
efficiency_r	Fetal_brain.genes.annot	ENSG00000281732	1.9811	0.02379	Z84468.1	0.651866
efficiency_r	Fetal_brain.genes.annot	ENSG00000252040	1.9808	0.023805	snoU109	0.651866
efficiency_r	Fetal_brain.genes.annot	ENSG00000261177	1.9808	0.023806	AC135012.1	0.651866
efficiency_r	Fetal_brain.genes.annot	ENSG00000175287	1.9808	0.023809	PHYHD1	0.651866
efficiency_r	Fetal_brain.genes.annot	ENSG00000217770	1.9803	0.023835	FEM1AP3	0.651866
efficiency_r	Fetal_brain.genes.annot	ENSG00000156886	1.9801	0.023847	ITGAD	0.651866
efficiency_r	Fetal_brain.genes.annot	ENSG00000105664	1.9801	0.023849	COMP	0.651866
efficiency_r	Fetal_brain.genes.annot	ENSG00000263684	1.98	0.023853	AC005209.1	0.651866
efficiency_r	Fetal_brain.genes.annot	ENSG00000255232	1.9799	0.023859	AC087441.3	0.651866
efficiency_r	Fetal_brain.genes.annot	ENSG00000279161	1.9793	0.023889	AC093503.3	0.651866
efficiency_r	Fetal_brain.genes.annot	ENSG00000272435	1.9792	0.023896	RNA5SP357	0.651866
efficiency_r	Fetal_brain.genes.annot	ENSG00000236667	1.9792	0.023898	AC104076.2	0.651866
efficiency_r	Fetal_brain.genes.annot	ENSG00000258393	1.9791	0.023904	AL049833.1	0.651866
efficiency_r	Fetal_brain.genes.annot	ENSG00000231711	1.9789	0.023912	LINC00899	0.651866
degree_global	Midbrain_DA.genes.annot	ENSG00000172459	1.8049	0.035541	OR5AR1	0.651866
degree_global	Midbrain_DA.genes.annot	ENSG00000213920	1.8049	0.035546	MDP1	0.651866
path_length_global	Midbrain_DA.genes.annot	ENSG00000115762	1.8739	0.030471	PLEKHB2	0.651875
path_length_global	Midbrain_DA.genes.annot	ENSG00000261722	1.8738	0.030479	AC092376.1	0.651875
efficiency_r	Adult_brain.genes.annot	ENSG00000267375	1.9619	0.024884	AC008649.2	0.651879
efficiency_r	Adult_brain.genes.annot	ENSG00000273402	1.9619	0.024885	AC004908.3	0.651879
efficiency_r	Adult_brain.genes.annot	ENSG00000134644	1.9616	0.024906	PUM1	0.651879
efficiency_r	Adult_brain.genes.annot	ENSG00000267735	1.9616	0.024907	AC020934.2	0.651879
efficiency_r	Adult_brain.genes.annot	ENSG00000121879	1.9613	0.02492	PIK3CA	0.651879
efficiency_r	Adult_brain.genes.annot	ENSG00000155465	1.9613	0.02492	SLC7A7	0.651879
small_worldness_r	Midbrain_DA.genes.annot	ENSG00000224467	2.0399	0.020678	AC009313.1	0.651882
efficiency_r	Cortical_Neuron.genes.annot	ENSG00000275055	1.986	0.023517	AC011468.5	0.651888
degree_global	Adult_brain.genes.annot	ENSG00000262372	1.9383	0.026293	CR936218.1	0.65189
degree_global	Adult_brain.genes.annot	ENSG00000116871	1.9382	0.026298	MAP7D1	0.65189
efficiency_l	Fetal_brain.genes.annot	ENSG00000274501	2.0153	0.021937	AL121845.4	0.651895
efficiency_l	Fetal_brain.genes.annot	ENSG00000280350	2.0152	0.02194	LINC01726	0.651895
efficiency_l	Fetal_brain.genes.annot	ENSG00000221840	2.015	0.021954	OR4A5	0.651895
efficiency_l	Fetal_brain.genes.annot	ENSG00000201805	2.0145	0.021977	RNU6-1180P	0.651895
efficiency_l	Fetal_brain.genes.annot	ENSG00000164162	2.0145	0.02198	ANAPC10	0.651895
efficiency_l	Fetal_brain.genes.annot	ENSG00000223756	2.0144	0.021982	TSSC2	0.651895
efficiency_l	Fetal_brain.genes.annot	ENSG00000258933	2.0143	0.021991	LINC02279	0.651895
efficiency_l	Fetal_brain.genes.annot	ENSG00000207098	2.0141	0.021998	SNORA70	0.651895
efficiency_l	Fetal_brain.genes.annot	ENSG00000271496	2.0141	0.022002	SNRPGP20	0.651895
path_length_r	Adult_brain.genes.annot	ENSG00000160145	1.922	0.027304	KALRN	0.651908
clustering_global	Cortical_Neuron.genes.annot	ENSG00000174945	1.9079	0.028199	AMZ1	0.651908
path_length_global	Cortical_Neuron.genes.annot	ENSG00000131471	1.9196	0.027456	AOC3	0.65191
efficiency_global	Midbrain_DA.genes.annot	ENSG00000231483	1.8857	0.029665	LINC02678	0.651913
clustering_r	Adult_brain.genes.annot	ENSG00000119471	1.9991	0.0228	HSDL2	0.651941
efficiency_l	Cortical_Neuron.genes.annot	ENSG00000140350	1.9069	0.028264	ANP32A	0.651947
efficiency_l	Cortical_Neuron.genes.annot	ENSG00000126005	1.9069	0.028266	MMP24OS	0.651947
efficiency_l	Cortical_Neuron.genes.annot	ENSG00000230316	1.9068	0.028275	FEZF1-AS1	0.651947
ipsilateral_degree_l	Midbrain_DA.genes.annot	ENSG00000080824	1.8747	0.030419	HSP90AA1	0.651949
ipsilateral_degree_l	Midbrain_DA.genes.annot	ENSG00000203739	1.8747	0.03042	AL645568.1	0.651949
ipsilateral_degree_l	Midbrain_DA.genes.annot	ENSG00000184731	1.8746	0.030425	FAM110C	0.651949
ipsilateral_degree_l	Midbrain_DA.genes.annot	ENSG00000172260	1.8745	0.03043	NEGR1	0.651949
ipsilateral_degree_l	Midbrain_DA.genes.annot	ENSG00000242327	1.8745	0.030431	AC023906.1	0.651949
ipsilateral_degree_l	Midbrain_DA.genes.annot	ENSG00000235608	1.8745	0.030433	NKX1-1	0.651949
ipsilateral_degree_l	ENSG.genes.annot	ENSG00000166037	1.835	0.033252	CEP57	0.651957
ipsilateral_degree_l	ENSG.genes.annot	ENSG00000186094	1.8331	0.033396	AGBL4	0.651957
ipsilateral_degree_l	ENSG.genes.annot	ENSG00000197265	1.8329	0.03341	GTF2E2	0.651957
ipsilateral_degree_l	ENSG.genes.annot	ENSG00000011376	1.832	0.033475	LARS2	0.651957
ipsilateral_degree_l	ENSG.genes.annot	ENSG00000132958	1.8317	0.033498	TPTE2	0.651957
ipsilateral_degree_l	ENSG.genes.annot	ENSG00000223561	1.8316	0.033502	AC005165.1	0.651957
ipsilateral_degree_l	ENSG.genes.annot	ENSG00000120071	1.8309	0.033557	KANSL1	0.651957
ipsilateral_degree_l	ENSG.genes.annot	ENSG00000177051	1.8307	0.033576	FBXO46	0.651957
ipsilateral_degree_l	ENSG.genes.annot	ENSG00000257365	1.8306	0.033578	FNTB	0.651957
ipsilateral_degree_l	ENSG.genes.annot	ENSG00000253295	1.83	0.033626	AC022217.3	0.651957
ipsilateral_degree_l	ENSG.genes.annot	ENSG00000082196	1.8293	0.03368	C1QTNF3	0.651957
ipsilateral_degree_l	ENSG.genes.annot	ENSG00000146005	1.8292	0.033685	PSD2	0.651957
ipsilateral_degree_l	ENSG.genes.annot	ENSG00000204946	1.8291	0.033694	ZNF783	0.651957
ipsilateral_degree_l	ENSG.genes.annot	ENSG00000256574	1.8288	0.033715	OR13A1	0.651957
ipsilateral_degree_global	Fetal_brain.genes.annot	ENSG00000236953	1.9221	0.027299	ZDHHC20-IT1	0.65196
ipsilateral_degree_global	Fetal_brain.genes.annot	ENSG00000241560	1.9219	0.027311	ZBTB20-AS1	0.65196
ipsilateral_degree_global	Fetal_brain.genes.annot	ENSG00000263714	1.9218	0.027316	RN7SL755P	0.65196
small_worldness_r	Midbrain_DA.genes.annot	ENSG00000263707	2.0396	0.020696	AC005277.1	0.651969
small_worldness_r	Midbrain_DA.genes.annot	ENSG00000278095	2.0392	0.020713	AC022509.4	0.651969
small_worldness_r	Midbrain_DA.genes.annot	ENSG00000070614	2.039	0.020724	NDST1	0.651969
small_worldness_r	Midbrain_DA.genes.annot	ENSG00000124145	2.0386	0.020746	SDC4	0.651969
small_worldness_r	Midbrain_DA.genes.annot	ENSG00000227883	2.0384	0.020753	ATP6V0E1P4	0.651969
small_worldness_r	Midbrain_DA.genes.annot	ENSG00000227170	2.0381	0.02077	AF178030.1	0.651969
small_worldness_r	Midbrain_DA.genes.annot	ENSG00000177426	2.0379	0.020782	TGIF1	0.651969
small_worldness_r	Midbrain_DA.genes.annot	ENSG00000273180	2.0378	0.020783	AC019193.3	0.651969
small_worldness_r	Midbrain_DA.genes.annot	ENSG00000206889	2.0377	0.020792	RNU6-1200P	0.651969
path_length_global	Cortical_Neuron.genes.annot	ENSG00000189045	1.9193	0.027471	ANKDD1B	0.651972
small_worldness_l	Midbrain_DA.genes.annot	ENSG00000173908	1.9567	0.025193	KRT28	0.651977
clustering_r	ENSG.genes.annot	ENSG00000181027	2.0321	0.02107	FKRP	0.651979
clustering_r	ENSG.genes.annot	ENSG00000120071	2.0317	0.021092	KANSL1	0.651979
clustering_r	ENSG.genes.annot	ENSG00000204396	2.0315	0.0211	VWA7	0.651979
clustering_global	Fetal_brain.genes.annot	ENSG00000272391	1.9101	0.028062	POM121C	0.651982
clustering_global	Fetal_brain.genes.annot	ENSG00000226088	1.9099	0.028074	HHLA3-AS1	0.651982
degree_global	ENSG.genes.annot	ENSG00000088854	1.8527	0.031961	C20orf194	0.651982
ipsilateral_degree_l	Cortical_Neuron.genes.annot	ENSG00000249774	1.876	0.030331	AC025458.1	0.651985
ipsilateral_degree_l	Cortical_Neuron.genes.annot	ENSG00000225423	1.8756	0.030353	TNPO1P1	0.651985
ipsilateral_degree_l	Cortical_Neuron.genes.annot	ENSG00000279609	1.8756	0.030358	AL158070.2	0.651985
ipsilateral_degree_l	Cortical_Neuron.genes.annot	ENSG00000125813	1.875	0.030394	PAX1	0.651985
ipsilateral_degree_l	Cortical_Neuron.genes.annot	ENSG00000260236	1.8749	0.030405	AC099778.1	0.651985
ipsilateral_degree_l	Cortical_Neuron.genes.annot	ENSG00000230290	1.8747	0.030416	ARMC2-AS1	0.651985
ipsilateral_degree_l	Cortical_Neuron.genes.annot	ENSG00000265354	1.8747	0.030417	TIMM23	0.651985
ipsilateral_degree_l	Cortical_Neuron.genes.annot	ENSG00000236101	1.8746	0.030426	RAC1P7	0.651985
ipsilateral_degree_l	Cortical_Neuron.genes.annot	ENSG00000242327	1.8745	0.030431	AC023906.1	0.651985
ipsilateral_degree_l	Cortical_Neuron.genes.annot	ENSG00000279036	1.8739	0.030473	AC015656.1	0.651985
ipsilateral_degree_l	Cortical_Neuron.genes.annot	ENSG00000230027	1.8738	0.030476	AC092813.2	0.651985
ipsilateral_degree_l	Cortical_Neuron.genes.annot	ENSG00000105329	1.8736	0.030492	TGFB1	0.651985
ipsilateral_degree_l	Cortical_Neuron.genes.annot	ENSG00000221601	1.8731	0.03053	RNU4ATAC2P	0.651985
ipsilateral_degree_l	Cortical_Neuron.genes.annot	ENSG00000276332	1.873	0.030534	AC010338.1	0.651985
ipsilateral_degree_l	Cortical_Neuron.genes.annot	ENSG00000144848	1.873	0.030535	ATG3	0.651985
ipsilateral_degree_l	Cortical_Neuron.genes.annot	ENSG00000196182	1.873	0.030535	STK40	0.651985
ipsilateral_degree_l	Cortical_Neuron.genes.annot	ENSG00000269821	1.8728	0.030546	KCNQ1OT1	0.651985
ipsilateral_degree_l	Cortical_Neuron.genes.annot	ENSG00000099795	1.8727	0.030556	NDUFB7	0.651985
ipsilateral_degree_l	Cortical_Neuron.genes.annot	ENSG00000072401	1.8726	0.03056	UBE2D1	0.651985
ipsilateral_degree_l	Cortical_Neuron.genes.annot	ENSG00000215871	1.8726	0.030565	AC104457.1	0.651985
ipsilateral_degree_l	Cortical_Neuron.genes.annot	ENSG00000158636	1.8725	0.030568	EMSY	0.651985
efficiency_l	Fetal_brain.genes.annot	ENSG00000236655	2.0137	0.022018	AC023347.2	0.652001
contralateral_degree_global	Adult_brain.genes.annot	ENSG00000271911	1.9125	0.027904	AL357054.3	0.652008
contralateral_degree_global	Fetal_brain.genes.annot	ENSG00000232015	1.8652	0.031079	HSPE1P25	0.652014
path_length_l	Midbrain_DA.genes.annot	ENSG00000164961	1.8741	0.030461	WASHC5	0.652019
degree_global	Cortical_Neuron.genes.annot	ENSG00000268589	1.8841	0.029777	AC011467.2	0.652022
efficiency_global	Fetal_brain.genes.annot	ENSG00000222047	1.9365	0.026401	C10orf55	0.652034
efficiency_global	Fetal_brain.genes.annot	ENSG00000233888	1.9363	0.026413	MTCO2P17	0.652034
contralateral_degree_global	Cortical_Neuron.genes.annot	ENSG00000187870	1.8657	0.031041	RNFT1P3	0.652034
ipsilateral_degree_r	Fetal_brain.genes.annot	ENSG00000239288	2.0194	0.021722	AC063923.1	0.65205
ipsilateral_degree_r	Fetal_brain.genes.annot	ENSG00000265241	2.019	0.021743	RBM8A	0.65205
ipsilateral_degree_r	Fetal_brain.genes.annot	ENSG00000280778	2.019	0.021743	AC243547.3	0.65205
ipsilateral_degree_r	Fetal_brain.genes.annot	ENSG00000206448	2.0189	0.021751	PPIAP30	0.65205
ipsilateral_degree_r	Fetal_brain.genes.annot	ENSG00000132958	2.0187	0.021759	TPTE2	0.65205
efficiency_r	Midbrain_DA.genes.annot	ENSG00000251602	1.9225	0.02727	AL928654.1	0.652055
efficiency_r	Midbrain_DA.genes.annot	ENSG00000119689	1.9225	0.027273	DLST	0.652055
path_length_r	ENSG.genes.annot	ENSG00000110108	1.9099	0.028073	TMEM109	0.652055
path_length_r	ENSG.genes.annot	ENSG00000237110	1.909	0.028128	TAAR9	0.652055
path_length_r	ENSG.genes.annot	ENSG00000136451	1.9086	0.028155	VEZF1	0.652055
path_length_r	ENSG.genes.annot	ENSG00000056291	1.9085	0.028161	NPFFR2	0.652055
contralateral_degree_global	Midbrain_DA.genes.annot	ENSG00000228315	1.833	0.033402	GUSBP11	0.652081
contralateral_degree_global	Midbrain_DA.genes.annot	ENSG00000106540	1.833	0.033404	AC004837.1	0.652081
contralateral_degree_global	Midbrain_DA.genes.annot	ENSG00000234352	1.8327	0.033422	AC009264.1	0.652081
contralateral_degree_global	Midbrain_DA.genes.annot	ENSG00000270352	1.8324	0.033446	AC022387.1	0.652081
contralateral_degree_global	Midbrain_DA.genes.annot	ENSG00000275056	1.8323	0.033454	AC020663.3	0.652081
contralateral_degree_global	Midbrain_DA.genes.annot	ENSG00000222717	1.8322	0.033461	AC016553.1	0.652081
contralateral_degree_global	Midbrain_DA.genes.annot	ENSG00000142168	1.8321	0.033467	SOD1	0.652081
contralateral_degree_global	Midbrain_DA.genes.annot	ENSG00000254413	1.8319	0.033483	CHKB-CPT1B	0.652081
contralateral_degree_global	Midbrain_DA.genes.annot	ENSG00000166130	1.8318	0.03349	IKBIP	0.652081
contralateral_degree_global	Midbrain_DA.genes.annot	ENSG00000225183	1.8318	0.033493	AL353898.1	0.652081
contralateral_degree_global	Adult_brain.genes.annot	ENSG00000263715	1.9122	0.027924	LINC02210-CRHR1	0.652082
contralateral_degree_global	Adult_brain.genes.annot	ENSG00000145687	1.9121	0.027932	SSBP2	0.652082
efficiency_l	Adult_brain.genes.annot	ENSG00000175264	1.973	0.024245	CHST1	0.652082
efficiency_l	Adult_brain.genes.annot	ENSG00000207466	1.973	0.024245	Y_RNA	0.652082
path_length_l	Fetal_brain.genes.annot	ENSG00000226358	2.0041	0.02253	KRT8P38	0.652091
path_length_global	Adult_brain.genes.annot	ENSG00000134283	1.8733	0.030515	PPHLN1	0.6521
path_length_global	Midbrain_DA.genes.annot	ENSG00000204446	1.8735	0.030502	C9orf170	0.652102
ipsilateral_degree_l	Fetal_brain.genes.annot	ENSG00000231999	1.8629	0.031237	LRRC8C-DT	0.652111
ipsilateral_degree_l	Fetal_brain.genes.annot	ENSG00000240138	1.8628	0.031245	EEF1GP4	0.652111
clustering_l	Midbrain_DA.genes.annot	ENSG00000221046	1.9733	0.024229	RNU6ATAC38P	0.652117
clustering_l	Midbrain_DA.genes.annot	ENSG00000135333	1.9732	0.024234	EPHA7	0.652117
small_worldness_r	Fetal_brain.genes.annot	ENSG00000139323	2.0934	0.018159	POC1B	0.652118
small_worldness_r	Fetal_brain.genes.annot	ENSG00000153071	2.0932	0.018167	DAB2	0.652118
small_worldness_r	Fetal_brain.genes.annot	ENSG00000253585	2.093	0.018177	AP003351.1	0.652118
small_worldness_r	Fetal_brain.genes.annot	ENSG00000250825	2.0925	0.018195	PGAM1P12	0.652118
small_worldness_r	Fetal_brain.genes.annot	ENSG00000261118	2.0922	0.018208	AC092123.1	0.652118
small_worldness_r	Fetal_brain.genes.annot	ENSG00000253398	2.0922	0.018212	AC021733.2	0.652118
small_worldness_r	Fetal_brain.genes.annot	ENSG00000147443	2.0921	0.018214	DOK2	0.652118
small_worldness_r	Fetal_brain.genes.annot	ENSG00000108599	2.0921	0.018214	AKAP10	0.652118
small_worldness_r	Fetal_brain.genes.annot	ENSG00000270880	2.0914	0.018245	AC128687.1	0.652118
small_worldness_r	Fetal_brain.genes.annot	ENSG00000111275	2.0914	0.018248	ALDH2	0.652118
small_worldness_r	Fetal_brain.genes.annot	ENSG00000268589	2.091	0.018263	AC011467.2	0.652118
small_worldness_r	Fetal_brain.genes.annot	ENSG00000164898	2.0909	0.018267	FMC1	0.652118
small_worldness_r	Fetal_brain.genes.annot	ENSG00000258033	2.0908	0.018273	AC063947.2	0.652118
efficiency_r	ENSG.genes.annot	ENSG00000162065	1.9609	0.024945	TBC1D24	0.652118
efficiency_r	Fetal_brain.genes.annot	ENSG00000176269	1.9785	0.023936	OR4F21	0.65212
efficiency_r	Fetal_brain.genes.annot	ENSG00000251613	1.9782	0.023954	AC063979.2	0.65212
efficiency_r	Fetal_brain.genes.annot	ENSG00000267649	1.978	0.023962	AC010327.5	0.65212
efficiency_r	Fetal_brain.genes.annot	ENSG00000271259	1.9779	0.023971	AC010201.1	0.65212
efficiency_l	Fetal_brain.genes.annot	ENSG00000258962	2.0133	0.022042	AL121839.1	0.652124
efficiency_l	Fetal_brain.genes.annot	ENSG00000225727	2.0132	0.022047	AL139184.1	0.652124
clustering_l	Cortical_Neuron.genes.annot	ENSG00000270066	1.9354	0.026468	AL356488.2	0.65213
clustering_l	Cortical_Neuron.genes.annot	ENSG00000234907	1.9352	0.026482	AL593851.1	0.65213
clustering_l	Cortical_Neuron.genes.annot	ENSG00000270025	1.9346	0.026517	BMS1P7	0.65213
clustering_l	Cortical_Neuron.genes.annot	ENSG00000200799	1.9346	0.026517	RNU6-770P	0.65213
clustering_l	Cortical_Neuron.genes.annot	ENSG00000232395	1.9344	0.026531	AL138830.2	0.65213
clustering_l	Cortical_Neuron.genes.annot	ENSG00000255498	1.9341	0.026548	AC068385.1	0.65213
clustering_l	Cortical_Neuron.genes.annot	ENSG00000252901	1.9341	0.02655	AL669914.1	0.65213
clustering_l	Cortical_Neuron.genes.annot	ENSG00000238420	1.9339	0.026561	RNU6-437P	0.65213
clustering_l	Cortical_Neuron.genes.annot	ENSG00000199710	1.9334	0.026596	Y_RNA	0.65213
clustering_l	Cortical_Neuron.genes.annot	ENSG00000197332	1.9332	0.026605	AC008543.1	0.65213
clustering_l	Cortical_Neuron.genes.annot	ENSG00000238034	1.933	0.026618	AL109807.1	0.65213
clustering_l	Cortical_Neuron.genes.annot	ENSG00000259481	1.9327	0.026634	AC012404.1	0.65213
clustering_l	Cortical_Neuron.genes.annot	ENSG00000196199	1.932	0.026681	MPHOSPH8	0.65213
clustering_l	Cortical_Neuron.genes.annot	ENSG00000066735	1.932	0.026681	KIF26A	0.65213
clustering_l	Cortical_Neuron.genes.annot	ENSG00000163156	1.9319	0.026683	SCNM1	0.65213
clustering_l	Cortical_Neuron.genes.annot	ENSG00000253913	1.9319	0.026688	IGLV3-26	0.65213
clustering_l	Cortical_Neuron.genes.annot	ENSG00000166913	1.9315	0.026709	YWHAB	0.65213
clustering_l	Cortical_Neuron.genes.annot	ENSG00000253310	1.9311	0.026733	IGHVIII-76-1	0.65213
clustering_l	Cortical_Neuron.genes.annot	ENSG00000182628	1.931	0.026739	SKA2	0.65213
clustering_l	Cortical_Neuron.genes.annot	ENSG00000177144	1.9308	0.026751	NUDT4B	0.65213
clustering_l	Cortical_Neuron.genes.annot	ENSG00000133636	1.9308	0.026756	NTS	0.65213
clustering_l	Cortical_Neuron.genes.annot	ENSG00000230647	1.9306	0.026766	AC022816.1	0.65213
clustering_l	Cortical_Neuron.genes.annot	ENSG00000231196	1.9306	0.026767	RP11-495P10.8	0.65213
clustering_l	Cortical_Neuron.genes.annot	ENSG00000251574	1.9306	0.026767	AC099520.1	0.65213
clustering_l	Cortical_Neuron.genes.annot	ENSG00000283597	1.9305	0.026773	FAM169B	0.65213
clustering_l	Cortical_Neuron.genes.annot	ENSG00000231848	1.9303	0.026783	AC012354.2	0.65213
clustering_l	Cortical_Neuron.genes.annot	ENSG00000219565	1.9303	0.026785	ZNF259P1	0.65213
clustering_l	Cortical_Neuron.genes.annot	ENSG00000173366	1.9302	0.026789	AC097637.1	0.65213
clustering_l	Cortical_Neuron.genes.annot	ENSG00000206973	1.9301	0.026798	RNU6-1145P	0.65213
clustering_l	Cortical_Neuron.genes.annot	ENSG00000047579	1.9299	0.026812	DTNBP1	0.65213
clustering_l	Cortical_Neuron.genes.annot	ENSG00000114520	1.9298	0.026816	SNX4	0.65213
clustering_l	Cortical_Neuron.genes.annot	ENSG00000257966	1.9296	0.02683	OLA1P3	0.65213
clustering_l	Cortical_Neuron.genes.annot	ENSG00000206672	1.9292	0.026853	Y_RNA	0.65213
clustering_l	Cortical_Neuron.genes.annot	ENSG00000265623	1.9291	0.026859	MIR3139	0.65213
clustering_l	Cortical_Neuron.genes.annot	ENSG00000105143	1.9288	0.026878	SLC1A6	0.65213
clustering_l	Cortical_Neuron.genes.annot	ENSG00000170315	1.9288	0.02688	UBB	0.65213
clustering_l	Cortical_Neuron.genes.annot	ENSG00000131471	1.9287	0.026883	AOC3	0.65213
clustering_r	Adult_brain.genes.annot	ENSG00000117593	1.9983	0.022843	DARS2	0.652135
clustering_r	Adult_brain.genes.annot	ENSG00000184719	1.9977	0.022873	RNLS	0.652135
clustering_r	Adult_brain.genes.annot	ENSG00000206698	1.9975	0.022886	RNU1-73P	0.652135
clustering_r	Adult_brain.genes.annot	ENSG00000109452	1.9972	0.022899	INPP4B	0.652135
clustering_r	Adult_brain.genes.annot	ENSG00000147535	1.997	0.022913	PLPP5	0.652135
clustering_r	Adult_brain.genes.annot	ENSG00000255190	1.9969	0.022915	TRIM51DP	0.652135
clustering_r	Adult_brain.genes.annot	ENSG00000254136	1.9969	0.022916	AC064807.3	0.652135
clustering_r	Adult_brain.genes.annot	ENSG00000252552	1.9967	0.022932	RNU6-307P	0.652135
clustering_r	Adult_brain.genes.annot	ENSG00000185829	1.9966	0.022937	ARL17A	0.652135
clustering_r	Adult_brain.genes.annot	ENSG00000250418	1.9963	0.022953	AC093292.1	0.652135
clustering_r	Adult_brain.genes.annot	ENSG00000256827	1.9961	0.022964	AC068790.1	0.652135
clustering_r	Adult_brain.genes.annot	ENSG00000249658	1.996	0.022966	AC005823.1	0.652135
clustering_r	Adult_brain.genes.annot	ENSG00000203985	1.9958	0.022976	LDLRAD1	0.652135
clustering_r	Adult_brain.genes.annot	ENSG00000228818	1.9957	0.022984	AL359918.2	0.652135
clustering_r	Adult_brain.genes.annot	ENSG00000267579	1.9955	0.022993	AC104971.2	0.652135
ipsilateral_degree_r	Adult_brain.genes.annot	ENSG00000267466	1.9844	0.023605	AC021683.1	0.652141
ipsilateral_degree_r	Adult_brain.genes.annot	ENSG00000247081	1.9843	0.023609	BAALC-AS1	0.652141
ipsilateral_degree_r	Adult_brain.genes.annot	ENSG00000270798	1.9842	0.023614	AC018737.1	0.652141
efficiency_l	Adult_brain.genes.annot	ENSG00000071246	1.9726	0.024273	VASH1	0.652157
efficiency_l	Adult_brain.genes.annot	ENSG00000239145	1.9725	0.024275	snoU13	0.652157
efficiency_l	Adult_brain.genes.annot	ENSG00000250842	1.9723	0.024285	AC137770.1	0.652157
efficiency_r	Fetal_brain.genes.annot	ENSG00000071246	1.9776	0.023985	VASH1	0.652164
clustering_r	Adult_brain.genes.annot	ENSG00000200616	1.9953	0.023007	Y_RNA	0.65218
efficiency_r	Midbrain_DA.genes.annot	ENSG00000278396	1.9222	0.027291	AL122023.3	0.652189
degree_global	Cortical_Neuron.genes.annot	ENSG00000231848	1.8838	0.029799	AC012354.2	0.652194
degree_global	Cortical_Neuron.genes.annot	ENSG00000223539	1.8836	0.029812	AC011431.1	0.652194
degree_global	Cortical_Neuron.genes.annot	ENSG00000267783	1.8834	0.029822	AC022098.3	0.652194
efficiency_global	Fetal_brain.genes.annot	ENSG00000206659	1.936	0.026432	Y_RNA	0.652196
path_length_global	Fetal_brain.genes.annot	ENSG00000249738	1.9962	0.022956	AC008691.1	0.652197
path_length_global	Fetal_brain.genes.annot	ENSG00000253736	1.9957	0.022985	AC022217.4	0.652197
path_length_global	Fetal_brain.genes.annot	ENSG00000131374	1.9955	0.022993	TBC1D5	0.652197
path_length_global	Fetal_brain.genes.annot	ENSG00000254940	1.9955	0.022993	OR4A19P	0.652197
clustering_global	Cortical_Neuron.genes.annot	ENSG00000164081	1.9074	0.028233	TEX264	0.652202
clustering_global	Cortical_Neuron.genes.annot	ENSG00000120337	1.9071	0.028257	TNFSF18	0.652202
clustering_global	Cortical_Neuron.genes.annot	ENSG00000150048	1.9067	0.028277	CLEC1A	0.652202
clustering_global	Cortical_Neuron.genes.annot	ENSG00000163848	1.9064	0.028301	ZNF148	0.652202
clustering_global	Cortical_Neuron.genes.annot	ENSG00000253822	1.9063	0.028304	IGLV3-24	0.652202
clustering_global	Cortical_Neuron.genes.annot	ENSG00000162438	1.9061	0.028318	CTRC	0.652202
clustering_global	Cortical_Neuron.genes.annot	ENSG00000135643	1.9061	0.028319	KCNMB4	0.652202
clustering_global	Cortical_Neuron.genes.annot	ENSG00000141699	1.9057	0.028343	RETREG3	0.652202
clustering_global	Cortical_Neuron.genes.annot	ENSG00000176043	1.9057	0.028347	AC007160.1	0.652202
clustering_global	Cortical_Neuron.genes.annot	ENSG00000154305	1.9057	0.028348	MIA3	0.652202
clustering_global	Cortical_Neuron.genes.annot	ENSG00000236900	1.9056	0.028348	TIMM9P1	0.652202
degree_global	Adult_brain.genes.annot	ENSG00000253554	1.9376	0.026335	LINC01414	0.652218
degree_global	Adult_brain.genes.annot	ENSG00000255299	1.9372	0.026361	AP003557.1	0.652218
degree_global	Adult_brain.genes.annot	ENSG00000250416	1.9371	0.026364	SEC63P2	0.652218
degree_global	Adult_brain.genes.annot	ENSG00000225190	1.9368	0.026385	PLEKHM1	0.652218
degree_global	Adult_brain.genes.annot	ENSG00000176473	1.9367	0.026391	WDR25	0.652218
degree_global	Adult_brain.genes.annot	ENSG00000248708	1.9366	0.026398	LINC02144	0.652218
degree_global	Adult_brain.genes.annot	ENSG00000258283	1.9364	0.026412	AC011603.4	0.652218
degree_global	Adult_brain.genes.annot	ENSG00000225378	1.9363	0.026415	AC015977.2	0.652218
degree_global	Adult_brain.genes.annot	ENSG00000236577	1.9362	0.026423	SNRPGP14	0.652218
efficiency_l	Midbrain_DA.genes.annot	ENSG00000283183	1.9181	0.027552	AC116565.1	0.652221
clustering_r	Adult_brain.genes.annot	ENSG00000228692	1.995	0.023021	AL445307.1	0.652224
contralateral_degree_global	Adult_brain.genes.annot	ENSG00000263923	1.9117	0.02796	AC019131.1	0.652226
contralateral_degree_global	Adult_brain.genes.annot	ENSG00000172789	1.9115	0.02797	HOXC5	0.652226
contralateral_degree_global	Adult_brain.genes.annot	ENSG00000275811	1.9113	0.027983	HTR1DP1	0.652226
contralateral_degree_global	Adult_brain.genes.annot	ENSG00000200090	1.9111	0.027997	Y_RNA	0.652226
contralateral_degree_global	Adult_brain.genes.annot	ENSG00000241354	1.9107	0.028024	AL049874.1	0.652226
contralateral_degree_global	Adult_brain.genes.annot	ENSG00000242529	1.9105	0.028035	AHCYP8	0.652226
contralateral_degree_global	Adult_brain.genes.annot	ENSG00000255316	1.9104	0.028041	MTND6P25	0.652226
contralateral_degree_global	Adult_brain.genes.annot	ENSG00000257243	1.9101	0.028059	AC020612.1	0.652226
contralateral_degree_global	Adult_brain.genes.annot	ENSG00000254412	1.91	0.028064	AC118273.1	0.652226
contralateral_degree_global	Adult_brain.genes.annot	ENSG00000132832	1.9099	0.028071	AL139352.1	0.652226
contralateral_degree_global	Adult_brain.genes.annot	ENSG00000264580	1.9098	0.02808	MIR5692B	0.652226
contralateral_degree_global	Adult_brain.genes.annot	ENSG00000213265	1.9096	0.028093	TSGA13	0.652226
contralateral_degree_global	Adult_brain.genes.annot	ENSG00000174501	1.9094	0.028102	ANKRD36C	0.652226
contralateral_degree_global	Adult_brain.genes.annot	ENSG00000226261	1.9093	0.028112	AC064836.1	0.652226
efficiency_l	Adult_brain.genes.annot	ENSG00000227682	1.9721	0.0243	ATP5F1AP2	0.652226
ipsilateral_degree_l	ENSG.genes.annot	ENSG00000169288	1.8265	0.03389	MRPL1	0.652228
ipsilateral_degree_l	ENSG.genes.annot	ENSG00000065621	1.8264	0.033892	GSTO2	0.652228
ipsilateral_degree_l	ENSG.genes.annot	ENSG00000107890	1.8261	0.033918	ANKRD26	0.652228
ipsilateral_degree_l	ENSG.genes.annot	ENSG00000168101	1.8257	0.033947	NUDT16L1	0.652228
ipsilateral_degree_l	ENSG.genes.annot	ENSG00000154001	1.8254	0.033973	PPP2R5E	0.652228
ipsilateral_degree_l	ENSG.genes.annot	ENSG00000177300	1.8247	0.034024	CLDN22	0.652228
ipsilateral_degree_l	ENSG.genes.annot	ENSG00000234906	1.8246	0.034034	APOC2	0.652228
ipsilateral_degree_l	ENSG.genes.annot	ENSG00000116903	1.8239	0.034082	EXOC8	0.652228
ipsilateral_degree_l	ENSG.genes.annot	ENSG00000164756	1.8233	0.034131	SLC30A8	0.652228
ipsilateral_degree_l	ENSG.genes.annot	ENSG00000171469	1.8232	0.034135	ZNF561	0.652228
ipsilateral_degree_l	ENSG.genes.annot	ENSG00000142046	1.823	0.034154	TMEM91	0.652228
ipsilateral_degree_l	ENSG.genes.annot	ENSG00000204614	1.8228	0.034168	TRIM40	0.652228
degree_global	Cortical_Neuron.genes.annot	ENSG00000103047	1.8832	0.029838	TANGO6	0.65223
degree_global	Cortical_Neuron.genes.annot	ENSG00000156587	1.8828	0.029865	UBE2L6	0.65223
degree_global	Cortical_Neuron.genes.annot	ENSG00000273271	1.8827	0.02987	AP000254.2	0.65223
degree_global	Cortical_Neuron.genes.annot	ENSG00000152078	1.8824	0.02989	TLCD4	0.65223
degree_global	Cortical_Neuron.genes.annot	ENSG00000276332	1.8823	0.029897	AC010338.1	0.65223
degree_global	Cortical_Neuron.genes.annot	ENSG00000104228	1.8823	0.029898	TRIM35	0.65223
efficiency_global	Cortical_Neuron.genes.annot	ENSG00000148204	1.9129	0.027882	CRB2	0.652242
efficiency_global	Cortical_Neuron.genes.annot	ENSG00000207600	1.9127	0.027892	MIR598	0.652242
efficiency_global	Cortical_Neuron.genes.annot	ENSG00000000460	1.9123	0.027919	C1orf112	0.652242
efficiency_global	Cortical_Neuron.genes.annot	ENSG00000200735	1.9123	0.027921	RNY4P8	0.652242
efficiency_global	Cortical_Neuron.genes.annot	ENSG00000245748	1.912	0.027939	AC097382.2	0.652242
efficiency_global	Cortical_Neuron.genes.annot	ENSG00000114779	1.9118	0.027949	ABHD14B	0.652242
efficiency_global	Cortical_Neuron.genes.annot	ENSG00000238150	1.9118	0.02795	AC008753.1	0.652242
efficiency_global	Cortical_Neuron.genes.annot	ENSG00000255652	1.9116	0.027965	AC140847.2	0.652242
efficiency_global	Cortical_Neuron.genes.annot	ENSG00000100030	1.9115	0.027968	MAPK1	0.652242
efficiency_global	Cortical_Neuron.genes.annot	ENSG00000153391	1.9114	0.027978	INO80C	0.652242
degree_global	Fetal_brain.genes.annot	ENSG00000267124	1.9175	0.027589	AC016588.1	0.652253
path_length_r	Cortical_Neuron.genes.annot	ENSG00000270971	1.9946	0.023044	REXO1L8P	0.652255
path_length_r	Cortical_Neuron.genes.annot	ENSG00000255204	1.9945	0.023047	AC036111.2	0.652255
small_worldness_global	Fetal_brain.genes.annot	ENSG00000141480	2.1145	0.017234	ARRB2	0.65226
path_length_global	Cortical_Neuron.genes.annot	ENSG00000114999	1.9189	0.027499	TTL	0.652262
path_length_global	Cortical_Neuron.genes.annot	ENSG00000249614	1.9188	0.027508	LINC02503	0.652262
clustering_global	Midbrain_DA.genes.annot	ENSG00000143207	1.8766	0.030287	COP1	0.652265
clustering_r	ENSG.genes.annot	ENSG00000119402	2.0279	0.021285	FBXW2	0.652267
clustering_r	ENSG.genes.annot	ENSG00000162772	2.0274	0.021311	ATF3	0.652267
clustering_r	ENSG.genes.annot	ENSG00000079689	2.0273	0.021318	SCGN	0.652267
clustering_r	ENSG.genes.annot	ENSG00000112335	2.0248	0.021443	SNX3	0.652267
clustering_r	ENSG.genes.annot	ENSG00000158793	2.0243	0.02147	NIT1	0.652267
clustering_r	ENSG.genes.annot	ENSG00000006740	2.0243	0.021472	ARHGAP44	0.652267
clustering_r	ENSG.genes.annot	ENSG00000212916	2.0242	0.021475	MAP10	0.652267
clustering_r	ENSG.genes.annot	ENSG00000234284	2.0221	0.021581	ZNF879	0.652267
clustering_r	ENSG.genes.annot	ENSG00000171495	2.021	0.021641	MROH2B	0.652267
clustering_r	ENSG.genes.annot	ENSG00000183873	2.0206	0.02166	SCN5A	0.652267
clustering_r	ENSG.genes.annot	ENSG00000187170	2.02	0.02169	LCE4A	0.652267
clustering_r	ENSG.genes.annot	ENSG00000172073	2.0195	0.021717	TEX37	0.652267
clustering_r	ENSG.genes.annot	ENSG00000147443	2.0172	0.02184	DOK2	0.652267
clustering_r	ENSG.genes.annot	ENSG00000171936	2.0152	0.021941	OR10H3	0.652267
clustering_r	ENSG.genes.annot	ENSG00000007047	2.0144	0.021985	MARK4	0.652267
clustering_r	ENSG.genes.annot	ENSG00000108465	2.0143	0.021989	CDK5RAP3	0.652267
clustering_r	ENSG.genes.annot	ENSG00000189376	2.0139	0.022012	C8orf76	0.652267
clustering_r	ENSG.genes.annot	ENSG00000236287	2.0134	0.022036	ZBED5	0.652267
clustering_r	ENSG.genes.annot	ENSG00000243646	2.0132	0.022045	IL10RB	0.652267
clustering_r	ENSG.genes.annot	ENSG00000019169	2.0128	0.022069	MARCO	0.652267
clustering_r	ENSG.genes.annot	ENSG00000168754	2.0121	0.022103	FAM178B	0.652267
clustering_r	ENSG.genes.annot	ENSG00000168830	2.0112	0.022154	HTR1E	0.652267
clustering_r	ENSG.genes.annot	ENSG00000143258	2.0108	0.022172	USP21	0.652267
clustering_r	ENSG.genes.annot	ENSG00000184292	2.0085	0.022296	TACSTD2	0.652267
clustering_r	ENSG.genes.annot	ENSG00000105370	2.0078	0.022331	LIM2	0.652267
clustering_r	ENSG.genes.annot	ENSG00000108515	2.006	0.022429	ENO3	0.652267
clustering_r	ENSG.genes.annot	ENSG00000125851	2.0056	0.022452	PCSK2	0.652267
clustering_r	ENSG.genes.annot	ENSG00000147485	2.0049	0.022488	PXDNL	0.652267
clustering_r	ENSG.genes.annot	ENSG00000118495	2.0045	0.022506	PLAGL1	0.652267
clustering_r	ENSG.genes.annot	ENSG00000106511	2.0037	0.022549	MEOX2	0.652267
clustering_r	ENSG.genes.annot	ENSG00000182551	2.0037	0.022551	ADI1	0.652267
clustering_r	ENSG.genes.annot	ENSG00000043355	2.0025	0.022616	ZIC2	0.652267
clustering_r	ENSG.genes.annot	ENSG00000204314	2.0011	0.02269	PRRT1	0.652267
clustering_r	ENSG.genes.annot	ENSG00000135643	2.0008	0.022709	KCNMB4	0.652267
clustering_r	ENSG.genes.annot	ENSG00000167552	1.9994	0.022785	TUBA1A	0.652267
clustering_r	ENSG.genes.annot	ENSG00000119408	1.9983	0.02284	NEK6	0.652267
clustering_r	ENSG.genes.annot	ENSG00000162571	1.9981	0.02285	TTLL10	0.652267
clustering_r	ENSG.genes.annot	ENSG00000105323	1.9967	0.02293	HNRNPUL1	0.652267
clustering_r	ENSG.genes.annot	ENSG00000167925	1.9957	0.022982	GHDC	0.652267
clustering_r	ENSG.genes.annot	ENSG00000198670	1.9955	0.022993	LPA	0.652267
clustering_r	ENSG.genes.annot	ENSG00000197971	1.994	0.023074	MBP	0.652267
clustering_r	ENSG.genes.annot	ENSG00000177679	1.9937	0.023094	SRRM3	0.652267
clustering_r	ENSG.genes.annot	ENSG00000137251	1.9936	0.023096	TINAG	0.652267
clustering_r	ENSG.genes.annot	ENSG00000164574	1.9934	0.023111	GALNT10	0.652267
clustering_r	ENSG.genes.annot	ENSG00000105650	1.9932	0.023121	PDE4C	0.652267
clustering_r	ENSG.genes.annot	ENSG00000180269	1.993	0.023129	GPR139	0.652267
clustering_r	ENSG.genes.annot	ENSG00000164291	1.992	0.023183	ARSK	0.652267
clustering_r	ENSG.genes.annot	ENSG00000253457	1.9914	0.02322	SMIM18	0.652267
clustering_r	ENSG.genes.annot	ENSG00000110696	1.9912	0.023227	C11orf58	0.652267
clustering_r	ENSG.genes.annot	ENSG00000034677	1.991	0.02324	RNF19A	0.652267
clustering_r	ENSG.genes.annot	ENSG00000179403	1.989	0.023352	VWA1	0.652267
clustering_r	ENSG.genes.annot	ENSG00000166415	1.9875	0.023435	WDR72	0.652267
clustering_r	ENSG.genes.annot	ENSG00000100422	1.987	0.023459	CERK	0.652267
clustering_r	ENSG.genes.annot	ENSG00000141570	1.9866	0.023485	CBX8	0.652267
clustering_r	ENSG.genes.annot	ENSG00000141756	1.9863	0.0235	FKBP10	0.652267
clustering_r	ENSG.genes.annot	ENSG00000079335	1.9863	0.023502	CDC14A	0.652267
clustering_r	ENSG.genes.annot	ENSG00000145996	1.9862	0.023508	CDKAL1	0.652267
clustering_r	ENSG.genes.annot	ENSG00000165661	1.9856	0.023541	QSOX2	0.652267
clustering_r	ENSG.genes.annot	ENSG00000169946	1.9846	0.023596	ZFPM2	0.652267
clustering_r	ENSG.genes.annot	ENSG00000056558	1.9845	0.0236	TRAF1	0.652267
clustering_r	ENSG.genes.annot	ENSG00000185860	1.9844	0.023608	CCDC190	0.652267
clustering_r	ENSG.genes.annot	ENSG00000189129	1.984	0.023629	PLAC9	0.652267
clustering_r	ENSG.genes.annot	ENSG00000167645	1.9839	0.023633	YIF1B	0.652267
clustering_r	ENSG.genes.annot	ENSG00000184347	1.9832	0.023675	SLIT3	0.652267
clustering_r	ENSG.genes.annot	ENSG00000149021	1.9827	0.023699	SCGB1A1	0.652267
clustering_r	ENSG.genes.annot	ENSG00000171501	1.9817	0.023754	OR1N2	0.652267
clustering_r	ENSG.genes.annot	ENSG00000140950	1.9814	0.023773	MEAK7	0.652267
clustering_r	ENSG.genes.annot	ENSG00000118298	1.9813	0.023777	CA14	0.652267
clustering_r	ENSG.genes.annot	ENSG00000185338	1.9812	0.023787	SOCS1	0.652267
clustering_r	ENSG.genes.annot	ENSG00000172530	1.9806	0.023816	BANP	0.652267
clustering_r	ENSG.genes.annot	ENSG00000160908	1.9805	0.023826	ZNF394	0.652267
clustering_r	ENSG.genes.annot	ENSG00000093217	1.9801	0.023845	XYLB	0.652267
clustering_r	ENSG.genes.annot	ENSG00000182993	1.9801	0.023849	C12orf60	0.652267
clustering_r	ENSG.genes.annot	ENSG00000212710	1.9799	0.02386	CTAGE1	0.652267
clustering_r	ENSG.genes.annot	ENSG00000176749	1.9786	0.023932	CDK5R1	0.652267
clustering_r	ENSG.genes.annot	ENSG00000169252	1.9778	0.023977	ADRB2	0.652267
clustering_r	ENSG.genes.annot	ENSG00000137266	1.9777	0.023983	SLC22A23	0.652267
clustering_r	ENSG.genes.annot	ENSG00000131697	1.9776	0.023987	NPHP4	0.652267
clustering_r	ENSG.genes.annot	ENSG00000188316	1.9762	0.024064	ENO4	0.652267
clustering_r	ENSG.genes.annot	ENSG00000112514	1.9757	0.024095	CUTA	0.652267
clustering_r	ENSG.genes.annot	ENSG00000103249	1.9742	0.024177	CLCN7	0.652267
clustering_r	ENSG.genes.annot	ENSG00000129480	1.9738	0.024201	DTD2	0.652267
clustering_r	ENSG.genes.annot	ENSG00000179776	1.9737	0.024206	CDH5	0.652267
clustering_r	ENSG.genes.annot	ENSG00000197454	1.9737	0.024207	OR2L5	0.652267
clustering_r	ENSG.genes.annot	ENSG00000092841	1.9735	0.024219	MYL6	0.652267
efficiency_r	Midbrain_DA.genes.annot	ENSG00000113319	1.9219	0.027307	RASGRF2	0.652267
efficiency_r	Midbrain_DA.genes.annot	ENSG00000008988	1.9217	0.027319	RPS20	0.652267
degree_global	Adult_brain.genes.annot	ENSG00000272844	1.9358	0.026444	AC074044.1	0.652268
degree_global	Adult_brain.genes.annot	ENSG00000184922	1.9354	0.026472	FMNL1	0.652268
degree_global	Adult_brain.genes.annot	ENSG00000207607	1.9347	0.026514	MIR200A	0.652268
degree_global	Adult_brain.genes.annot	ENSG00000188641	1.9347	0.026517	DPYD	0.652268
degree_global	Adult_brain.genes.annot	ENSG00000253989	1.9346	0.026521	IGHVIII-38-1	0.652268
degree_global	Adult_brain.genes.annot	ENSG00000241457	1.9344	0.02653	PLSCR5-AS1	0.652268
degree_global	Adult_brain.genes.annot	ENSG00000085117	1.9344	0.026531	CD82	0.652268
degree_global	Adult_brain.genes.annot	ENSG00000283906	1.9343	0.026539	IGHV4-80	0.652268
degree_global	Adult_brain.genes.annot	ENSG00000233625	1.9342	0.026545	AL035045.1	0.652268
degree_global	Adult_brain.genes.annot	ENSG00000273402	1.934	0.026558	AC004908.3	0.652268
degree_global	Adult_brain.genes.annot	ENSG00000175197	1.9339	0.026565	DDIT3	0.652268
degree_global	Adult_brain.genes.annot	ENSG00000229742	1.9337	0.026574	AC092809.2	0.652268
ipsilateral_degree_l	Midbrain_DA.genes.annot	ENSG00000006062	1.8739	0.03047	MAP3K14	0.652276
ipsilateral_degree_l	Midbrain_DA.genes.annot	ENSG00000279036	1.8739	0.030473	AC015656.1	0.652276
ipsilateral_degree_l	Fetal_brain.genes.annot	ENSG00000219902	1.8625	0.031266	RPL35P3	0.65229
efficiency_global	Midbrain_DA.genes.annot	ENSG00000275285	1.8852	0.029705	AL391095.3	0.652293
efficiency_global	Midbrain_DA.genes.annot	ENSG00000265483	1.8851	0.029707	MIR4443	0.652293
clustering_l	Fetal_brain.genes.annot	ENSG00000177666	1.9456	0.025853	PNPLA2	0.6523
clustering_l	Fetal_brain.genes.annot	ENSG00000250583	1.9454	0.025865	AC034232.2	0.6523
path_length_r	Midbrain_DA.genes.annot	ENSG00000256237	1.8751	0.030389	AC007450.1	0.652314
path_length_r	Midbrain_DA.genes.annot	ENSG00000203666	1.875	0.030398	EFCAB2	0.652314
path_length_r	Midbrain_DA.genes.annot	ENSG00000183484	1.8749	0.030404	GPR132	0.652314
path_length_r	Midbrain_DA.genes.annot	ENSG00000133321	1.8748	0.030413	PLAAT4	0.652314
path_length_r	Midbrain_DA.genes.annot	ENSG00000151360	1.8747	0.030417	ALLC	0.652314
path_length_r	Midbrain_DA.genes.annot	ENSG00000227564	1.8739	0.030471	LINC00376	0.652314
path_length_r	Midbrain_DA.genes.annot	ENSG00000206665	1.8739	0.030472	RNU6-573P	0.652314
path_length_r	Midbrain_DA.genes.annot	ENSG00000284428	1.8737	0.030485	AC092329.4	0.652314
path_length_r	Midbrain_DA.genes.annot	ENSG00000172354	1.8736	0.030494	GNB2	0.652314
path_length_r	Midbrain_DA.genes.annot	ENSG00000157856	1.8735	0.030496	DRC1	0.652314
path_length_r	Midbrain_DA.genes.annot	ENSG00000256538	1.8734	0.030504	AC046130.3	0.652314
path_length_r	Midbrain_DA.genes.annot	ENSG00000237303	1.8734	0.030507	HIGD1AP8	0.652314
path_length_r	Midbrain_DA.genes.annot	ENSG00000232444	1.8733	0.030512	AC010745.4	0.652314
path_length_r	Midbrain_DA.genes.annot	ENSG00000106976	1.8731	0.030525	DNM1	0.652314
path_length_r	Midbrain_DA.genes.annot	ENSG00000072818	1.8728	0.030547	ACAP1	0.652314
path_length_r	Midbrain_DA.genes.annot	ENSG00000104814	1.8725	0.030567	MAP4K1	0.652314
path_length_r	Midbrain_DA.genes.annot	ENSG00000207282	1.8719	0.030613	Y_RNA	0.652314
path_length_r	Midbrain_DA.genes.annot	ENSG00000172155	1.8717	0.030625	LCE1D	0.652314
path_length_r	Midbrain_DA.genes.annot	ENSG00000126005	1.8716	0.030632	MMP24OS	0.652314
path_length_r	Midbrain_DA.genes.annot	ENSG00000231278	1.8712	0.030657	OR9S24P	0.652314
path_length_r	Midbrain_DA.genes.annot	ENSG00000240823	1.871	0.03067	RN7SL23P	0.652314
path_length_r	Midbrain_DA.genes.annot	ENSG00000175287	1.871	0.03067	PHYHD1	0.652314
path_length_r	Midbrain_DA.genes.annot	ENSG00000224596	1.871	0.03067	ZMIZ1-AS1	0.652314
path_length_r	Midbrain_DA.genes.annot	ENSG00000173077	1.871	0.030675	2025-12-01	0.652314
path_length_r	Midbrain_DA.genes.annot	ENSG00000187475	1.8708	0.030688	H1-6	0.652314
path_length_r	Midbrain_DA.genes.annot	ENSG00000277829	1.8707	0.030693	AL031651.2	0.652314
path_length_r	Midbrain_DA.genes.annot	ENSG00000105976	1.8706	0.030699	MET	0.652314
path_length_r	Midbrain_DA.genes.annot	ENSG00000253925	1.8704	0.030711	AC011369.1	0.652314
path_length_r	Midbrain_DA.genes.annot	ENSG00000237438	1.8702	0.030728	CECR7	0.652314
path_length_r	Midbrain_DA.genes.annot	ENSG00000127463	1.87	0.030744	EMC1	0.652314
path_length_r	Midbrain_DA.genes.annot	ENSG00000277534	1.87	0.030744	AC007996.1	0.652314
path_length_r	Midbrain_DA.genes.annot	ENSG00000250591	1.8697	0.030761	PRSS3P1	0.652314
path_length_r	Midbrain_DA.genes.annot	ENSG00000224689	1.8697	0.030765	ZNF812P	0.652314
path_length_r	Midbrain_DA.genes.annot	ENSG00000211934	1.8697	0.030766	IGHV1-2	0.652314
path_length_r	Midbrain_DA.genes.annot	ENSG00000214424	1.8694	0.030781	FAM149B1P1	0.652314
path_length_r	Midbrain_DA.genes.annot	ENSG00000167094	1.8694	0.030784	TTC16	0.652314
ipsilateral_degree_l	Adult_brain.genes.annot	ENSG00000231445	1.9372	0.026361	TIMM8AP1	0.65232
ipsilateral_degree_l	Adult_brain.genes.annot	ENSG00000114993	1.9371	0.026365	RTKN	0.65232
small_worldness_l	Fetal_brain.genes.annot	ENSG00000248202	2.0717	0.019148	LINC02234	0.652323
clustering_global	Adult_brain.genes.annot	ENSG00000196387	1.9182	0.027545	ZNF140	0.652325
ipsilateral_degree_r	Fetal_brain.genes.annot	ENSG00000154153	2.0181	0.02179	RETREG1	0.652325
ipsilateral_degree_r	Fetal_brain.genes.annot	ENSG00000111729	2.0181	0.021793	CLEC4A	0.652325
path_length_r	Midbrain_DA.genes.annot	ENSG00000140199	1.8692	0.030797	SLC12A6	0.652327
small_worldness_l	Cortical_Neuron.genes.annot	ENSG00000241542	1.9768	0.024034	RN7SL369P	0.652329
small_worldness_l	Cortical_Neuron.genes.annot	ENSG00000228566	1.9767	0.024036	AC013287.1	0.652329
small_worldness_l	Cortical_Neuron.genes.annot	ENSG00000200151	1.9766	0.024041	RN7SKP231	0.652329
contralateral_degree_global	Adult_brain.genes.annot	ENSG00000161057	1.909	0.028129	PSMC2	0.652332
small_worldness_r	Adult_brain.genes.annot	ENSG00000129559	2.0764	0.018929	NEDD8	0.652333
small_worldness_r	Adult_brain.genes.annot	ENSG00000146385	2.076	0.018948	TAAR8	0.652333
small_worldness_r	Adult_brain.genes.annot	ENSG00000121741	2.0755	0.018968	ZMYM2	0.652333
small_worldness_r	Adult_brain.genes.annot	ENSG00000228482	2.0751	0.018988	LINC01713	0.652333
small_worldness_r	Adult_brain.genes.annot	ENSG00000263490	2.0751	0.018988	RN7SL155P	0.652333
small_worldness_r	Adult_brain.genes.annot	ENSG00000172650	2.0746	0.019011	AGAP5	0.652333
small_worldness_r	Adult_brain.genes.annot	ENSG00000276156	2.0741	0.019034	AL138880.2	0.652333
small_worldness_r	Adult_brain.genes.annot	ENSG00000252623	2.0739	0.019045	RNA5SP481	0.652333
small_worldness_r	Adult_brain.genes.annot	ENSG00000223558	2.0736	0.019059	TRIM60P17	0.652333
small_worldness_r	Adult_brain.genes.annot	ENSG00000137409	2.0736	0.01906	MTCH1	0.652333
small_worldness_r	Adult_brain.genes.annot	ENSG00000261168	2.0734	0.019065	AL592424.1	0.652333
small_worldness_r	Adult_brain.genes.annot	ENSG00000185926	2.0734	0.019066	OR4C46	0.652333
small_worldness_r	Adult_brain.genes.annot	ENSG00000225775	2.0731	0.019081	AL137220.1	0.652333
small_worldness_r	Adult_brain.genes.annot	ENSG00000145741	2.073	0.019088	BTF3	0.652333
path_length_r	Midbrain_DA.genes.annot	ENSG00000221859	1.869	0.03081	KRTAP10-10	0.652341
degree_global	Cortical_Neuron.genes.annot	ENSG00000189398	1.882	0.029921	OR7E12P	0.652344
degree_global	Cortical_Neuron.genes.annot	ENSG00000266877	1.8818	0.029928	AC007923.4	0.652344
small_worldness_l	Midbrain_DA.genes.annot	ENSG00000017260	1.9559	0.025239	ATP2C1	0.652353
small_worldness_l	Midbrain_DA.genes.annot	ENSG00000055118	1.9559	0.025241	KCNH2	0.652353
small_worldness_l	Midbrain_DA.genes.annot	ENSG00000199172	1.9557	0.025253	MIR331	0.652353
small_worldness_l	Midbrain_DA.genes.annot	ENSG00000255110	1.9556	0.025257	AP005597.2	0.652353
ipsilateral_degree_l	Fetal_brain.genes.annot	ENSG00000240489	1.8622	0.031288	SETP14	0.652356
ipsilateral_degree_l	Fetal_brain.genes.annot	ENSG00000255566	1.8621	0.031294	AC135279.2	0.652356
small_worldness_l	Fetal_brain.genes.annot	ENSG00000132912	2.0712	0.01917	DCTN4	0.65236
small_worldness_l	Fetal_brain.genes.annot	ENSG00000117543	2.0709	0.019185	DPH5	0.65236
small_worldness_l	Fetal_brain.genes.annot	ENSG00000162910	2.0706	0.019196	MRPL55	0.65236
small_worldness_l	Fetal_brain.genes.annot	ENSG00000258745	2.0703	0.01921	AL358334.3	0.65236
small_worldness_l	Fetal_brain.genes.annot	ENSG00000258467	2.0702	0.019216	PHKBP2	0.65236
small_worldness_l	Fetal_brain.genes.annot	ENSG00000115221	2.0699	0.01923	ITGB6	0.65236
small_worldness_l	Fetal_brain.genes.annot	ENSG00000228339	2.0698	0.019236	AMD1P1	0.65236
contralateral_degree_global	Fetal_brain.genes.annot	ENSG00000263717	1.8648	0.031108	AC079336.1	0.652361
contralateral_degree_global	Adult_brain.genes.annot	ENSG00000166226	1.9088	0.028143	CCT2	0.652369
small_worldness_l	Cortical_Neuron.genes.annot	ENSG00000253183	1.9764	0.024057	AC005531.1	0.652389
small_worldness_l	Cortical_Neuron.genes.annot	ENSG00000124772	1.9762	0.024068	CPNE5	0.652389
path_length_global	Fetal_brain.genes.annot	ENSG00000258044	1.9945	0.023047	AC073569.1	0.652393
path_length_global	Fetal_brain.genes.annot	ENSG00000138741	1.9944	0.023053	TRPC3	0.652393
path_length_global	Fetal_brain.genes.annot	ENSG00000187091	1.9944	0.023054	PLCD1	0.652393
path_length_global	Fetal_brain.genes.annot	ENSG00000254101	1.9943	0.02306	LINC02055	0.652393
path_length_global	Fetal_brain.genes.annot	ENSG00000251023	1.9943	0.023062	AC114980.1	0.652393
path_length_global	ENSG.genes.annot	ENSG00000204842	1.8535	0.031906	ATXN2	0.652394
path_length_global	ENSG.genes.annot	ENSG00000115875	1.8535	0.031908	SRSF7	0.652394
clustering_l	Adult_brain.genes.annot	ENSG00000252863	1.9525	0.025437	RNU6-1183P	0.652407
clustering_global	Adult_brain.genes.annot	ENSG00000265095	1.9176	0.027579	FTLP12	0.652411
clustering_global	Adult_brain.genes.annot	ENSG00000200674	1.9173	0.027598	RN7SKP160	0.652411
clustering_global	Adult_brain.genes.annot	ENSG00000176473	1.9171	0.027611	WDR25	0.652411
clustering_global	Adult_brain.genes.annot	ENSG00000140030	1.9169	0.027623	GPR65	0.652411
clustering_global	Adult_brain.genes.annot	ENSG00000237293	1.9167	0.027641	AC007099.2	0.652411
clustering_global	Adult_brain.genes.annot	ENSG00000271788	1.9166	0.027644	AC008875.1	0.652411
clustering_global	Adult_brain.genes.annot	ENSG00000112787	1.9166	0.027647	FBRSL1	0.652411
clustering_global	Adult_brain.genes.annot	ENSG00000227145	1.9165	0.027648	IL21-AS1	0.652411
path_length_r	Midbrain_DA.genes.annot	ENSG00000062038	1.8679	0.030889	CDH3	0.652435
path_length_r	Midbrain_DA.genes.annot	ENSG00000227854	1.8676	0.030906	AL590135.1	0.652435
path_length_r	Midbrain_DA.genes.annot	ENSG00000047932	1.8676	0.030909	GOPC	0.652435
path_length_r	Midbrain_DA.genes.annot	ENSG00000201966	1.8675	0.030919	RNA5-8SP4	0.652435
path_length_r	Midbrain_DA.genes.annot	ENSG00000106012	1.8672	0.030935	IQCE	0.652435
path_length_r	Midbrain_DA.genes.annot	ENSG00000181045	1.867	0.030948	SLC26A11	0.652435
path_length_r	Midbrain_DA.genes.annot	ENSG00000234506	1.8668	0.030968	LINC01506	0.652435
path_length_r	Midbrain_DA.genes.annot	ENSG00000158623	1.8667	0.030969	COPG2	0.652435
path_length_r	Midbrain_DA.genes.annot	ENSG00000196843	1.8666	0.030978	ARID5A	0.652435
path_length_r	Midbrain_DA.genes.annot	ENSG00000272990	1.8666	0.03098	AC084036.1	0.652435
path_length_r	Midbrain_DA.genes.annot	ENSG00000135744	1.8666	0.030981	AGT	0.652435
path_length_r	Midbrain_DA.genes.annot	ENSG00000276703	1.8665	0.030984	RPS29P32	0.652435
path_length_r	Midbrain_DA.genes.annot	ENSG00000169856	1.8664	0.030992	ONECUT1	0.652435
path_length_r	Midbrain_DA.genes.annot	ENSG00000165643	1.8664	0.030996	SOHLH1	0.652435
path_length_r	Midbrain_DA.genes.annot	ENSG00000220771	1.8663	0.031	BOLA2P3	0.652435
efficiency_global	Cortical_Neuron.genes.annot	ENSG00000229568	1.9111	0.027999	SMC4P1	0.652442
ipsilateral_degree_l	ENSG.genes.annot	ENSG00000012779	1.8214	0.034272	ALOX5	0.652447
ipsilateral_degree_l	ENSG.genes.annot	ENSG00000130701	1.821	0.034301	RBBP8NL	0.652447
ipsilateral_degree_l	ENSG.genes.annot	ENSG00000115694	1.8209	0.03431	STK25	0.652447
ipsilateral_degree_l	ENSG.genes.annot	ENSG00000163069	1.8205	0.034343	SGCB	0.652447
ipsilateral_degree_l	ENSG.genes.annot	ENSG00000163933	1.8198	0.034395	RFT1	0.652447
ipsilateral_degree_l	ENSG.genes.annot	ENSG00000089022	1.8197	0.034399	MAPKAPK5	0.652447
ipsilateral_degree_global	Adult_brain.genes.annot	ENSG00000250416	1.9193	0.027476	SEC63P2	0.652479
ipsilateral_degree_global	Adult_brain.genes.annot	ENSG00000283906	1.9192	0.027477	IGHV4-80	0.652479
contralateral_degree_global	Midbrain_DA.genes.annot	ENSG00000102858	1.831	0.033547	MGRN1	0.652481
contralateral_degree_global	Midbrain_DA.genes.annot	ENSG00000223890	1.8308	0.033567	AC008171.1	0.652481
contralateral_degree_global	Midbrain_DA.genes.annot	ENSG00000198491	1.8307	0.033572	AC007920.1	0.652481
contralateral_degree_global	Midbrain_DA.genes.annot	ENSG00000254759	1.8307	0.033574	NAP1L1P1	0.652481
contralateral_degree_global	Midbrain_DA.genes.annot	ENSG00000279567	1.8302	0.033614	AC005703.5	0.652481
contralateral_degree_global	Midbrain_DA.genes.annot	ENSG00000271207	1.8299	0.033632	MTCO1P22	0.652481
contralateral_degree_global	Midbrain_DA.genes.annot	ENSG00000175894	1.8297	0.033646	TSPEAR	0.652481
contralateral_degree_global	Midbrain_DA.genes.annot	ENSG00000250040	1.8294	0.033668	RAF1P1	0.652481
contralateral_degree_global	Midbrain_DA.genes.annot	ENSG00000279766	1.8294	0.033673	AC067931.1	0.652481
contralateral_degree_global	Midbrain_DA.genes.annot	ENSG00000263089	1.8291	0.033694	AC007114.2	0.652481
contralateral_degree_global	Midbrain_DA.genes.annot	ENSG00000260426	1.829	0.033697	AC008060.4	0.652481
contralateral_degree_global	Midbrain_DA.genes.annot	ENSG00000265917	1.829	0.033699	MIR3685	0.652481
contralateral_degree_global	Midbrain_DA.genes.annot	ENSG00000101405	1.8289	0.033708	OXT	0.652481
contralateral_degree_global	Midbrain_DA.genes.annot	ENSG00000263364	1.8289	0.033708	AC021052.1	0.652481
contralateral_degree_global	Midbrain_DA.genes.annot	ENSG00000266522	1.8287	0.033719	AP005242.2	0.652481
contralateral_degree_global	Midbrain_DA.genes.annot	ENSG00000251173	1.8286	0.033731	UCHL1-AS1	0.652481
contralateral_degree_global	Midbrain_DA.genes.annot	ENSG00000241484	1.8283	0.03375	ARHGAP8	0.652481
contralateral_degree_global	Midbrain_DA.genes.annot	ENSG00000235165	1.8276	0.033807	CDK5P1	0.652481
contralateral_degree_global	Midbrain_DA.genes.annot	ENSG00000164933	1.8275	0.033814	SLC25A32	0.652481
contralateral_degree_global	Midbrain_DA.genes.annot	ENSG00000268589	1.8275	0.033816	AC011467.2	0.652481
contralateral_degree_global	Midbrain_DA.genes.annot	ENSG00000204475	1.8274	0.033816	NCR3	0.652481
contralateral_degree_global	Midbrain_DA.genes.annot	ENSG00000225636	1.8274	0.033821	HNRNPA3P15	0.652481
contralateral_degree_global	Midbrain_DA.genes.annot	ENSG00000233420	1.8273	0.033827	AC002069.2	0.652481
contralateral_degree_global	Midbrain_DA.genes.annot	ENSG00000163207	1.8269	0.033855	IVL	0.652481
contralateral_degree_global	Midbrain_DA.genes.annot	ENSG00000277287	1.8267	0.033871	AL109976.1	0.652481
contralateral_degree_global	Midbrain_DA.genes.annot	ENSG00000155974	1.8264	0.033894	GRIP1	0.652481
contralateral_degree_global	Midbrain_DA.genes.annot	ENSG00000183208	1.8263	0.033901	GDPGP1	0.652481
contralateral_degree_global	Midbrain_DA.genes.annot	ENSG00000181396	1.8261	0.033919	OGFOD3	0.652481
contralateral_degree_global	Midbrain_DA.genes.annot	ENSG00000176092	1.8261	0.033921	CRYBG2	0.652481
contralateral_degree_global	Midbrain_DA.genes.annot	ENSG00000228016	1.8258	0.033942	RAPGEF4-AS1	0.652481
contralateral_degree_global	Midbrain_DA.genes.annot	ENSG00000207026	1.8255	0.033961	RNU6-472P	0.652481
contralateral_degree_global	Midbrain_DA.genes.annot	ENSG00000173093	1.8254	0.033967	CCDC63	0.652481
contralateral_degree_global	Midbrain_DA.genes.annot	ENSG00000236047	1.8253	0.033975	AC073410.1	0.652481
contralateral_degree_global	Midbrain_DA.genes.annot	ENSG00000200789	1.8253	0.033979	RNU1-65P	0.652481
contralateral_degree_global	Midbrain_DA.genes.annot	ENSG00000164484	1.8252	0.033983	TMEM200A	0.652481
contralateral_degree_global	Midbrain_DA.genes.annot	ENSG00000101695	1.825	0.034002	RNF125	0.652481
contralateral_degree_global	Midbrain_DA.genes.annot	ENSG00000270793	1.825	0.034003	LLPHP1	0.652481
contralateral_degree_global	Midbrain_DA.genes.annot	ENSG00000224711	1.8247	0.034019	LINC01706	0.652481
contralateral_degree_global	Midbrain_DA.genes.annot	ENSG00000162971	1.8247	0.034024	TYW5	0.652481
contralateral_degree_global	Midbrain_DA.genes.annot	ENSG00000108349	1.8246	0.03403	CASC3	0.652481
contralateral_degree_global	Midbrain_DA.genes.annot	ENSG00000230214	1.8243	0.03405	FTLP18	0.652481
contralateral_degree_global	Midbrain_DA.genes.annot	ENSG00000254795	1.824	0.034072	OR5AP1P	0.652481
contralateral_degree_global	Midbrain_DA.genes.annot	ENSG00000229808	1.8238	0.034093	AL391825.1	0.652481
contralateral_degree_global	Midbrain_DA.genes.annot	ENSG00000181698	1.8237	0.034098	OR5T1	0.652481
contralateral_degree_global	Midbrain_DA.genes.annot	ENSG00000201255	1.8235	0.034114	RNU6-990P	0.652481
contralateral_degree_global	Midbrain_DA.genes.annot	ENSG00000261060	1.8235	0.034117	AL160286.2	0.652481
contralateral_degree_global	Midbrain_DA.genes.annot	ENSG00000187838	1.8232	0.034133	PLSCR3	0.652481
contralateral_degree_global	Midbrain_DA.genes.annot	ENSG00000283183	1.8231	0.034147	AC116565.1	0.652481
contralateral_degree_global	Midbrain_DA.genes.annot	ENSG00000185019	1.8229	0.03416	UBOX5	0.652481
contralateral_degree_global	Midbrain_DA.genes.annot	ENSG00000254380	1.8229	0.034162	AC084734.1	0.652481
contralateral_degree_global	Midbrain_DA.genes.annot	ENSG00000105701	1.8227	0.034176	FKBP8	0.652481
contralateral_degree_global	Midbrain_DA.genes.annot	ENSG00000270983	1.8227	0.034176	AL589674.1	0.652481
contralateral_degree_global	Midbrain_DA.genes.annot	ENSG00000255118	1.8225	0.034192	AP003306.2	0.652481
contralateral_degree_global	Midbrain_DA.genes.annot	ENSG00000180332	1.8223	0.034205	KCTD4	0.652481
contralateral_degree_global	Midbrain_DA.genes.annot	ENSG00000229747	1.8222	0.034213	AL445687.2	0.652481
contralateral_degree_global	Midbrain_DA.genes.annot	ENSG00000254051	1.8218	0.034242	AC011853.1	0.652481
contralateral_degree_global	Midbrain_DA.genes.annot	ENSG00000197837	1.8217	0.034252	H4-16	0.652481
contralateral_degree_global	Midbrain_DA.genes.annot	ENSG00000146521	1.8216	0.03426	LINC01558	0.652481
contralateral_degree_global	Midbrain_DA.genes.annot	ENSG00000188314	1.8215	0.034269	OR7D1P	0.652481
contralateral_degree_global	Midbrain_DA.genes.annot	ENSG00000253731	1.8213	0.03428	PCDHGA6	0.652481
contralateral_degree_global	Midbrain_DA.genes.annot	ENSG00000261781	1.8213	0.03428	LINC01654	0.652481
contralateral_degree_global	Midbrain_DA.genes.annot	ENSG00000174982	1.8213	0.034283	OR4S2	0.652481
contralateral_degree_global	Midbrain_DA.genes.annot	ENSG00000259462	1.821	0.034304	CPEB1-AS1	0.652481
contralateral_degree_global	Midbrain_DA.genes.annot	ENSG00000180228	1.821	0.034306	PRKRA	0.652481
contralateral_degree_global	Midbrain_DA.genes.annot	ENSG00000239805	1.8204	0.034346	AC007547.2	0.652481
contralateral_degree_global	Midbrain_DA.genes.annot	ENSG00000279493	1.8204	0.034347	FP565260.4	0.652481
contralateral_degree_global	Midbrain_DA.genes.annot	ENSG00000260274	1.8203	0.034356	AC068338.2	0.652481
contralateral_degree_global	Midbrain_DA.genes.annot	ENSG00000242686	1.8201	0.034369	AC107464.1	0.652481
contralateral_degree_global	Midbrain_DA.genes.annot	ENSG00000130522	1.82	0.034379	JUND	0.652481
contralateral_degree_global	Midbrain_DA.genes.annot	ENSG00000219139	1.8198	0.034394	TYMSP1	0.652481
contralateral_degree_global	Midbrain_DA.genes.annot	ENSG00000271259	1.8195	0.034414	AC010201.1	0.652481
contralateral_degree_global	Midbrain_DA.genes.annot	ENSG00000253449	1.8195	0.034416	AC025437.3	0.652481
contralateral_degree_global	Midbrain_DA.genes.annot	ENSG00000131885	1.8194	0.034425	KRT17P1	0.652481
contralateral_degree_global	Midbrain_DA.genes.annot	ENSG00000260217	1.8194	0.034429	AC104640.1	0.652481
efficiency_r	Cortical_Neuron.genes.annot	ENSG00000225946	1.9854	0.023551	RP11-395B7.2	0.652487
clustering_r	ENSG.genes.annot	ENSG00000213145	1.9727	0.024264	CRIP1	0.652493
degree_global	Fetal_brain.genes.annot	ENSG00000270670	1.917	0.027618	MARK2P16	0.652497
degree_global	Fetal_brain.genes.annot	ENSG00000240991	1.9168	0.02763	RPL23AP67	0.652497
degree_global	Fetal_brain.genes.annot	ENSG00000263840	1.9166	0.027647	AC011431.2	0.652497
degree_global	Fetal_brain.genes.annot	ENSG00000270477	1.9164	0.027654	AL033523.2	0.652497
degree_global	Fetal_brain.genes.annot	ENSG00000107562	1.9161	0.027677	CXCL12	0.652497
degree_global	Fetal_brain.genes.annot	ENSG00000222373	1.916	0.027683	RNY5P5	0.652497
degree_global	Fetal_brain.genes.annot	ENSG00000204310	1.9158	0.027697	AGPAT1	0.652497
degree_global	Fetal_brain.genes.annot	ENSG00000039537	1.9157	0.0277	C6	0.652497
degree_global	Fetal_brain.genes.annot	ENSG00000283458	1.9153	0.027726	AC011139.1	0.652497
degree_global	Fetal_brain.genes.annot	ENSG00000154222	1.915	0.027745	CC2D1B	0.652497
degree_global	Fetal_brain.genes.annot	ENSG00000253842	1.9142	0.027798	AP003472.2	0.652497
degree_global	Fetal_brain.genes.annot	ENSG00000170473	1.9141	0.027805	PYM1	0.652497
degree_global	Fetal_brain.genes.annot	ENSG00000238838	1.9141	0.027806	snoU13	0.652497
degree_global	Fetal_brain.genes.annot	ENSG00000221507	1.9137	0.02783	RNU6ATAC40P	0.652497
degree_global	Fetal_brain.genes.annot	ENSG00000241984	1.9136	0.027837	RPL7AP2	0.652497
degree_global	Fetal_brain.genes.annot	ENSG00000261521	1.9135	0.02784	RP11-408H20.1	0.652497
degree_global	Fetal_brain.genes.annot	ENSG00000174945	1.9135	0.027845	AMZ1	0.652497
degree_global	Fetal_brain.genes.annot	ENSG00000259477	1.9134	0.027849	AC012653.1	0.652497
degree_global	Fetal_brain.genes.annot	ENSG00000167194	1.9134	0.027851	C16orf92	0.652497
degree_global	Fetal_brain.genes.annot	ENSG00000138622	1.9132	0.027863	HCN4	0.652497
degree_global	Fetal_brain.genes.annot	ENSG00000207062	1.9131	0.027864	SNORA15	0.652497
degree_global	Fetal_brain.genes.annot	ENSG00000249448	1.913	0.027875	MTCO1P24	0.652497
degree_global	Fetal_brain.genes.annot	ENSG00000152977	1.9128	0.027885	ZIC1	0.652497
clustering_l	Midbrain_DA.genes.annot	ENSG00000111237	1.9728	0.024261	VPS29	0.652511
ipsilateral_degree_r	Adult_brain.genes.annot	ENSG00000279273	1.9838	0.02364	AC120024.4	0.652516
path_length_l	Cortical_Neuron.genes.annot	ENSG00000123143	1.9975	0.022883	PKN1	0.652525
small_worldness_global	Adult_brain.genes.annot	ENSG00000252634	2.0067	0.02239	RN7SKP219	0.652528
small_worldness_global	Adult_brain.genes.annot	ENSG00000227113	2.0063	0.022412	AC073210.1	0.652528
small_worldness_global	Adult_brain.genes.annot	ENSG00000171159	2.0062	0.022417	C9orf16	0.652528
small_worldness_global	Adult_brain.genes.annot	ENSG00000206432	2.0062	0.02242	TMEM200C	0.652528
small_worldness_global	Adult_brain.genes.annot	ENSG00000199970	2.0061	0.022423	SNORD115-3	0.652528
efficiency_l	Adult_brain.genes.annot	ENSG00000250615	1.9716	0.024327	AC008581.1	0.652529
efficiency_l	Adult_brain.genes.annot	ENSG00000280778	1.9711	0.024356	AC243547.3	0.652529
efficiency_l	Adult_brain.genes.annot	ENSG00000265241	1.9711	0.024356	RBM8A	0.652529
efficiency_l	Adult_brain.genes.annot	ENSG00000254124	1.971	0.024361	EEF1A1P37	0.652529
path_length_r	Adult_brain.genes.annot	ENSG00000237827	1.9213	0.027349	RPS15AP29	0.652553
path_length_r	Adult_brain.genes.annot	ENSG00000205494	1.921	0.027365	OR52A4P	0.652553
path_length_r	Adult_brain.genes.annot	ENSG00000258593	1.9207	0.027386	AL583810.1	0.652553
path_length_r	Adult_brain.genes.annot	ENSG00000260187	1.9203	0.027412	PPIAP48	0.652553
path_length_r	Adult_brain.genes.annot	ENSG00000065621	1.9201	0.02742	GSTO2	0.652553
path_length_r	Adult_brain.genes.annot	ENSG00000255437	1.9199	0.027434	AC023538.1	0.652553
path_length_r	Adult_brain.genes.annot	ENSG00000271926	1.9196	0.027455	AC008972.1	0.652553
path_length_r	Adult_brain.genes.annot	ENSG00000232888	1.9195	0.027463	RPS11P5	0.652553
path_length_r	Adult_brain.genes.annot	ENSG00000120068	1.9191	0.027488	HOXB8	0.652553
path_length_r	Adult_brain.genes.annot	ENSG00000207387	1.9189	0.027501	Y_RNA	0.652553
path_length_r	Adult_brain.genes.annot	ENSG00000254567	1.9184	0.027532	UBTFL9	0.652553
path_length_r	Adult_brain.genes.annot	ENSG00000018869	1.9181	0.027551	ZNF582	0.652553
path_length_r	Adult_brain.genes.annot	ENSG00000221163	1.9177	0.027575	AL138963.1	0.652553
path_length_r	Adult_brain.genes.annot	ENSG00000198854	1.9175	0.02759	C1orf68	0.652553
path_length_r	Adult_brain.genes.annot	ENSG00000196730	1.9169	0.027622	DAPK1	0.652553
path_length_r	Adult_brain.genes.annot	ENSG00000067082	1.9169	0.027625	KLF6	0.652553
path_length_r	Adult_brain.genes.annot	ENSG00000224157	1.9166	0.027642	HCG14	0.652553
path_length_r	Adult_brain.genes.annot	ENSG00000254412	1.9166	0.027645	AC118273.1	0.652553
path_length_r	Adult_brain.genes.annot	ENSG00000230524	1.9164	0.027655	COL6A4P1	0.652553
path_length_r	Adult_brain.genes.annot	ENSG00000225133	1.916	0.027682	MORF4L1P4	0.652553
path_length_r	Adult_brain.genes.annot	ENSG00000201164	1.9158	0.027696	RNU4-36P	0.652553
path_length_r	Adult_brain.genes.annot	ENSG00000257900	1.9157	0.027702	AL162632.1	0.652553
path_length_r	Adult_brain.genes.annot	ENSG00000273569	1.9151	0.027737	AC008432.1	0.652553
path_length_r	Adult_brain.genes.annot	ENSG00000230736	1.915	0.027746	AL021937.1	0.652553
path_length_r	Adult_brain.genes.annot	ENSG00000175329	1.9149	0.027753	ISX	0.652553
path_length_r	Adult_brain.genes.annot	ENSG00000234060	1.9149	0.027755	EDDM3CP	0.652553
path_length_r	Adult_brain.genes.annot	ENSG00000239494	1.9145	0.027776	RN7SL333P	0.652553
path_length_r	Adult_brain.genes.annot	ENSG00000177989	1.9142	0.027799	ODF3B	0.652553
path_length_r	Adult_brain.genes.annot	ENSG00000201654	1.9139	0.027817	RNU6-7	0.652553
path_length_r	Adult_brain.genes.annot	ENSG00000133226	1.9138	0.02782	SRRM1	0.652553
path_length_r	Adult_brain.genes.annot	ENSG00000237951	1.9136	0.027833	PPIL1P1	0.652553
path_length_r	Adult_brain.genes.annot	ENSG00000207607	1.9136	0.027835	MIR200A	0.652553
path_length_r	Adult_brain.genes.annot	ENSG00000271992	1.9135	0.027845	AL354872.2	0.652553
path_length_r	Adult_brain.genes.annot	ENSG00000203914	1.9132	0.027862	HSP90B3P	0.652553
path_length_r	Adult_brain.genes.annot	ENSG00000224649	1.913	0.027872	AF124730.2	0.652553
path_length_r	Adult_brain.genes.annot	ENSG00000161981	1.9129	0.027877	SNRNP25	0.652553
path_length_r	Adult_brain.genes.annot	ENSG00000255947	1.9128	0.027884	AP002754.2	0.652553
path_length_r	Adult_brain.genes.annot	ENSG00000238005	1.9128	0.02789	AL391832.2	0.652553
path_length_r	Adult_brain.genes.annot	ENSG00000109101	1.9128	0.02789	FOXN1	0.652553
path_length_r	Adult_brain.genes.annot	ENSG00000261281	1.9126	0.027898	AC009712.1	0.652553
path_length_r	Adult_brain.genes.annot	ENSG00000263967	1.9126	0.027902	MIR4290	0.652553
path_length_r	Adult_brain.genes.annot	ENSG00000243027	1.9122	0.027924	RN7SL354P	0.652553
path_length_r	Adult_brain.genes.annot	ENSG00000173039	1.9121	0.027931	RELA	0.652553
path_length_r	Adult_brain.genes.annot	ENSG00000130038	1.912	0.02794	CRACR2A	0.652553
path_length_r	Adult_brain.genes.annot	ENSG00000120669	1.912	0.027941	SOHLH2	0.652553
path_length_r	Adult_brain.genes.annot	ENSG00000163794	1.9119	0.027946	UCN	0.652553
path_length_r	Adult_brain.genes.annot	ENSG00000219681	1.9116	0.027964	AL590084.2	0.652553
path_length_r	Adult_brain.genes.annot	ENSG00000140932	1.9116	0.027964	CMTM2	0.652553
path_length_r	Adult_brain.genes.annot	ENSG00000124383	1.9114	0.027979	MPHOSPH10	0.652553
path_length_r	Adult_brain.genes.annot	ENSG00000162373	1.9111	0.027996	BEND5	0.652553
path_length_r	Adult_brain.genes.annot	ENSG00000134698	1.9111	0.027997	AGO4	0.652553
path_length_r	Adult_brain.genes.annot	ENSG00000199698	1.9109	0.028008	Y_RNA	0.652553
path_length_r	Adult_brain.genes.annot	ENSG00000250417	1.9108	0.028017	LINC02116	0.652553
path_length_r	Adult_brain.genes.annot	ENSG00000183303	1.9106	0.02803	OR5P2	0.652553
path_length_r	Adult_brain.genes.annot	ENSG00000153291	1.9104	0.02804	SLC25A27	0.652553
path_length_r	Adult_brain.genes.annot	ENSG00000232465	1.9103	0.028047	AL049765.1	0.652553
path_length_r	Adult_brain.genes.annot	ENSG00000250416	1.9103	0.028048	SEC63P2	0.652553
path_length_r	Adult_brain.genes.annot	ENSG00000222560	1.9102	0.028054	RNU4-43P	0.652553
path_length_r	Adult_brain.genes.annot	ENSG00000224318	1.91	0.028064	CHL1-AS2	0.652553
small_worldness_r	Cortical_Neuron.genes.annot	ENSG00000249668	2.0544	0.019971	KRT18P56	0.65256
ipsilateral_degree_global	ENSG.genes.annot	ENSG00000134438	1.8635	0.031196	RAX	0.652562
ipsilateral_degree_global	ENSG.genes.annot	ENSG00000145348	1.863	0.031228	TBCK	0.652562
ipsilateral_degree_global	ENSG.genes.annot	ENSG00000109920	1.8623	0.031278	FNBP4	0.652562
ipsilateral_degree_global	ENSG.genes.annot	ENSG00000076053	1.8621	0.031294	RBM7	0.652562
contralateral_degree_global	Cortical_Neuron.genes.annot	ENSG00000232015	1.8652	0.031079	HSPE1P25	0.652572
efficiency_l	Fetal_brain.genes.annot	ENSG00000279514	2.0126	0.022078	OR4C16	0.652573
efficiency_l	Fetal_brain.genes.annot	ENSG00000255272	2.0124	0.022087	AC113192.3	0.652573
efficiency_r	Adult_brain.genes.annot	ENSG00000253646	1.9607	0.024959	AC010476.1	0.652574
degree_global	Midbrain_DA.genes.annot	ENSG00000254040	1.8042	0.035597	AC103719.1	0.652575
efficiency_r	Midbrain_DA.genes.annot	ENSG00000280242	1.9213	0.027345	AL450226.2	0.652593
path_length_l	Cortical_Neuron.genes.annot	ENSG00000272205	1.9972	0.022899	AL451050.2	0.652594
path_length_l	Cortical_Neuron.genes.annot	ENSG00000271569	1.9967	0.022928	IGKV1OR2-6	0.652594
path_length_l	Cortical_Neuron.genes.annot	ENSG00000270095	1.9967	0.02293	AC068790.6	0.652594
path_length_l	Cortical_Neuron.genes.annot	ENSG00000234435	1.9966	0.022935	LINC01432	0.652594
path_length_r	Adult_brain.genes.annot	ENSG00000123144	1.9096	0.02809	TRIR	0.652597
path_length_r	Adult_brain.genes.annot	ENSG00000263355	1.9096	0.028092	AKR1B10P2	0.652597
path_length_r	Adult_brain.genes.annot	ENSG00000105376	1.9092	0.02812	ICAM5	0.652597
path_length_r	Adult_brain.genes.annot	ENSG00000240934	1.9091	0.028126	AC066616.1	0.652597
path_length_r	Adult_brain.genes.annot	ENSG00000152672	1.909	0.028128	CLEC4F	0.652597
clustering_global	Fetal_brain.genes.annot	ENSG00000197177	1.9093	0.028113	ADGRA1	0.652599
small_worldness_r	Fetal_brain.genes.annot	ENSG00000165066	2.0902	0.018299	NKX6-3	0.652602
efficiency_r	Cortical_Neuron.genes.annot	ENSG00000182768	1.9851	0.023568	NGRN	0.652614
ipsilateral_degree_r	Midbrain_DA.genes.annot	ENSG00000265400	1.9428	0.026022	AC005244.2	0.652616
small_worldness_global	Fetal_brain.genes.annot	ENSG00000221840	2.1139	0.017262	OR4A5	0.652618
small_worldness_global	Fetal_brain.genes.annot	ENSG00000267801	2.1135	0.017278	AC087289.5	0.652618
small_worldness_global	Fetal_brain.genes.annot	ENSG00000280398	2.1128	0.017309	AC005858.3	0.652618
small_worldness_global	Fetal_brain.genes.annot	ENSG00000163406	2.1127	0.017311	SLC15A2	0.652618
small_worldness_global	Fetal_brain.genes.annot	ENSG00000267408	2.1127	0.017314	AC011498.5	0.652618
small_worldness_global	Fetal_brain.genes.annot	ENSG00000259972	2.1126	0.017318	AC009120.2	0.652618
degree_global	Midbrain_DA.genes.annot	ENSG00000235431	1.804	0.035612	AC010991.1	0.652623
path_length_global	Cortical_Neuron.genes.annot	ENSG00000265078	1.9181	0.027547	RN7SL664P	0.652639
path_length_global	Cortical_Neuron.genes.annot	ENSG00000229404	1.918	0.027553	LINC00858	0.652639
path_length_global	Cortical_Neuron.genes.annot	ENSG00000067066	1.9178	0.027571	SP100	0.652639
path_length_global	Cortical_Neuron.genes.annot	ENSG00000269391	1.9175	0.027588	AC010139.1	0.652639
path_length_global	Cortical_Neuron.genes.annot	ENSG00000239494	1.9174	0.027594	RN7SL333P	0.652639
path_length_global	Cortical_Neuron.genes.annot	ENSG00000256537	1.9173	0.027602	SMIM10L1	0.652639
path_length_global	Cortical_Neuron.genes.annot	ENSG00000258021	1.9168	0.027633	AC025259.2	0.652639
path_length_global	Cortical_Neuron.genes.annot	ENSG00000239868	1.9167	0.02764	RN7SL34P	0.652639
path_length_global	Cortical_Neuron.genes.annot	ENSG00000252848	1.9165	0.027654	RNA5SP230	0.652639
path_length_global	Cortical_Neuron.genes.annot	ENSG00000239744	1.9163	0.027662	RN7SL63P	0.652639
path_length_global	Cortical_Neuron.genes.annot	ENSG00000086189	1.9161	0.027676	DIMT1	0.652639
path_length_global	Cortical_Neuron.genes.annot	ENSG00000237662	1.916	0.027681	SOCS2P1	0.652639
path_length_global	Cortical_Neuron.genes.annot	ENSG00000229846	1.9152	0.027733	AC099788.1	0.652639
path_length_global	Cortical_Neuron.genes.annot	ENSG00000152092	1.915	0.027744	ASTN1	0.652639
path_length_global	Cortical_Neuron.genes.annot	ENSG00000251184	1.9148	0.02776	AL672142.1	0.652639
path_length_global	Cortical_Neuron.genes.annot	ENSG00000256574	1.9148	0.027762	OR13A1	0.652639
path_length_global	Cortical_Neuron.genes.annot	ENSG00000258136	1.9145	0.027781	AC007622.2	0.652639
path_length_global	Cortical_Neuron.genes.annot	ENSG00000224725	1.9143	0.027789	CEP57L1P1	0.652639
path_length_global	Cortical_Neuron.genes.annot	ENSG00000128011	1.9142	0.027797	LRFN1	0.652639
path_length_global	Cortical_Neuron.genes.annot	ENSG00000219700	1.9139	0.027819	PTCHD3P3	0.652639
path_length_global	Cortical_Neuron.genes.annot	ENSG00000267413	1.9137	0.02783	LINC01901	0.652639
path_length_global	Cortical_Neuron.genes.annot	ENSG00000248669	1.9132	0.027862	AC116562.2	0.652639
path_length_global	Cortical_Neuron.genes.annot	ENSG00000252591	1.9131	0.027869	RNA5SP468	0.652639
path_length_global	Cortical_Neuron.genes.annot	ENSG00000256589	1.9128	0.027885	ENPP7P5	0.652639
path_length_global	Cortical_Neuron.genes.annot	ENSG00000185163	1.9128	0.027888	DDX51	0.652639
path_length_global	Cortical_Neuron.genes.annot	ENSG00000185278	1.9127	0.027896	ZBTB37	0.652639
path_length_global	Cortical_Neuron.genes.annot	ENSG00000224593	1.9126	0.027902	AC092427.1	0.652639
path_length_global	Cortical_Neuron.genes.annot	ENSG00000276030	1.9125	0.027906	AC073534.2	0.652639
path_length_global	Cortical_Neuron.genes.annot	ENSG00000165891	1.9125	0.027907	E2F7	0.652639
path_length_global	Cortical_Neuron.genes.annot	ENSG00000235774	1.9125	0.027908	AC023347.1	0.652639
path_length_global	Cortical_Neuron.genes.annot	ENSG00000225303	1.9117	0.027955	AL117341.1	0.652639
path_length_global	Cortical_Neuron.genes.annot	ENSG00000165066	1.9117	0.027957	NKX6-3	0.652639
path_length_global	Cortical_Neuron.genes.annot	ENSG00000087266	1.9117	0.027957	SH3BP2	0.652639
path_length_global	Cortical_Neuron.genes.annot	ENSG00000166275	1.9115	0.027967	BORCS7	0.652639
path_length_global	Cortical_Neuron.genes.annot	ENSG00000196437	1.9112	0.027988	ZNF569	0.652639
path_length_global	Cortical_Neuron.genes.annot	ENSG00000170178	1.9111	0.027997	HOXD12	0.652639
path_length_global	Cortical_Neuron.genes.annot	ENSG00000262402	1.911	0.028	MCUR1P1	0.652639
path_length_global	Cortical_Neuron.genes.annot	ENSG00000110696	1.911	0.028003	C11orf58	0.652639
path_length_global	Cortical_Neuron.genes.annot	ENSG00000172349	1.9107	0.02802	IL16	0.652639
path_length_global	Cortical_Neuron.genes.annot	ENSG00000103591	1.9106	0.028028	AAGAB	0.652639
path_length_global	Cortical_Neuron.genes.annot	ENSG00000073584	1.91	0.028067	SMARCE1	0.652639
path_length_global	Cortical_Neuron.genes.annot	ENSG00000226304	1.9099	0.028075	AL358612.1	0.652639
path_length_global	Cortical_Neuron.genes.annot	ENSG00000206974	1.9099	0.028075	RNU6-1144P	0.652639
path_length_global	Cortical_Neuron.genes.annot	ENSG00000252690	1.9098	0.02808	AC105339.2	0.652639
path_length_global	Cortical_Neuron.genes.annot	ENSG00000233884	1.9095	0.028098	AL772337.2	0.652639
path_length_global	Cortical_Neuron.genes.annot	ENSG00000166503	1.9094	0.028104	HDGFL3	0.652639
path_length_global	Cortical_Neuron.genes.annot	ENSG00000166033	1.9092	0.028118	HTRA1	0.652639
path_length_global	Cortical_Neuron.genes.annot	ENSG00000254124	1.9092	0.028119	EEF1A1P37	0.652639
small_worldness_r	Cortical_Neuron.genes.annot	ENSG00000278923	2.054	0.019988	AP005242.3	0.652651
small_worldness_r	Cortical_Neuron.genes.annot	ENSG00000237986	2.0536	0.020005	CELF2-AS2	0.652651
small_worldness_r	Cortical_Neuron.genes.annot	ENSG00000237293	2.0529	0.020039	AC007099.2	0.652651
small_worldness_r	Cortical_Neuron.genes.annot	ENSG00000179403	2.0528	0.020046	VWA1	0.652651
small_worldness_r	Cortical_Neuron.genes.annot	ENSG00000260650	2.0524	0.020063	AC010542.1	0.652651
small_worldness_r	Cortical_Neuron.genes.annot	ENSG00000259181	2.0524	0.020063	AC114546.1	0.652651
small_worldness_r	Cortical_Neuron.genes.annot	ENSG00000261476	2.0523	0.020073	AC009163.4	0.652651
small_worldness_r	Cortical_Neuron.genes.annot	ENSG00000249383	2.0522	0.020073	LINC02071	0.652651
clustering_l	Cortical_Neuron.genes.annot	ENSG00000227339	1.9281	0.026924	THRAP3P1	0.652668
clustering_l	Cortical_Neuron.genes.annot	ENSG00000251396	1.928	0.02693	LINC01301	0.652668
ipsilateral_degree_l	Midbrain_DA.genes.annot	ENSG00000068137	1.8734	0.030504	PLEKHH3	0.652674
efficiency_l	Fetal_brain.genes.annot	ENSG00000179460	2.0121	0.022103	EEF1A1P27	0.652678
ipsilateral_degree_l	Fetal_brain.genes.annot	ENSG00000223688	1.8617	0.031322	RPS24P14	0.65268
clustering_l	Midbrain_DA.genes.annot	ENSG00000236655	1.9724	0.02428	AC023347.2	0.652689
ipsilateral_degree_l	Midbrain_DA.genes.annot	ENSG00000221601	1.8731	0.03053	RNU4ATAC2P	0.652693
ipsilateral_degree_l	Midbrain_DA.genes.annot	ENSG00000169554	1.873	0.030534	ZEB2	0.652693
ipsilateral_degree_l	Midbrain_DA.genes.annot	ENSG00000019186	1.8729	0.030542	CYP24A1	0.652693
degree_global	Fetal_brain.genes.annot	ENSG00000236343	1.9124	0.027912	EI24P4	0.652701
degree_global	Fetal_brain.genes.annot	ENSG00000186051	1.9123	0.02792	TAL2	0.652701
degree_global	Fetal_brain.genes.annot	ENSG00000252116	1.9121	0.027931	RNU4ATAC4P	0.652701
efficiency_global	Fetal_brain.genes.annot	ENSG00000230603	1.9353	0.026476	AC011753.1	0.652708
efficiency_global	Fetal_brain.genes.annot	ENSG00000266128	1.9352	0.026481	RN7SL366P	0.652708
efficiency_global	Fetal_brain.genes.annot	ENSG00000279153	1.9351	0.02649	AC117500.4	0.652708
ipsilateral_degree_r	Midbrain_DA.genes.annot	ENSG00000158792	1.9423	0.026052	SPATA2L	0.65271
ipsilateral_degree_r	Midbrain_DA.genes.annot	ENSG00000223649	1.9422	0.026058	AC105275.1	0.65271
ipsilateral_degree_r	Midbrain_DA.genes.annot	ENSG00000050767	1.9416	0.026093	COL23A1	0.65271
ipsilateral_degree_r	Midbrain_DA.genes.annot	ENSG00000005812	1.9415	0.0261	FBXL3	0.65271
ipsilateral_degree_r	Midbrain_DA.genes.annot	ENSG00000173041	1.9411	0.026122	ZNF680	0.65271
ipsilateral_degree_r	Midbrain_DA.genes.annot	ENSG00000230175	1.941	0.02613	AL451074.4	0.65271
ipsilateral_degree_r	Midbrain_DA.genes.annot	ENSG00000160194	1.9409	0.026133	NDUFV3	0.65271
ipsilateral_degree_r	Midbrain_DA.genes.annot	ENSG00000230339	1.9405	0.026157	AC015818.1	0.65271
ipsilateral_degree_r	Midbrain_DA.genes.annot	ENSG00000258788	1.9404	0.026168	CKS1BP1	0.65271
ipsilateral_degree_r	Midbrain_DA.genes.annot	ENSG00000240470	1.94	0.026187	RN7SL346P	0.65271
ipsilateral_degree_r	Midbrain_DA.genes.annot	ENSG00000101084	1.94	0.026191	RAB5IF	0.65271
ipsilateral_degree_r	Midbrain_DA.genes.annot	ENSG00000152779	1.9399	0.026198	SLC16A12	0.65271
ipsilateral_degree_r	Midbrain_DA.genes.annot	ENSG00000264958	1.9396	0.026217	ALOX12P1	0.65271
ipsilateral_degree_r	Midbrain_DA.genes.annot	ENSG00000267765	1.9395	0.026218	AC100793.3	0.65271
ipsilateral_degree_r	Midbrain_DA.genes.annot	ENSG00000214029	1.9393	0.026231	ZNF891	0.65271
ipsilateral_degree_r	Midbrain_DA.genes.annot	ENSG00000270558	1.9392	0.026238	AC025449.1	0.65271
ipsilateral_degree_r	Midbrain_DA.genes.annot	ENSG00000275091	1.939	0.026251	AC022098.4	0.65271
ipsilateral_degree_r	Midbrain_DA.genes.annot	ENSG00000213925	1.9389	0.026258	NPM1P33	0.65271
ipsilateral_degree_r	Midbrain_DA.genes.annot	ENSG00000070814	1.9388	0.026264	TCOF1	0.65271
ipsilateral_degree_r	Midbrain_DA.genes.annot	ENSG00000222078	1.9385	0.02628	RN7SKP110	0.65271
ipsilateral_degree_r	Midbrain_DA.genes.annot	ENSG00000255217	1.9383	0.026294	OR5J7P	0.65271
ipsilateral_degree_r	Midbrain_DA.genes.annot	ENSG00000277791	1.9379	0.026319	PSMB3	0.65271
ipsilateral_degree_r	Midbrain_DA.genes.annot	ENSG00000228700	1.9379	0.026321	AC010655.1	0.65271
ipsilateral_degree_r	Midbrain_DA.genes.annot	ENSG00000278611	1.9378	0.026324	ZNF426-DT	0.65271
ipsilateral_degree_r	Midbrain_DA.genes.annot	ENSG00000270782	1.9375	0.026344	AC072026.1	0.65271
ipsilateral_degree_r	Midbrain_DA.genes.annot	ENSG00000204296	1.9373	0.026354	TSBP1	0.65271
ipsilateral_degree_r	Midbrain_DA.genes.annot	ENSG00000079689	1.9367	0.026388	SCGN	0.65271
ipsilateral_degree_r	Midbrain_DA.genes.annot	ENSG00000235419	1.9366	0.026397	AC010149.1	0.65271
ipsilateral_degree_r	Midbrain_DA.genes.annot	ENSG00000214883	1.9363	0.026414	AC024405.1	0.65271
ipsilateral_degree_r	Midbrain_DA.genes.annot	ENSG00000269391	1.9359	0.026441	AC010139.1	0.65271
ipsilateral_degree_r	Midbrain_DA.genes.annot	ENSG00000182965	1.9358	0.026445	NPM1P14	0.65271
ipsilateral_degree_r	Midbrain_DA.genes.annot	ENSG00000270691	1.9357	0.026449	AL161912.3	0.65271
ipsilateral_degree_r	Midbrain_DA.genes.annot	ENSG00000154198	1.9357	0.02645	CYP4Z2P	0.65271
ipsilateral_degree_r	Midbrain_DA.genes.annot	ENSG00000114767	1.9357	0.026452	RRP9	0.65271
ipsilateral_degree_r	Midbrain_DA.genes.annot	ENSG00000172164	1.9355	0.026465	SNTB1	0.65271
ipsilateral_degree_r	Midbrain_DA.genes.annot	ENSG00000230671	1.9351	0.026489	NDUFS5P5	0.65271
ipsilateral_degree_r	Midbrain_DA.genes.annot	ENSG00000199204	1.9351	0.026491	Y_RNA	0.65271
ipsilateral_degree_r	Midbrain_DA.genes.annot	ENSG00000242753	1.935	0.026496	AL445430.2	0.65271
clustering_global	Fetal_brain.genes.annot	ENSG00000232732	1.9087	0.028153	AC097717.1	0.652719
clustering_global	Fetal_brain.genes.annot	ENSG00000082196	1.9085	0.028162	C1QTNF3	0.652719
clustering_global	Fetal_brain.genes.annot	ENSG00000006634	1.9084	0.028169	DBF4	0.652719
clustering_global	Fetal_brain.genes.annot	ENSG00000254789	1.9081	0.028187	AC073172.1	0.652719
clustering_global	Fetal_brain.genes.annot	ENSG00000166793	1.908	0.028193	YPEL4	0.652719
clustering_global	Fetal_brain.genes.annot	ENSG00000258913	1.9078	0.028207	LINC02691	0.652719
clustering_global	Fetal_brain.genes.annot	ENSG00000227107	1.9077	0.028217	AC104667.1	0.652719
clustering_global	Fetal_brain.genes.annot	ENSG00000264589	1.9076	0.028223	MAPT-AS1	0.652719
clustering_global	Fetal_brain.genes.annot	ENSG00000253621	1.9075	0.02823	RPSAP74	0.652719
small_worldness_l	Midbrain_DA.genes.annot	ENSG00000230219	1.955	0.025289	FAM92A1P2	0.652721
small_worldness_l	Midbrain_DA.genes.annot	ENSG00000202189	1.9549	0.025296	SNORA30	0.652721
ipsilateral_degree_l	Cortical_Neuron.genes.annot	ENSG00000258323	1.8718	0.030615	AC073575.3	0.652723
degree_global	Midbrain_DA.genes.annot	ENSG00000246084	1.8038	0.03563	LINC02325	0.652726
degree_global	Fetal_brain.genes.annot	ENSG00000280305	1.9118	0.027953	AC018765.1	0.652728
degree_global	Fetal_brain.genes.annot	ENSG00000143740	1.9117	0.027957	SNAP47	0.652728
clustering_global	Midbrain_DA.genes.annot	ENSG00000224517	1.8761	0.030321	HTR2A-AS1	0.652731
efficiency_global	Cortical_Neuron.genes.annot	ENSG00000279142	1.9102	0.028054	AC009108.4	0.652731
efficiency_global	Cortical_Neuron.genes.annot	ENSG00000180714	1.9102	0.028056	OR5AZ1P	0.652731
efficiency_global	Cortical_Neuron.genes.annot	ENSG00000142875	1.91	0.028067	PRKACB	0.652731
efficiency_global	Cortical_Neuron.genes.annot	ENSG00000008513	1.9097	0.028086	ST3GAL1	0.652731
efficiency_global	Cortical_Neuron.genes.annot	ENSG00000283776	1.9096	0.028091	TAF11L13	0.652731
efficiency_global	Cortical_Neuron.genes.annot	ENSG00000252704	1.9095	0.028097	RN7SKP277	0.652731
efficiency_global	Cortical_Neuron.genes.annot	ENSG00000229415	1.9094	0.028107	SFTA3	0.652731
efficiency_global	Cortical_Neuron.genes.annot	ENSG00000107731	1.9093	0.028113	UNC5B	0.652731
efficiency_global	Cortical_Neuron.genes.annot	ENSG00000267601	1.9091	0.028123	AC022966.2	0.652731
efficiency_l	Midbrain_DA.genes.annot	ENSG00000275964	1.9175	0.027586	AL355001.2	0.652733
small_worldness_r	Cortical_Neuron.genes.annot	ENSG00000100027	2.0516	0.020104	YPEL1	0.652736
small_worldness_r	Cortical_Neuron.genes.annot	ENSG00000005810	2.0513	0.020118	MYCBP2	0.652736
small_worldness_r	Cortical_Neuron.genes.annot	ENSG00000226427	2.0511	0.020129	HMGN2P7	0.652736
small_worldness_r	Cortical_Neuron.genes.annot	ENSG00000270670	2.0509	0.020139	MARK2P16	0.652736
small_worldness_r	Cortical_Neuron.genes.annot	ENSG00000238714	2.0507	0.020147	snoU13	0.652736
small_worldness_r	Cortical_Neuron.genes.annot	ENSG00000203995	2.0507	0.02015	ZYG11A	0.652736
ipsilateral_degree_l	Cortical_Neuron.genes.annot	ENSG00000123200	1.8716	0.03063	ZC3H13	0.65274
ipsilateral_degree_l	Cortical_Neuron.genes.annot	ENSG00000254440	1.8713	0.030655	PBOV1	0.65274
ipsilateral_degree_l	Cortical_Neuron.genes.annot	ENSG00000200034	1.8712	0.030658	RNU4-73P	0.65274
ipsilateral_degree_l	Cortical_Neuron.genes.annot	ENSG00000186480	1.8704	0.030716	INSIG1	0.65274
ipsilateral_degree_l	Cortical_Neuron.genes.annot	ENSG00000233676	1.8703	0.03072	FDPSP6	0.65274
ipsilateral_degree_l	Cortical_Neuron.genes.annot	ENSG00000252901	1.8702	0.030727	AL669914.1	0.65274
ipsilateral_degree_l	Cortical_Neuron.genes.annot	ENSG00000104635	1.8701	0.030733	SLC39A14	0.65274
ipsilateral_degree_l	Cortical_Neuron.genes.annot	ENSG00000225457	1.8701	0.030734	AC073346.1	0.65274
ipsilateral_degree_l	Cortical_Neuron.genes.annot	ENSG00000223657	1.8699	0.030747	KRT8P51	0.65274
ipsilateral_degree_l	Cortical_Neuron.genes.annot	ENSG00000253310	1.8697	0.030762	IGHVIII-76-1	0.65274
ipsilateral_degree_l	Cortical_Neuron.genes.annot	ENSG00000169251	1.8691	0.030807	NMD3	0.65274
ipsilateral_degree_l	Cortical_Neuron.genes.annot	ENSG00000260646	1.8688	0.030823	AL031705.1	0.65274
ipsilateral_degree_l	Cortical_Neuron.genes.annot	ENSG00000187103	1.8688	0.030828	FUNDC2P3	0.65274
ipsilateral_degree_l	Cortical_Neuron.genes.annot	ENSG00000185634	1.8687	0.030834	SHC4	0.65274
ipsilateral_degree_l	Cortical_Neuron.genes.annot	ENSG00000253406	1.8685	0.030847	AC012613.2	0.65274
ipsilateral_degree_l	Cortical_Neuron.genes.annot	ENSG00000200799	1.8684	0.030854	RNU6-770P	0.65274
ipsilateral_degree_l	Cortical_Neuron.genes.annot	ENSG00000258337	1.8682	0.030865	AC130895.1	0.65274
ipsilateral_degree_l	Cortical_Neuron.genes.annot	ENSG00000179776	1.8682	0.03087	CDH5	0.65274
ipsilateral_degree_l	Cortical_Neuron.genes.annot	ENSG00000271964	1.8681	0.030871	AC090948.1	0.65274
ipsilateral_degree_l	Cortical_Neuron.genes.annot	ENSG00000263611	1.868	0.030882	AC068408.1	0.65274
ipsilateral_degree_l	Cortical_Neuron.genes.annot	ENSG00000236081	1.8679	0.030888	ELFN1-AS1	0.65274
ipsilateral_degree_l	Cortical_Neuron.genes.annot	ENSG00000189120	1.8678	0.030892	SP6	0.65274
ipsilateral_degree_l	Cortical_Neuron.genes.annot	ENSG00000274813	1.8677	0.030901	AC126915.2	0.65274
efficiency_l	ENSG.genes.annot	ENSG00000115085	1.8886	0.029472	ZAP70	0.652741
clustering_l	ENSG.genes.annot	ENSG00000071246	1.7726	0.038149	VASH1	0.652743
path_length_global	Cortical_Neuron.genes.annot	ENSG00000145757	1.9089	0.028136	SPATA9	0.652745
clustering_l	Adult_brain.genes.annot	ENSG00000258196	1.952	0.025471	AL163973.3	0.65277
clustering_l	Adult_brain.genes.annot	ENSG00000235099	1.9519	0.025476	AL138731.1	0.65277
clustering_r	Midbrain_DA.genes.annot	ENSG00000226441	1.9661	0.024642	PLCL2-AS1	0.652772
contralateral_degree_global	Fetal_brain.genes.annot	ENSG00000221101	1.8643	0.03114	AL391417.1	0.652772
clustering_global	ENSG.genes.annot	ENSG00000105011	1.8441	0.032586	ASF1B	0.652782
small_worldness_l	Adult_brain.genes.annot	ENSG00000257488	2.0063	0.022412	LINC02354	0.65279
small_worldness_l	Adult_brain.genes.annot	ENSG00000279852	2.006	0.022428	AC083964.2	0.65279
small_worldness_l	Adult_brain.genes.annot	ENSG00000229167	2.0059	0.022432	AC114488.1	0.65279
clustering_global	Adult_brain.genes.annot	ENSG00000132570	1.9161	0.027677	PCBD2	0.65279
clustering_global	Adult_brain.genes.annot	ENSG00000231460	1.9158	0.027696	AL365204.1	0.65279
clustering_global	Adult_brain.genes.annot	ENSG00000270006	1.9152	0.027732	AC010531.6	0.65279
clustering_global	Adult_brain.genes.annot	ENSG00000185128	1.9152	0.027735	TBC1D3F	0.65279
clustering_global	Adult_brain.genes.annot	ENSG00000250461	1.9149	0.02775	AC122718.1	0.65279
clustering_global	Adult_brain.genes.annot	ENSG00000174365	1.9147	0.027763	SNHG11	0.65279
clustering_global	Adult_brain.genes.annot	ENSG00000239099	1.9144	0.027787	RNU7-23P	0.65279
clustering_global	Adult_brain.genes.annot	ENSG00000076356	1.9143	0.027788	PLXNA2	0.65279
clustering_global	Adult_brain.genes.annot	ENSG00000108561	1.9141	0.027806	C1QBP	0.65279
clustering_global	Adult_brain.genes.annot	ENSG00000269570	1.914	0.027807	AP001350.1	0.65279
clustering_global	Adult_brain.genes.annot	ENSG00000083845	1.9134	0.027848	RPS5	0.65279
clustering_global	Adult_brain.genes.annot	ENSG00000238393	1.9134	0.02785	AC009009.1	0.65279
clustering_global	Adult_brain.genes.annot	ENSG00000230407	1.9133	0.027857	AC018717.1	0.65279
clustering_global	Adult_brain.genes.annot	ENSG00000207312	1.9131	0.027868	RNU6-429P	0.65279
clustering_global	Adult_brain.genes.annot	ENSG00000142273	1.9129	0.027879	CBLC	0.65279
clustering_global	Adult_brain.genes.annot	ENSG00000143436	1.9129	0.027881	MRPL9	0.65279
clustering_global	Adult_brain.genes.annot	ENSG00000258135	1.9124	0.02791	LINC02396	0.65279
clustering_global	Adult_brain.genes.annot	ENSG00000255010	1.9124	0.027912	AP001767.2	0.65279
clustering_global	Adult_brain.genes.annot	ENSG00000225544	1.9123	0.027917	AC245452.2	0.65279
clustering_global	Adult_brain.genes.annot	ENSG00000159086	1.9122	0.027923	PAXBP1	0.65279
clustering_global	Adult_brain.genes.annot	ENSG00000199246	1.912	0.027941	RNU6-896P	0.65279
clustering_global	Adult_brain.genes.annot	ENSG00000021461	1.9115	0.02797	CYP3A43	0.65279
clustering_global	Adult_brain.genes.annot	ENSG00000225280	1.9114	0.027978	AL158013.1	0.65279
clustering_global	Adult_brain.genes.annot	ENSG00000083312	1.9105	0.028033	TNPO1	0.65279
clustering_global	Adult_brain.genes.annot	ENSG00000201492	1.9105	0.028037	RNA5SP78	0.65279
clustering_global	Adult_brain.genes.annot	ENSG00000201255	1.9102	0.028055	RNU6-990P	0.65279
clustering_global	Adult_brain.genes.annot	ENSG00000176681	1.9099	0.028071	LRRC37A	0.65279
clustering_global	Adult_brain.genes.annot	ENSG00000226088	1.9099	0.028074	HHLA3-AS1	0.65279
clustering_global	Adult_brain.genes.annot	ENSG00000186523	1.9097	0.028087	FAM86B1	0.65279
clustering_global	Adult_brain.genes.annot	ENSG00000109920	1.9083	0.028176	FNBP4	0.65279
clustering_global	Adult_brain.genes.annot	ENSG00000171540	1.9082	0.028183	OTP	0.65279
clustering_global	Adult_brain.genes.annot	ENSG00000132329	1.9081	0.02819	RAMP1	0.65279
clustering_global	Adult_brain.genes.annot	ENSG00000185379	1.9076	0.028224	RAD51D	0.65279
clustering_global	Adult_brain.genes.annot	ENSG00000114982	1.9076	0.028224	KANSL3	0.65279
clustering_global	Adult_brain.genes.annot	ENSG00000216002	1.9074	0.028237	AC092576.1	0.65279
clustering_global	Adult_brain.genes.annot	ENSG00000006611	1.907	0.028259	USH1C	0.65279
clustering_global	Adult_brain.genes.annot	ENSG00000150048	1.9067	0.028277	CLEC1A	0.65279
clustering_global	Adult_brain.genes.annot	ENSG00000206725	1.9067	0.028278	RNU6-1027P	0.65279
clustering_global	Adult_brain.genes.annot	ENSG00000116205	1.9067	0.028282	TCEANC2	0.65279
clustering_global	Adult_brain.genes.annot	ENSG00000283525	1.9063	0.028303	AC005622.1	0.65279
clustering_global	Adult_brain.genes.annot	ENSG00000253822	1.9063	0.028304	IGLV3-24	0.65279
clustering_global	Adult_brain.genes.annot	ENSG00000204936	1.9058	0.028335	CD177	0.65279
clustering_global	Adult_brain.genes.annot	ENSG00000104983	1.9058	0.02834	CCDC61	0.65279
clustering_global	Adult_brain.genes.annot	ENSG00000138395	1.9057	0.028343	CDK15	0.65279
clustering_global	Adult_brain.genes.annot	ENSG00000197454	1.9057	0.028345	OR2L5	0.65279
clustering_global	Adult_brain.genes.annot	ENSG00000265821	1.9057	0.028345	RN7SL739P	0.65279
clustering_global	Adult_brain.genes.annot	ENSG00000270025	1.9057	0.028347	BMS1P7	0.65279
clustering_global	Adult_brain.genes.annot	ENSG00000176043	1.9057	0.028347	AC007160.1	0.65279
clustering_global	Adult_brain.genes.annot	ENSG00000279897	1.905	0.028388	BIRC6-AS2	0.65279
clustering_global	Adult_brain.genes.annot	ENSG00000142494	1.905	0.028389	SLC47A1	0.65279
clustering_global	Adult_brain.genes.annot	ENSG00000223476	1.905	0.02839	VN1R42P	0.65279
clustering_global	Adult_brain.genes.annot	ENSG00000204394	1.9048	0.028405	VARS1	0.65279
clustering_global	Adult_brain.genes.annot	ENSG00000277595	1.9047	0.028412	AC007546.1	0.65279
clustering_global	Adult_brain.genes.annot	ENSG00000205105	1.9046	0.028414	COX17P1	0.65279
clustering_global	Adult_brain.genes.annot	ENSG00000113302	1.9046	0.028414	IL12B	0.65279
clustering_global	Adult_brain.genes.annot	ENSG00000134644	1.9046	0.028419	PUM1	0.65279
clustering_global	Adult_brain.genes.annot	ENSG00000279340	1.9044	0.02843	AC090617.7	0.65279
clustering_global	Adult_brain.genes.annot	ENSG00000254891	1.9043	0.028433	OR4A9P	0.65279
clustering_global	Adult_brain.genes.annot	ENSG00000200086	1.9043	0.028436	RNU6-433P	0.65279
clustering_global	Adult_brain.genes.annot	ENSG00000238972	1.9041	0.028447	snoU13	0.65279
clustering_global	Adult_brain.genes.annot	ENSG00000160753	1.9041	0.028448	RUSC1	0.65279
clustering_global	Adult_brain.genes.annot	ENSG00000229361	1.904	0.028456	UBTFL7	0.65279
clustering_global	Adult_brain.genes.annot	ENSG00000254825	1.9037	0.028472	OR9G2P	0.65279
clustering_global	Adult_brain.genes.annot	ENSG00000198704	1.9036	0.028481	GPX6	0.65279
clustering_global	Adult_brain.genes.annot	ENSG00000235323	1.903	0.028519	COTL1P2	0.65279
clustering_global	Adult_brain.genes.annot	ENSG00000204296	1.903	0.028522	TSBP1	0.65279
clustering_global	Adult_brain.genes.annot	ENSG00000236123	1.9029	0.028525	CEACAMP11	0.65279
clustering_global	Adult_brain.genes.annot	ENSG00000131462	1.9027	0.028542	TUBG1	0.65279
clustering_global	Adult_brain.genes.annot	ENSG00000112981	1.9027	0.028543	NME5	0.65279
clustering_global	Adult_brain.genes.annot	ENSG00000225931	1.9025	0.028552	AL139246.2	0.65279
clustering_global	Adult_brain.genes.annot	ENSG00000179460	1.9024	0.028559	EEF1A1P27	0.65279
clustering_global	Adult_brain.genes.annot	ENSG00000267502	1.9022	0.028575	CTC-550B14.8	0.65279
clustering_global	Adult_brain.genes.annot	ENSG00000139549	1.902	0.028585	DHH	0.65279
clustering_global	Adult_brain.genes.annot	ENSG00000273456	1.9016	0.028609	AC064836.3	0.65279
clustering_global	Adult_brain.genes.annot	ENSG00000159314	1.9015	0.028617	ARHGAP27	0.65279
clustering_global	Adult_brain.genes.annot	ENSG00000131484	1.9015	0.028619	AC091132.1	0.65279
clustering_global	Adult_brain.genes.annot	ENSG00000241457	1.9015	0.028621	PLSCR5-AS1	0.65279
small_worldness_r	Fetal_brain.genes.annot	ENSG00000126005	2.0897	0.018323	MMP24OS	0.652791
small_worldness_r	Fetal_brain.genes.annot	ENSG00000204177	2.0892	0.018345	BMS1P1	0.652791
small_worldness_r	Fetal_brain.genes.annot	ENSG00000254311	2.089	0.018352	SNRPCP17	0.652791
small_worldness_r	Fetal_brain.genes.annot	ENSG00000178279	2.089	0.018354	TNP2	0.652791
path_length_global	Fetal_brain.genes.annot	ENSG00000000460	1.9935	0.023105	C1orf112	0.652793
path_length_global	Fetal_brain.genes.annot	ENSG00000227564	1.9932	0.023122	LINC00376	0.652793
path_length_global	Fetal_brain.genes.annot	ENSG00000229160	1.993	0.023128	AC009229.2	0.652793
path_length_global	Fetal_brain.genes.annot	ENSG00000258619	1.9926	0.023153	AL136298.2	0.652793
path_length_global	Fetal_brain.genes.annot	ENSG00000245205	1.9921	0.02318	EEF1A1P4	0.652793
path_length_global	Fetal_brain.genes.annot	ENSG00000177300	1.9921	0.023183	CLDN22	0.652793
path_length_global	Fetal_brain.genes.annot	ENSG00000171747	1.992	0.023184	LGALS4	0.652793
path_length_global	Fetal_brain.genes.annot	ENSG00000204410	1.992	0.023185	MSH5	0.652793
path_length_global	Fetal_brain.genes.annot	ENSG00000231064	1.992	0.023188	AC234582.1	0.652793
efficiency_global	Adult_brain.genes.annot	ENSG00000283440	1.9281	0.026919	LINC01260	0.652794
efficiency_global	Adult_brain.genes.annot	ENSG00000218274	1.9278	0.026938	AL121949.2	0.652794
efficiency_global	Adult_brain.genes.annot	ENSG00000244706	1.9278	0.026941	AC026353.1	0.652794
efficiency_global	Adult_brain.genes.annot	ENSG00000225246	1.9277	0.026945	RPS2P1	0.652794
efficiency_global	Adult_brain.genes.annot	ENSG00000196110	1.9275	0.026959	ZNF699	0.652794
efficiency_global	Adult_brain.genes.annot	ENSG00000227145	1.9273	0.026968	IL21-AS1	0.652794
efficiency_global	Adult_brain.genes.annot	ENSG00000255478	1.9271	0.026981	AP000944.1	0.652794
efficiency_global	Adult_brain.genes.annot	ENSG00000253771	1.9269	0.026994	TPTE2P1	0.652794
efficiency_global	Adult_brain.genes.annot	ENSG00000207049	1.9269	0.026994	Y_RNA	0.652794
efficiency_global	Adult_brain.genes.annot	ENSG00000196542	1.926	0.027055	SPTSSB	0.652794
efficiency_global	Adult_brain.genes.annot	ENSG00000201649	1.9259	0.027057	Y_RNA	0.652794
efficiency_global	Adult_brain.genes.annot	ENSG00000258311	1.9258	0.027065	AC009779.4	0.652794
efficiency_global	Adult_brain.genes.annot	ENSG00000226188	1.9258	0.027065	HNRNPA1P3	0.652794
efficiency_global	Adult_brain.genes.annot	ENSG00000101200	1.9256	0.027076	AVP	0.652794
efficiency_global	Adult_brain.genes.annot	ENSG00000223540	1.9254	0.027092	RPS15AP5	0.652794
efficiency_global	Adult_brain.genes.annot	ENSG00000183486	1.9253	0.027096	MX2	0.652794
efficiency_global	Adult_brain.genes.annot	ENSG00000262089	1.9253	0.027097	AC040977.1	0.652794
efficiency_global	Adult_brain.genes.annot	ENSG00000267056	1.9252	0.027104	AC005336.1	0.652794
efficiency_global	Adult_brain.genes.annot	ENSG00000213920	1.9252	0.027105	MDP1	0.652794
path_length_l	Cortical_Neuron.genes.annot	ENSG00000266665	1.9961	0.022959	MIR4739	0.652799
path_length_l	Cortical_Neuron.genes.annot	ENSG00000235911	1.996	0.022967	AC019055.1	0.652799
clustering_global	Adult_brain.genes.annot	ENSG00000250385	1.9013	0.028634	AC106772.2	0.652803
ipsilateral_degree_global	Cortical_Neuron.genes.annot	ENSG00000129625	1.9107	0.028019	REEP5	0.652806
ipsilateral_degree_global	Cortical_Neuron.genes.annot	ENSG00000248810	1.9106	0.028027	LINC02432	0.652806
clustering_global	Cortical_Neuron.genes.annot	ENSG00000172250	1.9051	0.028387	SERHL	0.652814
efficiency_global	Cortical_Neuron.genes.annot	ENSG00000253439	1.9089	0.028139	CDC42P5	0.652815
ipsilateral_degree_global	Fetal_brain.genes.annot	ENSG00000186051	1.9208	0.027376	TAL2	0.652816
ipsilateral_degree_global	Fetal_brain.genes.annot	ENSG00000196950	1.9207	0.027387	SLC39A10	0.652816
ipsilateral_degree_global	Fetal_brain.genes.annot	ENSG00000112981	1.9204	0.027404	NME5	0.652816
ipsilateral_degree_global	Fetal_brain.genes.annot	ENSG00000264070	1.9202	0.027414	DND1P1	0.652816
ipsilateral_degree_global	Fetal_brain.genes.annot	ENSG00000258439	1.9202	0.027414	AC007956.2	0.652816
ipsilateral_degree_global	Midbrain_DA.genes.annot	ENSG00000254854	1.8932	0.029168	AP003390.1	0.652842
ipsilateral_degree_global	Midbrain_DA.genes.annot	ENSG00000178802	1.8931	0.029175	MPI	0.652842
clustering_r	Cortical_Neuron.genes.annot	ENSG00000266449	2.0155	0.021927	MIR3713	0.652849
clustering_global	Adult_brain.genes.annot	ENSG00000273091	1.901	0.028649	AP000255.1	0.652862
contralateral_degree_global	Cortical_Neuron.genes.annot	ENSG00000163617	1.8648	0.031108	CCDC191	0.65287
contralateral_degree_global	Cortical_Neuron.genes.annot	ENSG00000130176	1.8646	0.031118	CNN1	0.65287
clustering_r	Midbrain_DA.genes.annot	ENSG00000197251	1.9655	0.024679	LINC00336	0.65287
clustering_r	Midbrain_DA.genes.annot	ENSG00000280022	1.9654	0.024685	AC126544.1	0.65287
clustering_r	Midbrain_DA.genes.annot	ENSG00000218227	1.9653	0.024687	AC136632.1	0.65287
clustering_r	Midbrain_DA.genes.annot	ENSG00000259081	1.9651	0.024701	AF111169.3	0.65287
clustering_r	Midbrain_DA.genes.annot	ENSG00000188051	1.9649	0.024713	TMEM221	0.65287
clustering_r	Midbrain_DA.genes.annot	ENSG00000230528	1.9648	0.02472	NOS2P3	0.65287
degree_global	Fetal_brain.genes.annot	ENSG00000118004	1.9108	0.028012	COLEC11	0.652874
degree_global	Fetal_brain.genes.annot	ENSG00000280022	1.9107	0.028021	AC126544.1	0.652874
degree_global	Fetal_brain.genes.annot	ENSG00000275475	1.9103	0.028047	IGHV3-54	0.652874
degree_global	Fetal_brain.genes.annot	ENSG00000263967	1.9103	0.02805	MIR4290	0.652874
degree_global	Fetal_brain.genes.annot	ENSG00000236667	1.9102	0.028057	AC104076.2	0.652874
degree_global	Fetal_brain.genes.annot	ENSG00000082196	1.91	0.028066	C1QTNF3	0.652874
degree_global	Fetal_brain.genes.annot	ENSG00000167723	1.91	0.028067	TRPV3	0.652874
degree_global	Fetal_brain.genes.annot	ENSG00000242529	1.9097	0.028084	AHCYP8	0.652874
degree_global	Fetal_brain.genes.annot	ENSG00000013588	1.9096	0.028089	GPRC5A	0.652874
degree_global	Fetal_brain.genes.annot	ENSG00000181733	1.9095	0.028098	OR2Z1	0.652874
degree_global	Fetal_brain.genes.annot	ENSG00000234948	1.9095	0.0281	LINC01524	0.652874
efficiency_global	Cortical_Neuron.genes.annot	ENSG00000261365	1.9086	0.028154	AC138749.4	0.652875
path_length_r	Adult_brain.genes.annot	ENSG00000118507	1.9084	0.028168	AKAP7	0.652875
path_length_r	Adult_brain.genes.annot	ENSG00000198771	1.9083	0.028176	RCSD1	0.652875
path_length_r	Adult_brain.genes.annot	ENSG00000253746	1.9079	0.028202	AC091182.2	0.652875
path_length_r	Adult_brain.genes.annot	ENSG00000270084	1.9079	0.028205	GAS5-AS1	0.652875
path_length_r	Adult_brain.genes.annot	ENSG00000251526	1.9078	0.028209	LINC02435	0.652875
path_length_r	Adult_brain.genes.annot	ENSG00000204345	1.9076	0.028222	CD300LD	0.652875
path_length_r	Adult_brain.genes.annot	ENSG00000226124	1.9075	0.028227	FTCDNL1	0.652875
ipsilateral_degree_l	Midbrain_DA.genes.annot	ENSG00000099954	1.8726	0.030563	CECR2	0.652877
ipsilateral_degree_l	Adult_brain.genes.annot	ENSG00000242107	1.9365	0.026402	LINC01100	0.652881
ipsilateral_degree_l	Adult_brain.genes.annot	ENSG00000272275	1.9363	0.026414	AC092687.3	0.652881
ipsilateral_degree_l	Adult_brain.genes.annot	ENSG00000236056	1.9362	0.026425	GAPDHP14	0.652881
contralateral_degree_global	Midbrain_DA.genes.annot	ENSG00000271141	1.8188	0.034468	AC010680.4	0.652883
contralateral_degree_global	Midbrain_DA.genes.annot	ENSG00000249899	1.8188	0.034475	AC025180.1	0.652883
small_worldness_r	Cortical_Neuron.genes.annot	ENSG00000206726	2.0503	0.020167	RNU6-259P	0.652885
clustering_r	Fetal_brain.genes.annot	ENSG00000239323	2.0126	0.022077	AL163973.1	0.652902
clustering_r	Fetal_brain.genes.annot	ENSG00000236355	2.0118	0.02212	AL391415.1	0.652902
clustering_r	Fetal_brain.genes.annot	ENSG00000271141	2.0115	0.022136	AC010680.4	0.652902
clustering_r	Fetal_brain.genes.annot	ENSG00000176125	2.0114	0.02214	UFSP1	0.652902
clustering_r	Fetal_brain.genes.annot	ENSG00000171150	2.011	0.022164	SOCS5	0.652902
clustering_r	Fetal_brain.genes.annot	ENSG00000283991	2.0108	0.022174	AC017000.1	0.652902
clustering_r	Fetal_brain.genes.annot	ENSG00000264070	2.0104	0.022196	DND1P1	0.652902
clustering_r	Fetal_brain.genes.annot	ENSG00000277534	2.0103	0.0222	AC007996.1	0.652902
clustering_r	Fetal_brain.genes.annot	ENSG00000263503	2.0103	0.022201	MAPK8IP1P2	0.652902
clustering_r	Fetal_brain.genes.annot	ENSG00000271366	2.0102	0.022205	AC002128.2	0.652902
clustering_r	Fetal_brain.genes.annot	ENSG00000222960	2.0102	0.022206	RNU6-272P	0.652902
clustering_r	Fetal_brain.genes.annot	ENSG00000254906	2.0101	0.02221	AC090707.1	0.652902
clustering_l	Fetal_brain.genes.annot	ENSG00000256571	1.9448	0.025902	AC079866.2	0.652909
clustering_l	Fetal_brain.genes.annot	ENSG00000201869	1.9446	0.025914	RNU6-294P	0.652909
path_length_l	Midbrain_DA.genes.annot	ENSG00000229533	1.8733	0.030515	AC003986.1	0.65291
clustering_global	Cortical_Neuron.genes.annot	ENSG00000204394	1.9048	0.028405	VARS1	0.652911
clustering_global	Cortical_Neuron.genes.annot	ENSG00000196126	1.9046	0.028416	HLA-DRB1	0.652911
path_length_l	Midbrain_DA.genes.annot	ENSG00000267114	1.873	0.030533	AC011481.1	0.652915
path_length_l	Midbrain_DA.genes.annot	ENSG00000263355	1.8729	0.03054	AKR1B10P2	0.652915
clustering_global	Midbrain_DA.genes.annot	ENSG00000155463	1.8758	0.030342	OXA1L	0.652916
efficiency_l	Cortical_Neuron.genes.annot	ENSG00000131470	1.9057	0.028345	PSMC3IP	0.652925
efficiency_l	Cortical_Neuron.genes.annot	ENSG00000269855	1.9055	0.028356	RNF225	0.652925
efficiency_l	Cortical_Neuron.genes.annot	ENSG00000261759	1.9053	0.028374	AC099518.5	0.652925
efficiency_l	Cortical_Neuron.genes.annot	ENSG00000270541	1.9052	0.02838	AC069545.1	0.652925
efficiency_l	Cortical_Neuron.genes.annot	ENSG00000177733	1.9047	0.02841	HNRNPA0	0.652925
efficiency_l	Cortical_Neuron.genes.annot	ENSG00000228955	1.9042	0.028441	AL591623.2	0.652925
efficiency_l	Cortical_Neuron.genes.annot	ENSG00000129625	1.9038	0.028471	REEP5	0.652925
efficiency_l	Cortical_Neuron.genes.annot	ENSG00000156273	1.9035	0.02849	BACH1	0.652925
efficiency_l	Cortical_Neuron.genes.annot	ENSG00000133195	1.9033	0.028503	SLC39A11	0.652925
efficiency_l	Cortical_Neuron.genes.annot	ENSG00000273258	1.9026	0.028547	AC016737.2	0.652925
efficiency_l	Cortical_Neuron.genes.annot	ENSG00000271892	1.9026	0.028548	AC026790.2	0.652925
efficiency_l	Cortical_Neuron.genes.annot	ENSG00000251875	1.9025	0.028554	RNU5F-2P	0.652925
efficiency_l	Cortical_Neuron.genes.annot	ENSG00000011143	1.9023	0.028563	MKS1	0.652925
efficiency_l	Cortical_Neuron.genes.annot	ENSG00000138029	1.902	0.028583	HADHB	0.652925
efficiency_l	Cortical_Neuron.genes.annot	ENSG00000166913	1.9018	0.028598	YWHAB	0.652925
efficiency_l	Cortical_Neuron.genes.annot	ENSG00000261879	1.9015	0.028618	AC087500.1	0.652925
efficiency_l	Cortical_Neuron.genes.annot	ENSG00000181927	1.9013	0.02863	OR4P4	0.652925
efficiency_l	Cortical_Neuron.genes.annot	ENSG00000267370	1.9013	0.028633	AC008752.4	0.652925
efficiency_l	Cortical_Neuron.genes.annot	ENSG00000103275	1.9011	0.028647	UBE2I	0.652925
efficiency_l	Cortical_Neuron.genes.annot	ENSG00000197530	1.901	0.028652	MIB2	0.652925
efficiency_l	Cortical_Neuron.genes.annot	ENSG00000152475	1.9009	0.028658	ZNF837	0.652925
efficiency_l	Cortical_Neuron.genes.annot	ENSG00000204291	1.9004	0.02869	COL15A1	0.652925
efficiency_l	Cortical_Neuron.genes.annot	ENSG00000200807	1.9004	0.028693	RNU1-32P	0.652925
efficiency_l	Cortical_Neuron.genes.annot	ENSG00000231278	1.8998	0.028728	OR9S24P	0.652925
efficiency_l	Cortical_Neuron.genes.annot	ENSG00000130429	1.8998	0.028729	ARPC1B	0.652925
efficiency_l	Cortical_Neuron.genes.annot	ENSG00000224228	1.8995	0.02875	AL031599.1	0.652925
efficiency_l	Cortical_Neuron.genes.annot	ENSG00000235555	1.8995	0.02875	SUMO1P4	0.652925
efficiency_l	Cortical_Neuron.genes.annot	ENSG00000254285	1.8995	0.028751	KRT8P3	0.652925
efficiency_l	Cortical_Neuron.genes.annot	ENSG00000167173	1.8992	0.028769	C15orf39	0.652925
efficiency_l	Cortical_Neuron.genes.annot	ENSG00000182053	1.899	0.02878	TRIM49B	0.652925
efficiency_l	Cortical_Neuron.genes.annot	ENSG00000132631	1.8988	0.028793	SCP2D1	0.652925
efficiency_l	Cortical_Neuron.genes.annot	ENSG00000244671	1.8986	0.028806	RN7SL280P	0.652925
efficiency_l	Cortical_Neuron.genes.annot	ENSG00000140740	1.8981	0.028839	UQCRC2	0.652925
efficiency_l	Cortical_Neuron.genes.annot	ENSG00000207011	1.898	0.02885	RNY4P13	0.652925
efficiency_l	Cortical_Neuron.genes.annot	ENSG00000232387	1.8976	0.028874	SKA2P1	0.652925
efficiency_l	Cortical_Neuron.genes.annot	ENSG00000258355	1.8974	0.028887	AC079174.1	0.652925
efficiency_l	Cortical_Neuron.genes.annot	ENSG00000214223	1.8974	0.028888	HNRNPA1P10	0.652925
efficiency_l	Cortical_Neuron.genes.annot	ENSG00000242529	1.8973	0.028892	AHCYP8	0.652925
efficiency_l	Cortical_Neuron.genes.annot	ENSG00000253666	1.8972	0.028898	AP000424.1	0.652925
efficiency_l	Cortical_Neuron.genes.annot	ENSG00000248640	1.8972	0.028901	HNRNPA1P56	0.652925
efficiency_l	Cortical_Neuron.genes.annot	ENSG00000255814	1.8972	0.028903	LINC02439	0.652925
efficiency_l	Cortical_Neuron.genes.annot	ENSG00000074590	1.8972	0.028903	NUAK1	0.652925
efficiency_l	Cortical_Neuron.genes.annot	ENSG00000270892	1.8968	0.028924	AC006077.1	0.652925
efficiency_l	Cortical_Neuron.genes.annot	ENSG00000276517	1.8968	0.028929	AL133243.3	0.652925
efficiency_l	Cortical_Neuron.genes.annot	ENSG00000172939	1.8966	0.028939	OXSR1	0.652925
efficiency_l	Cortical_Neuron.genes.annot	ENSG00000270061	1.8966	0.028943	AC068790.5	0.652925
efficiency_l	Cortical_Neuron.genes.annot	ENSG00000167705	1.8964	0.028952	RILP	0.652925
efficiency_l	Cortical_Neuron.genes.annot	ENSG00000227053	1.8964	0.028952	MUC12-AS1	0.652925
efficiency_l	Cortical_Neuron.genes.annot	ENSG00000188315	1.8963	0.028959	C3orf62	0.652925
efficiency_l	Cortical_Neuron.genes.annot	ENSG00000105281	1.8959	0.028984	SLC1A5	0.652925
efficiency_l	Cortical_Neuron.genes.annot	ENSG00000196182	1.8959	0.02899	STK40	0.652925
efficiency_l	Cortical_Neuron.genes.annot	ENSG00000251971	1.8958	0.028994	RNU6-1333P	0.652925
efficiency_l	Cortical_Neuron.genes.annot	ENSG00000231453	1.8958	0.028995	LINC01305	0.652925
efficiency_l	Cortical_Neuron.genes.annot	ENSG00000265379	1.8957	0.029001	AC008752.2	0.652925
efficiency_l	Cortical_Neuron.genes.annot	ENSG00000255077	1.8956	0.029007	OR4X7P	0.652925
efficiency_l	Cortical_Neuron.genes.annot	ENSG00000199831	1.8952	0.029033	RN7SKP291	0.652925
efficiency_l	Cortical_Neuron.genes.annot	ENSG00000229865	1.8951	0.029037	RPL31P54	0.652925
efficiency_l	Cortical_Neuron.genes.annot	ENSG00000184402	1.8949	0.029056	SS18L1	0.652925
efficiency_l	Cortical_Neuron.genes.annot	ENSG00000035664	1.8946	0.029071	DAPK2	0.652925
efficiency_l	Cortical_Neuron.genes.annot	ENSG00000173473	1.8946	0.029071	SMARCC1	0.652925
efficiency_l	Cortical_Neuron.genes.annot	ENSG00000275465	1.8946	0.029074	AL449403.3	0.652925
ipsilateral_degree_r	Fetal_brain.genes.annot	ENSG00000279036	2.0174	0.021827	AC015656.1	0.652928
ipsilateral_degree_r	Fetal_brain.genes.annot	ENSG00000250329	2.0172	0.021838	KDELC1P1	0.652928
ipsilateral_degree_global	Midbrain_DA.genes.annot	ENSG00000252623	1.8926	0.029203	RNA5SP481	0.65293
ipsilateral_degree_global	Midbrain_DA.genes.annot	ENSG00000271259	1.8922	0.029234	AC010201.1	0.65293
ipsilateral_degree_global	Midbrain_DA.genes.annot	ENSG00000250821	1.8921	0.029237	EXOC1L	0.65293
ipsilateral_degree_global	Midbrain_DA.genes.annot	ENSG00000253644	1.892	0.029245	LINC02845	0.65293
ipsilateral_degree_global	Midbrain_DA.genes.annot	ENSG00000153006	1.8919	0.02925	SREK1IP1	0.65293
ipsilateral_degree_global	Midbrain_DA.genes.annot	ENSG00000265964	1.8917	0.029263	AC217774.2	0.65293
ipsilateral_degree_global	Midbrain_DA.genes.annot	ENSG00000241211	1.8916	0.029272	IQCJ-SCHIP1-AS1	0.65293
ipsilateral_degree_global	Midbrain_DA.genes.annot	ENSG00000265532	1.8915	0.029278	RN7SL243P	0.65293
degree_global	Fetal_brain.genes.annot	ENSG00000241560	1.9093	0.028115	ZBTB20-AS1	0.652934
contralateral_degree_global	Midbrain_DA.genes.annot	ENSG00000108582	1.8182	0.034517	CPD	0.652951
contralateral_degree_global	Midbrain_DA.genes.annot	ENSG00000267346	1.818	0.034529	EIF5AP3	0.652951
contralateral_degree_global	Midbrain_DA.genes.annot	ENSG00000232202	1.818	0.034531	AC098824.1	0.652951
contralateral_degree_global	Midbrain_DA.genes.annot	ENSG00000231461	1.8179	0.034539	HLA-DPA2	0.652951
contralateral_degree_global	Midbrain_DA.genes.annot	ENSG00000239683	1.8174	0.034579	AC007998.1	0.652951
contralateral_degree_global	Midbrain_DA.genes.annot	ENSG00000213880	1.8174	0.03458	RPL7AP7	0.652951
contralateral_degree_global	Midbrain_DA.genes.annot	ENSG00000253162	1.8173	0.034584	AC026991.1	0.652951
contralateral_degree_global	Midbrain_DA.genes.annot	ENSG00000104671	1.8173	0.034588	DCTN6	0.652951
contralateral_degree_global	Midbrain_DA.genes.annot	ENSG00000225165	1.8172	0.03459	AC090071.1	0.652951
efficiency_r	Midbrain_DA.genes.annot	ENSG00000212380	1.9204	0.027404	SNORD115-45	0.652953
efficiency_r	Midbrain_DA.genes.annot	ENSG00000222004	1.9203	0.027407	LINC02860	0.652953
efficiency_r	Midbrain_DA.genes.annot	ENSG00000169020	1.9203	0.027412	ATP5ME	0.652953
efficiency_r	Midbrain_DA.genes.annot	ENSG00000153071	1.9202	0.027418	DAB2	0.652953
efficiency_r	Midbrain_DA.genes.annot	ENSG00000219619	1.9201	0.027422	AL606845.1	0.652953
small_worldness_l	Adult_brain.genes.annot	ENSG00000237753	2.0054	0.02246	AC079922.2	0.652956
small_worldness_l	Adult_brain.genes.annot	ENSG00000255204	2.0052	0.022473	AC036111.2	0.652956
small_worldness_l	Adult_brain.genes.annot	ENSG00000261177	2.0051	0.022475	AC135012.1	0.652956
clustering_global	Fetal_brain.genes.annot	ENSG00000254311	1.9071	0.028253	SNRPCP17	0.652964
efficiency_global	Midbrain_DA.genes.annot	ENSG00000060656	1.8841	0.029774	PTPRU	0.652966
efficiency_global	Midbrain_DA.genes.annot	ENSG00000179088	1.884	0.029784	C12orf42	0.652966
efficiency_global	Midbrain_DA.genes.annot	ENSG00000068097	1.8837	0.029801	HEATR6	0.652966
efficiency_global	Midbrain_DA.genes.annot	ENSG00000253913	1.8837	0.029803	IGLV3-26	0.652966
efficiency_global	Midbrain_DA.genes.annot	ENSG00000243806	1.8834	0.029822	RPL7P18	0.652966
efficiency_global	Midbrain_DA.genes.annot	ENSG00000145888	1.8832	0.029839	GLRA1	0.652966
efficiency_global	Midbrain_DA.genes.annot	ENSG00000237827	1.8831	0.02984	RPS15AP29	0.652966
efficiency_global	Midbrain_DA.genes.annot	ENSG00000252312	1.8828	0.02986	RN7SKP21	0.652966
efficiency_global	Midbrain_DA.genes.annot	ENSG00000260738	1.8828	0.029866	LINC00554	0.652966
efficiency_global	Midbrain_DA.genes.annot	ENSG00000100739	1.8827	0.029871	BDKRB1	0.652966
efficiency_global	Midbrain_DA.genes.annot	ENSG00000249650	1.8826	0.029876	AC106772.1	0.652966
efficiency_global	Midbrain_DA.genes.annot	ENSG00000228539	1.8822	0.029903	AL157413.1	0.652966
efficiency_global	Midbrain_DA.genes.annot	ENSG00000231556	1.8821	0.029911	RSL24D1P3	0.652966
efficiency_global	Midbrain_DA.genes.annot	ENSG00000182053	1.8821	0.029911	TRIM49B	0.652966
small_worldness_r	Midbrain_DA.genes.annot	ENSG00000178796	2.0367	0.020838	RIIAD1	0.652968
small_worldness_r	Midbrain_DA.genes.annot	ENSG00000076662	2.0363	0.020861	ICAM3	0.652968
small_worldness_r	Midbrain_DA.genes.annot	ENSG00000137504	2.0363	0.020861	CREBZF	0.652968
clustering_l	ENSG.genes.annot	ENSG00000204655	1.7709	0.038285	MOG	0.652983
clustering_l	ENSG.genes.annot	ENSG00000198039	1.7693	0.03842	ZNF273	0.652983
clustering_l	ENSG.genes.annot	ENSG00000223561	1.769	0.038451	AC005165.1	0.652983
clustering_l	ENSG.genes.annot	ENSG00000125457	1.7688	0.03846	MIF4GD	0.652983
clustering_l	ENSG.genes.annot	ENSG00000177191	1.7687	0.038469	B3GNT8	0.652983
clustering_l	ENSG.genes.annot	ENSG00000228696	1.7681	0.03852	ARL17B	0.652983
clustering_l	ENSG.genes.annot	ENSG00000170881	1.768	0.038534	RNF139	0.652983
clustering_l	ENSG.genes.annot	ENSG00000163933	1.7672	0.038596	RFT1	0.652983
clustering_l	ENSG.genes.annot	ENSG00000167291	1.7669	0.038625	TBC1D16	0.652983
clustering_l	ENSG.genes.annot	ENSG00000183092	1.7669	0.038626	BEGAIN	0.652983
clustering_l	ENSG.genes.annot	ENSG00000135677	1.7667	0.038638	GNS	0.652983
clustering_l	ENSG.genes.annot	ENSG00000172927	1.7667	0.038643	MYEOV	0.652983
clustering_l	ENSG.genes.annot	ENSG00000183665	1.7661	0.038691	TRMT12	0.652983
clustering_l	ENSG.genes.annot	ENSG00000149926	1.7657	0.03872	TLCD3B	0.652983
clustering_l	ENSG.genes.annot	ENSG00000223865	1.7656	0.03873	HLA-DPB1	0.652983
clustering_l	ENSG.genes.annot	ENSG00000132471	1.7654	0.038749	WBP2	0.652983
path_length_l	Midbrain_DA.genes.annot	ENSG00000266125	1.8724	0.030578	AL022400.1	0.652983
path_length_l	Midbrain_DA.genes.annot	ENSG00000080546	1.8721	0.030595	SESN1	0.652983
path_length_l	Midbrain_DA.genes.annot	ENSG00000111912	1.8719	0.03061	NCOA7	0.652983
path_length_l	Midbrain_DA.genes.annot	ENSG00000214552	1.8718	0.030614	COPS8P2	0.652983
path_length_l	Midbrain_DA.genes.annot	ENSG00000224746	1.8717	0.030625	AC015987.1	0.652983
path_length_l	Midbrain_DA.genes.annot	ENSG00000264275	1.8713	0.030652	RN7SL753P	0.652983
path_length_l	Midbrain_DA.genes.annot	ENSG00000259079	1.8713	0.030655	AC005476.1	0.652983
path_length_l	Midbrain_DA.genes.annot	ENSG00000251798	1.8713	0.030655	RNU6-863P	0.652983
path_length_l	Midbrain_DA.genes.annot	ENSG00000196979	1.8712	0.030658	GPRACR	0.652983
path_length_l	Midbrain_DA.genes.annot	ENSG00000253036	1.8711	0.030667	snR65	0.652983
ipsilateral_degree_global	ENSG.genes.annot	ENSG00000168491	1.8611	0.031363	CCDC110	0.652995
ipsilateral_degree_global	ENSG.genes.annot	ENSG00000259075	1.8608	0.031388	POC1B-GALNT4	0.652995
contralateral_degree_global	Adult_brain.genes.annot	ENSG00000272647	1.9079	0.028201	AC005020.2	0.653004
contralateral_degree_global	Adult_brain.genes.annot	ENSG00000156427	1.9075	0.028225	FGF18	0.653004
contralateral_degree_global	Adult_brain.genes.annot	ENSG00000185294	1.9075	0.028226	SPPL2C	0.653004
contralateral_degree_global	Adult_brain.genes.annot	ENSG00000249171	1.9075	0.028231	AC021192.2	0.653004
contralateral_degree_global	Adult_brain.genes.annot	ENSG00000250573	1.9073	0.028242	AC006499.4	0.653004
contralateral_degree_global	Adult_brain.genes.annot	ENSG00000204394	1.9072	0.028245	VARS1	0.653004
efficiency_l	Fetal_brain.genes.annot	ENSG00000213654	2.0111	0.022159	GPSM3	0.653006
efficiency_l	Fetal_brain.genes.annot	ENSG00000254947	2.0104	0.022193	OR8K4P	0.653006
efficiency_l	Fetal_brain.genes.annot	ENSG00000253581	2.0104	0.022195	AC105031.1	0.653006
efficiency_l	Fetal_brain.genes.annot	ENSG00000267106	2.0101	0.02221	ZNF561-AS1	0.653006
efficiency_l	Fetal_brain.genes.annot	ENSG00000214263	2.01	0.022214	RPSAP53	0.653006
efficiency_l	Fetal_brain.genes.annot	ENSG00000100368	2.01	0.022214	CSF2RB	0.653006
efficiency_l	Fetal_brain.genes.annot	ENSG00000222955	2.0099	0.022219	RNA5SP265	0.653006
efficiency_l	Fetal_brain.genes.annot	ENSG00000197183	2.0094	0.022246	NOL4L	0.653006
efficiency_l	Fetal_brain.genes.annot	ENSG00000184492	2.0087	0.022283	FOXD4L1	0.653006
efficiency_l	Fetal_brain.genes.annot	ENSG00000090863	2.0076	0.022341	GLG1	0.653006
efficiency_l	Fetal_brain.genes.annot	ENSG00000228434	2.0074	0.022354	AC004951.1	0.653006
efficiency_l	Fetal_brain.genes.annot	ENSG00000264049	2.0072	0.022362	MIR4737	0.653006
efficiency_l	Fetal_brain.genes.annot	ENSG00000259998	2.0071	0.022369	AL133279.3	0.653006
efficiency_l	Fetal_brain.genes.annot	ENSG00000186891	2.0064	0.022409	TNFRSF18	0.653006
efficiency_l	Fetal_brain.genes.annot	ENSG00000203472	2.0064	0.022409	AC009163.1	0.653006
efficiency_l	Fetal_brain.genes.annot	ENSG00000108786	2.0059	0.022434	HSD17B1	0.653006
efficiency_l	Fetal_brain.genes.annot	ENSG00000072571	2.0055	0.022452	HMMR	0.653006
efficiency_l	Fetal_brain.genes.annot	ENSG00000084764	2.0053	0.022464	MAPRE3	0.653006
efficiency_l	Fetal_brain.genes.annot	ENSG00000111249	2.0052	0.022469	CUX2	0.653006
efficiency_l	Fetal_brain.genes.annot	ENSG00000169217	2.0052	0.022473	CD2BP2	0.653006
efficiency_l	Fetal_brain.genes.annot	ENSG00000218617	2.0047	0.0225	AL121949.3	0.653006
efficiency_l	Fetal_brain.genes.annot	ENSG00000207062	2.0045	0.022508	SNORA15	0.653006
efficiency_l	Fetal_brain.genes.annot	ENSG00000243509	2.0044	0.022512	TNFRSF6B	0.653006
efficiency_l	Fetal_brain.genes.annot	ENSG00000173093	2.0041	0.022527	CCDC63	0.653006
efficiency_l	Fetal_brain.genes.annot	ENSG00000206766	2.0039	0.022542	RNU6-435P	0.653006
efficiency_l	Fetal_brain.genes.annot	ENSG00000279852	2.0036	0.022555	AC083964.2	0.653006
efficiency_l	Fetal_brain.genes.annot	ENSG00000187134	2.0036	0.022559	AKR1C1	0.653006
efficiency_l	Fetal_brain.genes.annot	ENSG00000258072	2.0031	0.022583	AC126177.6	0.653006
efficiency_l	Fetal_brain.genes.annot	ENSG00000107518	2.0024	0.022622	ATRNL1	0.653006
efficiency_l	Fetal_brain.genes.annot	ENSG00000226674	2.0021	0.022639	TEX41	0.653006
efficiency_l	Fetal_brain.genes.annot	ENSG00000260196	2.002	0.022645	AC124798.1	0.653006
efficiency_l	Fetal_brain.genes.annot	ENSG00000251186	2.0019	0.022646	AC105345.2	0.653006
efficiency_l	Fetal_brain.genes.annot	ENSG00000254441	2.0013	0.02268	AP001646.1	0.653006
efficiency_l	Fetal_brain.genes.annot	ENSG00000248406	2.0013	0.022682	AC008758.3	0.653006
efficiency_l	Fetal_brain.genes.annot	ENSG00000187999	2.0012	0.022686	HNRNPA1P61	0.653006
efficiency_l	Fetal_brain.genes.annot	ENSG00000247213	2.001	0.022699	LINC01498	0.653006
efficiency_l	Fetal_brain.genes.annot	ENSG00000206895	2.0009	0.022704	Y_RNA	0.653006
efficiency_l	Fetal_brain.genes.annot	ENSG00000267189	2.0006	0.022719	ATP5MGP7	0.653006
efficiency_l	Fetal_brain.genes.annot	ENSG00000261807	2.0005	0.022725	LINC02141	0.653006
efficiency_l	Fetal_brain.genes.annot	ENSG00000207935	1.9994	0.022785	MIR204	0.653006
efficiency_l	Fetal_brain.genes.annot	ENSG00000250227	1.9992	0.022793	TRIM60P14	0.653006
efficiency_l	Fetal_brain.genes.annot	ENSG00000244413	1.9992	0.022794	RPL23AP56	0.653006
efficiency_l	Fetal_brain.genes.annot	ENSG00000207392	1.9986	0.022824	SNORA20	0.653006
efficiency_l	Fetal_brain.genes.annot	ENSG00000184182	1.9983	0.022842	UBE2F	0.653006
efficiency_l	Fetal_brain.genes.annot	ENSG00000267114	1.9983	0.022842	AC011481.1	0.653006
efficiency_l	Fetal_brain.genes.annot	ENSG00000123810	1.9982	0.022847	B9D2	0.653006
efficiency_l	Fetal_brain.genes.annot	ENSG00000263220	1.9979	0.022864	AC015727.1	0.653006
efficiency_l	Fetal_brain.genes.annot	ENSG00000167419	1.9978	0.022867	LPO	0.653006
efficiency_l	Fetal_brain.genes.annot	ENSG00000283356	1.9976	0.022883	Z97988.2	0.653006
efficiency_l	Fetal_brain.genes.annot	ENSG00000253271	1.9975	0.022887	AC027419.1	0.653006
efficiency_l	Fetal_brain.genes.annot	ENSG00000257294	1.9973	0.022896	AC080011.1	0.653006
efficiency_l	Fetal_brain.genes.annot	ENSG00000199172	1.9966	0.022937	MIR331	0.653006
efficiency_l	Fetal_brain.genes.annot	ENSG00000253144	1.9963	0.022951	AC104117.2	0.653006
efficiency_l	Fetal_brain.genes.annot	ENSG00000264711	1.9962	0.022955	AC007919.1	0.653006
efficiency_l	Fetal_brain.genes.annot	ENSG00000276075	1.9958	0.022975	AC027682.6	0.653006
efficiency_l	Fetal_brain.genes.annot	ENSG00000100726	1.9952	0.023012	TELO2	0.653006
efficiency_l	Fetal_brain.genes.annot	ENSG00000268947	1.9949	0.023027	AC002128.1	0.653006
efficiency_l	Fetal_brain.genes.annot	ENSG00000235549	1.9949	0.023028	EIF1P2	0.653006
efficiency_l	Fetal_brain.genes.annot	ENSG00000231327	1.9948	0.023034	LINC01816	0.653006
efficiency_l	Fetal_brain.genes.annot	ENSG00000121454	1.9945	0.023047	LHX4	0.653006
efficiency_l	Fetal_brain.genes.annot	ENSG00000200890	1.9942	0.023064	RNA5SP99	0.653006
efficiency_l	Fetal_brain.genes.annot	ENSG00000236244	1.994	0.023075	AL122008.4	0.653006
efficiency_l	Fetal_brain.genes.annot	ENSG00000101265	1.994	0.023078	RASSF2	0.653006
efficiency_l	Fetal_brain.genes.annot	ENSG00000212370	1.9939	0.023081	RNU6-482P	0.653006
efficiency_l	Fetal_brain.genes.annot	ENSG00000259228	1.9935	0.023106	HNRNPA1P62	0.653006
efficiency_l	Fetal_brain.genes.annot	ENSG00000279320	1.9934	0.023107	AC069528.2	0.653006
efficiency_l	Fetal_brain.genes.annot	ENSG00000255294	1.9934	0.023108	OR4A50P	0.653006
efficiency_l	Fetal_brain.genes.annot	ENSG00000253435	1.9933	0.023114	IGKV2-4	0.653006
efficiency_l	Fetal_brain.genes.annot	ENSG00000207609	1.9932	0.023121	MIR491	0.653006
efficiency_l	Fetal_brain.genes.annot	ENSG00000101346	1.993	0.023132	POFUT1	0.653006
efficiency_l	Fetal_brain.genes.annot	ENSG00000260855	1.993	0.023133	AL591848.4	0.653006
efficiency_l	Fetal_brain.genes.annot	ENSG00000252438	1.9929	0.023136	SNORD45	0.653006
efficiency_l	Fetal_brain.genes.annot	ENSG00000222126	1.9929	0.023137	RNU2-9P	0.653006
efficiency_l	Fetal_brain.genes.annot	ENSG00000279656	1.9928	0.023141	AL132780.4	0.653006
efficiency_l	Fetal_brain.genes.annot	ENSG00000225416	1.9928	0.023141	AC104843.1	0.653006
efficiency_l	Fetal_brain.genes.annot	ENSG00000232292	1.9925	0.023156	ALDH7A1P2	0.653006
efficiency_l	Fetal_brain.genes.annot	ENSG00000273091	1.9924	0.023164	AP000255.1	0.653006
efficiency_l	Fetal_brain.genes.annot	ENSG00000135414	1.9923	0.023168	GDF11	0.653006
efficiency_l	Fetal_brain.genes.annot	ENSG00000182625	1.9923	0.023171	AC091046.1	0.653006
efficiency_l	Fetal_brain.genes.annot	ENSG00000221601	1.9921	0.023178	RNU4ATAC2P	0.653006
efficiency_l	Fetal_brain.genes.annot	ENSG00000267526	1.9921	0.023179	AC005702.2	0.653006
efficiency_l	Fetal_brain.genes.annot	ENSG00000243514	1.9921	0.023179	RPL32P33	0.653006
efficiency_l	Fetal_brain.genes.annot	ENSG00000228682	1.9919	0.02319	RP11-439L8.3	0.653006
efficiency_l	Fetal_brain.genes.annot	ENSG00000261442	1.9919	0.02319	AC023830.1	0.653006
efficiency_l	Fetal_brain.genes.annot	ENSG00000253456	1.9918	0.023198	AC136424.1	0.653006
efficiency_l	Fetal_brain.genes.annot	ENSG00000253106	1.9917	0.0232	AC090198.1	0.653006
efficiency_l	Fetal_brain.genes.annot	ENSG00000198171	1.9916	0.023208	DDRGK1	0.653006
efficiency_l	Fetal_brain.genes.annot	ENSG00000181958	1.9912	0.023231	OR4A15	0.653006
efficiency_l	Fetal_brain.genes.annot	ENSG00000213140	1.9911	0.023236	ELK2AP	0.653006
efficiency_l	Fetal_brain.genes.annot	ENSG00000179630	1.991	0.023241	LACC1	0.653006
efficiency_l	Fetal_brain.genes.annot	ENSG00000158865	1.9907	0.023258	SLC5A11	0.653006
efficiency_l	Fetal_brain.genes.annot	ENSG00000250045	1.9903	0.02328	CBX3P3	0.653006
efficiency_l	Fetal_brain.genes.annot	ENSG00000163520	1.99	0.023293	FBLN2	0.653006
efficiency_l	Fetal_brain.genes.annot	ENSG00000049618	1.99	0.023293	ARID1B	0.653006
efficiency_l	Fetal_brain.genes.annot	ENSG00000227431	1.99	0.023295	CSE1L-AS1	0.653006
small_worldness_global	Fetal_brain.genes.annot	ENSG00000233884	2.1118	0.017354	AL772337.2	0.653015
small_worldness_global	Fetal_brain.genes.annot	ENSG00000255199	2.1116	0.017362	GTF2IP11	0.653015
small_worldness_global	Fetal_brain.genes.annot	ENSG00000263815	2.1105	0.017409	RN7SL426P	0.653015
small_worldness_global	Fetal_brain.genes.annot	ENSG00000229391	2.1105	0.017409	HLA-DRB6	0.653015
small_worldness_global	Fetal_brain.genes.annot	ENSG00000229046	2.1104	0.017412	HMGN1P2	0.653015
small_worldness_global	Fetal_brain.genes.annot	ENSG00000091879	2.1103	0.017418	ANGPT2	0.653015
small_worldness_global	Fetal_brain.genes.annot	ENSG00000131462	2.1101	0.017426	TUBG1	0.653015
small_worldness_global	Fetal_brain.genes.annot	ENSG00000154743	2.11	0.017428	TSEN2	0.653015
clustering_r	Midbrain_DA.genes.annot	ENSG00000166268	1.9645	0.024738	MYRFL	0.653019
clustering_l	ENSG.genes.annot	ENSG00000213949	1.7649	0.038788	ITGA1	0.653023
clustering_l	Midbrain_DA.genes.annot	ENSG00000239048	1.9713	0.024347	AC008706.1	0.653029
clustering_l	Midbrain_DA.genes.annot	ENSG00000271889	1.9712	0.024349	AC016747.2	0.653029
clustering_l	Midbrain_DA.genes.annot	ENSG00000278972	1.9709	0.02437	AC015920.1	0.653029
clustering_l	Midbrain_DA.genes.annot	ENSG00000212534	1.9708	0.024372	SNORD70	0.653029
clustering_l	Midbrain_DA.genes.annot	ENSG00000232202	1.9705	0.024388	AC098824.1	0.653029
clustering_l	Midbrain_DA.genes.annot	ENSG00000180305	1.9704	0.024395	WFDC10A	0.653029
clustering_l	Midbrain_DA.genes.annot	ENSG00000201823	1.9704	0.024399	SNORD48	0.653029
clustering_l	Midbrain_DA.genes.annot	ENSG00000109832	1.9701	0.024415	DDX25	0.653029
clustering_l	Midbrain_DA.genes.annot	ENSG00000262810	1.9699	0.024424	AC090617.4	0.653029
clustering_l	Midbrain_DA.genes.annot	ENSG00000132155	1.9698	0.024429	RAF1	0.653029
clustering_l	Midbrain_DA.genes.annot	ENSG00000102575	1.9697	0.024435	ACP5	0.653029
clustering_l	Midbrain_DA.genes.annot	ENSG00000184319	1.9694	0.024451	RPL23AP82	0.653029
clustering_l	Midbrain_DA.genes.annot	ENSG00000231711	1.9692	0.024463	LINC00899	0.653029
clustering_l	Midbrain_DA.genes.annot	ENSG00000271366	1.9692	0.024466	AC002128.2	0.653029
efficiency_global	Fetal_brain.genes.annot	ENSG00000214870	1.9346	0.02652	AC004540.1	0.653031
efficiency_global	Fetal_brain.genes.annot	ENSG00000270258	1.934	0.026554	DUXAP4	0.653031
efficiency_global	Fetal_brain.genes.annot	ENSG00000201229	1.9337	0.026575	SNORA63	0.653031
efficiency_global	Fetal_brain.genes.annot	ENSG00000234241	1.9336	0.026582	AL109618.1	0.653031
efficiency_global	Fetal_brain.genes.annot	ENSG00000233252	1.9335	0.026586	CRIP1P1	0.653031
efficiency_global	Fetal_brain.genes.annot	ENSG00000226102	1.9334	0.026595	SEPTIN7P3	0.653031
efficiency_global	Fetal_brain.genes.annot	ENSG00000252941	1.9332	0.026608	RNA5SP340	0.653031
efficiency_global	Fetal_brain.genes.annot	ENSG00000204469	1.9331	0.026613	PRRC2A	0.653031
efficiency_global	Fetal_brain.genes.annot	ENSG00000258895	1.933	0.026615	AC104390.1	0.653031
small_worldness_global	Adult_brain.genes.annot	ENSG00000264637	2.0055	0.022453	AC110283.1	0.653039
ipsilateral_degree_l	Midbrain_DA.genes.annot	ENSG00000224604	1.8723	0.030583	AC008069.1	0.65304
ipsilateral_degree_l	Adult_brain.genes.annot	ENSG00000164086	1.9358	0.026444	DUSP7	0.653044
ipsilateral_degree_l	Fetal_brain.genes.annot	ENSG00000224689	1.8612	0.03136	ZNF812P	0.653058
ipsilateral_degree_l	Fetal_brain.genes.annot	ENSG00000227606	1.8611	0.031365	AC005392.1	0.653058
efficiency_r	Adult_brain.genes.annot	ENSG00000264243	1.9592	0.025045	AC018521.3	0.653059
efficiency_r	Adult_brain.genes.annot	ENSG00000268589	1.959	0.025058	AC011467.2	0.653059
efficiency_r	Adult_brain.genes.annot	ENSG00000262454	1.9589	0.025061	MIR193BHG	0.653059
efficiency_r	Adult_brain.genes.annot	ENSG00000243514	1.9586	0.025081	RPL32P33	0.653059
efficiency_r	Adult_brain.genes.annot	ENSG00000169359	1.9582	0.025103	SLC33A1	0.653059
efficiency_r	Adult_brain.genes.annot	ENSG00000239626	1.9581	0.025107	RPSAP41	0.653059
efficiency_r	Adult_brain.genes.annot	ENSG00000151116	1.9581	0.025111	UEVLD	0.653059
efficiency_r	Adult_brain.genes.annot	ENSG00000171475	1.9579	0.025121	WIPF2	0.653059
efficiency_r	Adult_brain.genes.annot	ENSG00000244169	1.9578	0.025129	RN7SL120P	0.653059
efficiency_r	Adult_brain.genes.annot	ENSG00000163424	1.9575	0.025145	TEX55	0.653059
efficiency_r	Adult_brain.genes.annot	ENSG00000188771	1.9555	0.02526	PLET1	0.653059
efficiency_r	Adult_brain.genes.annot	ENSG00000219681	1.9555	0.025261	AL590084.2	0.653059
efficiency_r	Adult_brain.genes.annot	ENSG00000205502	1.9554	0.025268	C2CD4B	0.653059
efficiency_r	Adult_brain.genes.annot	ENSG00000259187	1.9549	0.025298	AC122108.2	0.653059
efficiency_r	Adult_brain.genes.annot	ENSG00000279739	1.9549	0.0253	AC011369.2	0.653059
efficiency_r	Adult_brain.genes.annot	ENSG00000261838	1.9548	0.025301	AC092718.6	0.653059
efficiency_r	Adult_brain.genes.annot	ENSG00000271384	1.9546	0.025315	AL161729.3	0.653059
efficiency_r	Adult_brain.genes.annot	ENSG00000148459	1.9546	0.025316	PDSS1	0.653059
efficiency_r	Adult_brain.genes.annot	ENSG00000269855	1.9545	0.025321	RNF225	0.653059
efficiency_r	Adult_brain.genes.annot	ENSG00000238838	1.9543	0.025331	snoU13	0.653059
efficiency_r	Adult_brain.genes.annot	ENSG00000177595	1.9542	0.025337	PIDD1	0.653059
efficiency_r	Adult_brain.genes.annot	ENSG00000213920	1.9542	0.025338	MDP1	0.653059
efficiency_r	Adult_brain.genes.annot	ENSG00000214891	1.9541	0.025346	TRIM64C	0.653059
efficiency_r	Adult_brain.genes.annot	ENSG00000230599	1.9541	0.025347	AC018495.1	0.653059
efficiency_r	Adult_brain.genes.annot	ENSG00000147316	1.9537	0.025369	MCPH1	0.653059
efficiency_r	Adult_brain.genes.annot	ENSG00000271840	1.9536	0.025373	RP1-224A6.9	0.653059
efficiency_r	Adult_brain.genes.annot	ENSG00000169230	1.9532	0.025399	PRELID1	0.653059
efficiency_r	Adult_brain.genes.annot	ENSG00000155229	1.9528	0.025421	MMS19	0.653059
efficiency_r	Adult_brain.genes.annot	ENSG00000116260	1.9527	0.025425	QSOX1	0.653059
efficiency_r	Adult_brain.genes.annot	ENSG00000220920	1.9524	0.025445	AL023807.1	0.653059
efficiency_r	Adult_brain.genes.annot	ENSG00000240905	1.9524	0.025446	RN7SL798P	0.653059
efficiency_r	Adult_brain.genes.annot	ENSG00000143740	1.9516	0.025494	SNAP47	0.653059
efficiency_r	Adult_brain.genes.annot	ENSG00000204021	1.9516	0.025495	LIPK	0.653059
efficiency_r	Adult_brain.genes.annot	ENSG00000188716	1.9515	0.025496	DUPD1	0.653059
efficiency_r	Adult_brain.genes.annot	ENSG00000232163	1.9512	0.025515	RPLP1P13	0.653059
efficiency_r	Adult_brain.genes.annot	ENSG00000259338	1.9512	0.025519	H3P39	0.653059
efficiency_r	Adult_brain.genes.annot	ENSG00000266248	1.9512	0.025519	AC011474.2	0.653059
efficiency_r	Adult_brain.genes.annot	ENSG00000253112	1.9511	0.025522	AC102945.1	0.653059
efficiency_r	Adult_brain.genes.annot	ENSG00000197568	1.9511	0.025523	HHLA3	0.653059
efficiency_r	Adult_brain.genes.annot	ENSG00000175229	1.951	0.025527	GAL3ST3	0.653059
efficiency_r	Adult_brain.genes.annot	ENSG00000218730	1.9505	0.025558	AL117342.1	0.653059
efficiency_r	Adult_brain.genes.annot	ENSG00000234008	1.9503	0.025569	PPP1R2P2	0.653059
efficiency_r	Adult_brain.genes.annot	ENSG00000238025	1.9502	0.025574	ZDHHC4P1	0.653059
efficiency_r	Adult_brain.genes.annot	ENSG00000250885	1.9501	0.025583	LINC02061	0.653059
efficiency_r	Adult_brain.genes.annot	ENSG00000270299	1.9497	0.025606	AL121758.1	0.653059
efficiency_r	Adult_brain.genes.annot	ENSG00000170264	1.9496	0.025612	FAM161A	0.653059
efficiency_r	Adult_brain.genes.annot	ENSG00000171540	1.9493	0.025633	OTP	0.653059
efficiency_r	Adult_brain.genes.annot	ENSG00000227979	1.949	0.025646	AC002127.1	0.653059
efficiency_r	Adult_brain.genes.annot	ENSG00000277447	1.949	0.025649	AP005431.2	0.653059
efficiency_r	Adult_brain.genes.annot	ENSG00000252258	1.949	0.025649	SNORA70	0.653059
efficiency_r	Adult_brain.genes.annot	ENSG00000009335	1.9484	0.025681	UBE3C	0.653059
efficiency_r	Adult_brain.genes.annot	ENSG00000212569	1.9484	0.025683	Y_RNA	0.653059
efficiency_r	Adult_brain.genes.annot	ENSG00000233252	1.9475	0.025737	CRIP1P1	0.653059
efficiency_r	Adult_brain.genes.annot	ENSG00000257817	1.9475	0.025739	AC026765.3	0.653059
efficiency_r	Adult_brain.genes.annot	ENSG00000108932	1.9474	0.025741	SLC16A6	0.653059
efficiency_r	Adult_brain.genes.annot	ENSG00000255499	1.9473	0.025747	AC036111.3	0.653059
efficiency_r	Adult_brain.genes.annot	ENSG00000207577	1.9471	0.025759	MIR587	0.653059
efficiency_r	Adult_brain.genes.annot	ENSG00000279656	1.9471	0.025762	AL132780.4	0.653059
efficiency_r	Adult_brain.genes.annot	ENSG00000213568	1.947	0.025764	HNRNPA1P13	0.653059
efficiency_r	Adult_brain.genes.annot	ENSG00000205659	1.9464	0.025802	LIN52	0.653059
efficiency_r	Adult_brain.genes.annot	ENSG00000270664	1.9462	0.025813	AC010900.2	0.653059
efficiency_r	Adult_brain.genes.annot	ENSG00000117593	1.9462	0.025813	DARS2	0.653059
efficiency_r	Adult_brain.genes.annot	ENSG00000272792	1.946	0.025825	RP11-141C7.4	0.653059
efficiency_r	Adult_brain.genes.annot	ENSG00000271141	1.9457	0.025843	AC010680.4	0.653059
efficiency_r	Adult_brain.genes.annot	ENSG00000171126	1.9457	0.025843	KCNG3	0.653059
efficiency_r	Adult_brain.genes.annot	ENSG00000259500	1.9454	0.025863	KRT8P24	0.653059
efficiency_r	Adult_brain.genes.annot	ENSG00000253554	1.9454	0.025863	LINC01414	0.653059
efficiency_r	Adult_brain.genes.annot	ENSG00000258249	1.945	0.025886	AC125603.3	0.653059
efficiency_r	Adult_brain.genes.annot	ENSG00000087274	1.9449	0.025891	ADD1	0.653059
efficiency_r	Adult_brain.genes.annot	ENSG00000252634	1.9449	0.025893	RN7SKP219	0.653059
efficiency_r	Adult_brain.genes.annot	ENSG00000268756	1.9449	0.025895	AC104534.1	0.653059
efficiency_r	Adult_brain.genes.annot	ENSG00000175283	1.9448	0.025898	DOLK	0.653059
efficiency_r	Adult_brain.genes.annot	ENSG00000218689	1.9447	0.025906	RPL5P21	0.653059
efficiency_r	Adult_brain.genes.annot	ENSG00000125869	1.9446	0.025909	LAMP5	0.653059
efficiency_r	Adult_brain.genes.annot	ENSG00000164620	1.9446	0.02591	RELL2	0.653059
efficiency_l	Fetal_brain.genes.annot	ENSG00000165219	1.9896	0.023319	GAPVD1	0.653061
efficiency_l	Fetal_brain.genes.annot	ENSG00000272215	1.989	0.023352	U7	0.653061
efficiency_l	Fetal_brain.genes.annot	ENSG00000267491	1.9886	0.023372	AC100788.1	0.653061
efficiency_l	Fetal_brain.genes.annot	ENSG00000146457	1.9885	0.023379	WTAP	0.653061
efficiency_l	Fetal_brain.genes.annot	ENSG00000278441	1.9884	0.023382	AC126915.3	0.653061
efficiency_l	Fetal_brain.genes.annot	ENSG00000237298	1.9884	0.023386	TTN-AS1	0.653061
efficiency_l	Fetal_brain.genes.annot	ENSG00000213556	1.9882	0.023395	AL359692.1	0.653061
efficiency_l	Fetal_brain.genes.annot	ENSG00000231324	1.9877	0.02342	AP000696.1	0.653061
efficiency_l	Fetal_brain.genes.annot	ENSG00000250329	1.9876	0.023426	KDELC1P1	0.653061
efficiency_l	Fetal_brain.genes.annot	ENSG00000284356	1.9874	0.02344	TAF11L10	0.653061
efficiency_l	Fetal_brain.genes.annot	ENSG00000253023	1.9873	0.023447	RNU7-156P	0.653061
efficiency_l	Fetal_brain.genes.annot	ENSG00000156802	1.9871	0.023456	ATAD2	0.653061
efficiency_l	Fetal_brain.genes.annot	ENSG00000248098	1.9869	0.023466	BCKDHA	0.653061
efficiency_l	Fetal_brain.genes.annot	ENSG00000103647	1.9868	0.023471	CORO2B	0.653061
ipsilateral_degree_global	ENSG.genes.annot	ENSG00000122035	1.8602	0.031428	RASL11A	0.653065
path_length_r	Fetal_brain.genes.annot	ENSG00000261555	2.0114	0.022139	AC025277.1	0.653066
path_length_r	Fetal_brain.genes.annot	ENSG00000203667	2.0113	0.022148	COX20	0.653066
path_length_r	Fetal_brain.genes.annot	ENSG00000282508	2.0111	0.022159	LINC01002	0.653066
path_length_r	Fetal_brain.genes.annot	ENSG00000253109	2.0107	0.022178	RPL12P22	0.653066
path_length_r	Fetal_brain.genes.annot	ENSG00000267509	2.0106	0.022183	AC010511.1	0.653066
path_length_r	Fetal_brain.genes.annot	ENSG00000149925	2.0105	0.02219	ALDOA	0.653066
path_length_r	Fetal_brain.genes.annot	ENSG00000232259	2.0104	0.022193	AL158166.2	0.653066
path_length_r	Fetal_brain.genes.annot	ENSG00000216093	2.0101	0.022213	AC009305.2	0.653066
path_length_r	Fetal_brain.genes.annot	ENSG00000207582	2.01	0.022216	MIR30B	0.653066
path_length_r	Fetal_brain.genes.annot	ENSG00000103257	2.0099	0.02222	SLC7A5	0.653066
path_length_r	Fetal_brain.genes.annot	ENSG00000267413	2.0098	0.022228	LINC01901	0.653066
path_length_r	Adult_brain.genes.annot	ENSG00000223086	1.9072	0.028248	RNA5SP155	0.653073
path_length_global	Adult_brain.genes.annot	ENSG00000197568	1.8724	0.030573	HHLA3	0.653074
clustering_global	Adult_brain.genes.annot	ENSG00000177409	1.9003	0.0287	SAMD9L	0.653086
clustering_global	Adult_brain.genes.annot	ENSG00000109919	1.9001	0.028709	MTCH2	0.653086
clustering_global	Adult_brain.genes.annot	ENSG00000213238	1.9	0.028718	AC008155.1	0.653086
clustering_global	Adult_brain.genes.annot	ENSG00000133401	1.9	0.028718	PDZD2	0.653086
clustering_global	Adult_brain.genes.annot	ENSG00000177788	1.8999	0.028721	AL162595.1	0.653086
ipsilateral_degree_l	Midbrain_DA.genes.annot	ENSG00000207196	1.8719	0.03061	Y_RNA	0.653088
ipsilateral_degree_l	Midbrain_DA.genes.annot	ENSG00000239048	1.8719	0.03061	AC008706.1	0.653088
small_worldness_l	Fetal_brain.genes.annot	ENSG00000255498	2.0689	0.019279	AC068385.1	0.653096
small_worldness_l	Fetal_brain.genes.annot	ENSG00000231132	2.0687	0.019289	AC022537.1	0.653096
small_worldness_l	Fetal_brain.genes.annot	ENSG00000143753	2.0685	0.019295	DEGS1	0.653096
efficiency_global	Adult_brain.genes.annot	ENSG00000112514	1.9248	0.02713	CUTA	0.653097
path_length_l	Fetal_brain.genes.annot	ENSG00000235559	2.0031	0.022584	NOP56P1	0.653108
path_length_l	Fetal_brain.genes.annot	ENSG00000228679	2.003	0.02259	AL034347.1	0.653108
small_worldness_l	Cortical_Neuron.genes.annot	ENSG00000232780	1.9755	0.024107	GAPDHP74	0.65311
degree_global	Midbrain_DA.genes.annot	ENSG00000253822	1.8033	0.03567	IGLV3-24	0.653115
degree_global	Midbrain_DA.genes.annot	ENSG00000212165	1.8032	0.035676	U3	0.653115
small_worldness_l	Fetal_brain.genes.annot	ENSG00000272927	2.0683	0.019308	AC107464.3	0.653115
clustering_l	Cortical_Neuron.genes.annot	ENSG00000257859	1.9275	0.026961	CASC18	0.653119
efficiency_r	Adult_brain.genes.annot	ENSG00000116688	1.944	0.02595	MFN2	0.653119
efficiency_r	Adult_brain.genes.annot	ENSG00000280270	1.9438	0.025958	AC068299.2	0.653119
efficiency_r	Adult_brain.genes.annot	ENSG00000266852	1.9437	0.025968	MIR4482-1	0.653119
efficiency_r	Adult_brain.genes.annot	ENSG00000237326	1.9436	0.025974	AC113608.2	0.653119
efficiency_r	Adult_brain.genes.annot	ENSG00000255903	1.9434	0.025981	RPL12P46	0.653119
efficiency_r	Adult_brain.genes.annot	ENSG00000183150	1.9433	0.025987	GPR19	0.653119
degree_global	Midbrain_DA.genes.annot	ENSG00000177374	1.8026	0.035724	HIC1	0.653123
degree_global	Midbrain_DA.genes.annot	ENSG00000202569	1.8026	0.035724	MIR146B	0.653123
degree_global	Midbrain_DA.genes.annot	ENSG00000228857	1.8026	0.035726	AC104653.1	0.653123
degree_global	Midbrain_DA.genes.annot	ENSG00000259846	1.8026	0.035726	AC092131.1	0.653123
clustering_l	Fetal_brain.genes.annot	ENSG00000277544	1.9439	0.025956	AC104073.3	0.653128
clustering_l	Fetal_brain.genes.annot	ENSG00000233974	1.9438	0.025959	AC138951.1	0.653128
clustering_l	Fetal_brain.genes.annot	ENSG00000263827	1.9438	0.02596	AP005118.1	0.653128
path_length_global	Fetal_brain.genes.annot	ENSG00000204022	1.9915	0.023214	LIPJ	0.653135
path_length_global	Fetal_brain.genes.annot	ENSG00000255204	1.9913	0.023225	AC036111.2	0.653135
efficiency_l	Adult_brain.genes.annot	ENSG00000226478	1.9701	0.024413	UPF3AP1	0.653137
efficiency_l	Adult_brain.genes.annot	ENSG00000267661	1.97	0.024419	AP001269.3	0.653137
efficiency_l	Adult_brain.genes.annot	ENSG00000199886	1.97	0.024421	RNU6-249P	0.653137
clustering_global	Cortical_Neuron.genes.annot	ENSG00000204421	1.9042	0.028439	LY6G6C	0.653154
path_length_global	Fetal_brain.genes.annot	ENSG00000267661	1.9909	0.023244	AP001269.3	0.653156
path_length_global	Fetal_brain.genes.annot	ENSG00000235724	1.9906	0.02326	AC009299.3	0.653156
path_length_global	Fetal_brain.genes.annot	ENSG00000239873	1.9903	0.023278	GAPDHP27	0.653156
path_length_global	Fetal_brain.genes.annot	ENSG00000224136	1.9893	0.023331	AC007568.1	0.653156
path_length_global	Fetal_brain.genes.annot	ENSG00000263635	1.9893	0.023335	AP005242.1	0.653156
path_length_global	Fetal_brain.genes.annot	ENSG00000223280	1.9891	0.023346	RNU6-57P	0.653156
path_length_global	Fetal_brain.genes.annot	ENSG00000182625	1.9884	0.023383	AC091046.1	0.653156
path_length_global	Fetal_brain.genes.annot	ENSG00000204335	1.9884	0.023386	SP5	0.653156
path_length_global	Fetal_brain.genes.annot	ENSG00000227257	1.9881	0.0234	AL158827.1	0.653156
path_length_global	Fetal_brain.genes.annot	ENSG00000164961	1.9881	0.0234	WASHC5	0.653156
path_length_global	Fetal_brain.genes.annot	ENSG00000267607	1.9881	0.023403	AC011511.5	0.653156
path_length_global	Fetal_brain.genes.annot	ENSG00000256948	1.9878	0.023418	AC026369.3	0.653156
path_length_global	Fetal_brain.genes.annot	ENSG00000251205	1.9871	0.023457	AC016598.2	0.653156
path_length_global	Fetal_brain.genes.annot	ENSG00000197629	1.987	0.023463	MPEG1	0.653156
path_length_global	Fetal_brain.genes.annot	ENSG00000228902	1.9861	0.023512	ST6GALNAC2P1	0.653156
path_length_global	Fetal_brain.genes.annot	ENSG00000173950	1.9859	0.023523	XXYLT1	0.653156
path_length_global	Fetal_brain.genes.annot	ENSG00000266290	1.9856	0.023538	AC015813.3	0.653156
path_length_global	Fetal_brain.genes.annot	ENSG00000244731	1.9849	0.023578	C4A	0.653156
path_length_global	Fetal_brain.genes.annot	ENSG00000152061	1.9847	0.023588	RABGAP1L	0.653156
path_length_global	Fetal_brain.genes.annot	ENSG00000188011	1.9846	0.023594	RTP5	0.653156
path_length_global	Fetal_brain.genes.annot	ENSG00000269755	1.9842	0.023618	AC008758.6	0.653156
path_length_global	Fetal_brain.genes.annot	ENSG00000153147	1.984	0.023625	SMARCA5	0.653156
path_length_global	Fetal_brain.genes.annot	ENSG00000233595	1.9839	0.023633	MTND2P29	0.653156
path_length_global	Fetal_brain.genes.annot	ENSG00000185019	1.9838	0.023641	UBOX5	0.653156
path_length_global	Fetal_brain.genes.annot	ENSG00000229554	1.9834	0.023661	RPL21P24	0.653156
path_length_global	Fetal_brain.genes.annot	ENSG00000248160	1.9833	0.023669	AC233724.1	0.653156
path_length_global	Fetal_brain.genes.annot	ENSG00000248542	1.9833	0.023669	AC233724.5	0.653156
path_length_global	Fetal_brain.genes.annot	ENSG00000264765	1.9831	0.02368	AC098850.2	0.653156
path_length_global	Fetal_brain.genes.annot	ENSG00000284439	1.983	0.023683	TAF11L3	0.653156
path_length_global	Fetal_brain.genes.annot	ENSG00000267585	1.9829	0.023687	AC013290.1	0.653156
path_length_global	Fetal_brain.genes.annot	ENSG00000065357	1.9828	0.023694	DGKA	0.653156
path_length_global	Fetal_brain.genes.annot	ENSG00000258444	1.9823	0.023723	AL132855.1	0.653156
path_length_global	Fetal_brain.genes.annot	ENSG00000279852	1.9821	0.023736	AC083964.2	0.653156
path_length_global	Fetal_brain.genes.annot	ENSG00000177398	1.9819	0.023743	UMODL1	0.653156
path_length_global	Fetal_brain.genes.annot	ENSG00000269391	1.9819	0.023747	AC010139.1	0.653156
path_length_global	Fetal_brain.genes.annot	ENSG00000237136	1.9819	0.023748	C4orf51	0.653156
path_length_global	Fetal_brain.genes.annot	ENSG00000258102	1.9818	0.02375	MAP1LC3B2	0.653156
path_length_global	Fetal_brain.genes.annot	ENSG00000218809	1.9815	0.023766	AL391903.1	0.653156
path_length_global	Fetal_brain.genes.annot	ENSG00000199715	1.9814	0.023774	Y_RNA	0.653156
path_length_global	Fetal_brain.genes.annot	ENSG00000206665	1.9814	0.023775	RNU6-573P	0.653156
path_length_global	Fetal_brain.genes.annot	ENSG00000200086	1.9812	0.023784	RNU6-433P	0.653156
path_length_global	Fetal_brain.genes.annot	ENSG00000100836	1.9812	0.023785	PABPN1	0.653156
path_length_global	Fetal_brain.genes.annot	ENSG00000252352	1.9811	0.023791	SNORA40	0.653156
path_length_global	Fetal_brain.genes.annot	ENSG00000216020	1.981	0.023797	AC026320.1	0.653156
path_length_global	Fetal_brain.genes.annot	ENSG00000267454	1.9808	0.023809	ZNF582-AS1	0.653156
path_length_global	Fetal_brain.genes.annot	ENSG00000214770	1.9807	0.023815	AL161756.1	0.653156
path_length_global	Fetal_brain.genes.annot	ENSG00000267526	1.9806	0.023818	AC005702.2	0.653156
path_length_global	Fetal_brain.genes.annot	ENSG00000213048	1.9804	0.023831	OR5S1P	0.653156
path_length_global	Fetal_brain.genes.annot	ENSG00000261748	1.9803	0.023835	AC098965.1	0.653156
degree_global	Fetal_brain.genes.annot	ENSG00000253433	1.9088	0.028144	AC083843.1	0.653158
degree_global	Fetal_brain.genes.annot	ENSG00000270258	1.9086	0.028155	DUXAP4	0.653158
degree_global	Fetal_brain.genes.annot	ENSG00000274049	1.9083	0.028176	INO80B-WBP1	0.653158
degree_global	Fetal_brain.genes.annot	ENSG00000160917	1.9081	0.02819	CPSF4	0.653158
degree_global	Fetal_brain.genes.annot	ENSG00000216100	1.9076	0.028222	AC138710.1	0.653158
degree_global	Fetal_brain.genes.annot	ENSG00000205517	1.9075	0.028227	RGL3	0.653158
degree_global	Fetal_brain.genes.annot	ENSG00000235203	1.9074	0.028232	TBC1D3P3	0.653158
degree_global	Fetal_brain.genes.annot	ENSG00000267308	1.9074	0.028236	LINC01764	0.653158
degree_global	Fetal_brain.genes.annot	ENSG00000116663	1.9073	0.028244	FBXO6	0.653158
degree_global	Fetal_brain.genes.annot	ENSG00000198704	1.9069	0.028269	GPX6	0.653158
degree_global	Fetal_brain.genes.annot	ENSG00000114786	1.9068	0.028275	ABHD14A-ACY1	0.653158
degree_global	Fetal_brain.genes.annot	ENSG00000225413	1.9067	0.028276	LINC02557	0.653158
degree_global	Fetal_brain.genes.annot	ENSG00000215871	1.9063	0.028306	AC104457.1	0.653158
degree_global	Fetal_brain.genes.annot	ENSG00000249885	1.9061	0.028316	ARHGEF38-IT1	0.653158
degree_global	Fetal_brain.genes.annot	ENSG00000177733	1.9061	0.028322	HNRNPA0	0.653158
degree_global	Fetal_brain.genes.annot	ENSG00000263874	1.9059	0.028332	LINC00672	0.653158
degree_global	Fetal_brain.genes.annot	ENSG00000159409	1.9058	0.028336	CELF3	0.653158
contralateral_degree_global	Midbrain_DA.genes.annot	ENSG00000181350	1.8169	0.034614	LRRC75A	0.653171
ipsilateral_degree_global	Adult_brain.genes.annot	ENSG00000254124	1.9185	0.027522	EEF1A1P37	0.653174
ipsilateral_degree_global	Adult_brain.genes.annot	ENSG00000070731	1.9181	0.027551	ST6GALNAC2	0.653174
ipsilateral_degree_global	Adult_brain.genes.annot	ENSG00000259123	1.918	0.027553	AC103996.3	0.653174
ipsilateral_degree_global	Adult_brain.genes.annot	ENSG00000283283	1.918	0.027556	AC013268.4	0.653174
path_length_global	Fetal_brain.genes.annot	ENSG00000252228	1.9798	0.023862	SNORA48	0.653178
path_length_global	Fetal_brain.genes.annot	ENSG00000204574	1.9793	0.02389	ABCF1	0.653178
path_length_global	Fetal_brain.genes.annot	ENSG00000230587	1.9793	0.023893	LINC02580	0.653178
path_length_global	Fetal_brain.genes.annot	ENSG00000166035	1.9792	0.023897	LIPC	0.653178
path_length_global	Fetal_brain.genes.annot	ENSG00000106852	1.9788	0.023919	LHX6	0.653178
path_length_global	Fetal_brain.genes.annot	ENSG00000156671	1.9784	0.023944	SAMD8	0.653178
path_length_global	Fetal_brain.genes.annot	ENSG00000266125	1.9783	0.023949	AL022400.1	0.653178
path_length_global	Fetal_brain.genes.annot	ENSG00000184916	1.9782	0.02395	JAG2	0.653178
path_length_global	Fetal_brain.genes.annot	ENSG00000215572	1.9782	0.023952	ESRRAP1	0.653178
path_length_global	Fetal_brain.genes.annot	ENSG00000265289	1.9778	0.023977	AC104996.1	0.653178
path_length_global	Fetal_brain.genes.annot	ENSG00000229865	1.9777	0.02398	RPL31P54	0.653178
path_length_global	Fetal_brain.genes.annot	ENSG00000258196	1.9776	0.023985	AL163973.3	0.653178
clustering_r	Cortical_Neuron.genes.annot	ENSG00000278095	2.015	0.021952	AC022509.4	0.653182
clustering_r	Cortical_Neuron.genes.annot	ENSG00000259081	2.0148	0.021963	AF111169.3	0.653182
efficiency_global	Fetal_brain.genes.annot	ENSG00000153291	1.9327	0.026638	SLC25A27	0.653182
efficiency_global	Fetal_brain.genes.annot	ENSG00000206801	1.9325	0.026649	RNU6-639P	0.653182
efficiency_global	Fetal_brain.genes.annot	ENSG00000135414	1.9322	0.026668	GDF11	0.653182
efficiency_global	Fetal_brain.genes.annot	ENSG00000183208	1.9314	0.026718	GDPGP1	0.653182
efficiency_global	Fetal_brain.genes.annot	ENSG00000088970	1.9313	0.02672	KIZ	0.653182
efficiency_global	Fetal_brain.genes.annot	ENSG00000263911	1.9311	0.026733	RN7SL31P	0.653182
efficiency_global	Fetal_brain.genes.annot	ENSG00000233444	1.931	0.026739	AC013262.1	0.653182
efficiency_global	Fetal_brain.genes.annot	ENSG00000134398	1.9308	0.026752	AC008870.1	0.653182
efficiency_global	Fetal_brain.genes.annot	ENSG00000070193	1.9308	0.026755	FGF10	0.653182
efficiency_global	Fetal_brain.genes.annot	ENSG00000188051	1.9308	0.026757	TMEM221	0.653182
efficiency_global	Fetal_brain.genes.annot	ENSG00000163520	1.9304	0.026781	FBLN2	0.653182
efficiency_global	Fetal_brain.genes.annot	ENSG00000266290	1.9301	0.026794	AC015813.3	0.653182
efficiency_global	Fetal_brain.genes.annot	ENSG00000234509	1.9301	0.026797	AP000253.1	0.653182
efficiency_global	Fetal_brain.genes.annot	ENSG00000257830	1.9298	0.026816	AC021066.2	0.653182
efficiency_global	Fetal_brain.genes.annot	ENSG00000174109	1.9295	0.026834	C16orf91	0.653182
efficiency_global	Fetal_brain.genes.annot	ENSG00000255078	1.9292	0.026854	OR4A6P	0.653182
efficiency_global	Fetal_brain.genes.annot	ENSG00000223999	1.929	0.026868	AC244250.1	0.653182
efficiency_global	Fetal_brain.genes.annot	ENSG00000255995	1.9287	0.026881	AP002795.1	0.653182
efficiency_global	Fetal_brain.genes.annot	ENSG00000198870	1.9285	0.026895	STKLD1	0.653182
efficiency_global	Fetal_brain.genes.annot	ENSG00000250312	1.9285	0.026898	ZNF718	0.653182
efficiency_global	Fetal_brain.genes.annot	ENSG00000283440	1.9281	0.026919	LINC01260	0.653182
efficiency_global	Fetal_brain.genes.annot	ENSG00000218274	1.9278	0.026938	AL121949.2	0.653182
efficiency_global	Fetal_brain.genes.annot	ENSG00000244706	1.9278	0.026941	AC026353.1	0.653182
efficiency_global	Fetal_brain.genes.annot	ENSG00000106692	1.9276	0.026955	FKTN	0.653182
efficiency_global	Fetal_brain.genes.annot	ENSG00000004846	1.9275	0.026956	ABCB5	0.653182
efficiency_global	Fetal_brain.genes.annot	ENSG00000227145	1.9273	0.026968	IL21-AS1	0.653182
efficiency_global	Fetal_brain.genes.annot	ENSG00000213958	1.9268	0.027001	KRT18P29	0.653182
efficiency_global	Fetal_brain.genes.annot	ENSG00000207062	1.9267	0.02701	SNORA15	0.653182
efficiency_global	Fetal_brain.genes.annot	ENSG00000176054	1.926	0.027053	RPL23P2	0.653182
efficiency_global	Fetal_brain.genes.annot	ENSG00000201649	1.9259	0.027057	Y_RNA	0.653182
efficiency_global	Fetal_brain.genes.annot	ENSG00000258311	1.9258	0.027065	AC009779.4	0.653182
efficiency_global	Fetal_brain.genes.annot	ENSG00000226188	1.9258	0.027065	HNRNPA1P3	0.653182
efficiency_global	Fetal_brain.genes.annot	ENSG00000230166	1.9257	0.027069	RPL35AP24	0.653182
efficiency_global	Fetal_brain.genes.annot	ENSG00000145888	1.9257	0.02707	GLRA1	0.653182
efficiency_global	Fetal_brain.genes.annot	ENSG00000262089	1.9253	0.027097	AC040977.1	0.653182
efficiency_global	Fetal_brain.genes.annot	ENSG00000267056	1.9252	0.027104	AC005336.1	0.653182
efficiency_global	Fetal_brain.genes.annot	ENSG00000213920	1.9252	0.027105	MDP1	0.653182
efficiency_global	Fetal_brain.genes.annot	ENSG00000112514	1.9248	0.02713	CUTA	0.653182
efficiency_global	Fetal_brain.genes.annot	ENSG00000225830	1.9246	0.027137	ERCC6	0.653182
efficiency_global	Fetal_brain.genes.annot	ENSG00000181826	1.9242	0.027162	RELL1	0.653182
efficiency_global	Fetal_brain.genes.annot	ENSG00000270541	1.9242	0.027165	AC069545.1	0.653182
efficiency_global	Fetal_brain.genes.annot	ENSG00000235493	1.9242	0.027165	LINC01967	0.653182
efficiency_global	Fetal_brain.genes.annot	ENSG00000166869	1.9236	0.027201	CHP2	0.653182
efficiency_global	Fetal_brain.genes.annot	ENSG00000270978	1.9236	0.027204	AC091982.2	0.653182
efficiency_global	Fetal_brain.genes.annot	ENSG00000222107	1.9234	0.027216	RN7SKP117	0.653182
efficiency_global	Fetal_brain.genes.annot	ENSG00000214366	1.9234	0.027216	EIF4EP5	0.653182
efficiency_global	Fetal_brain.genes.annot	ENSG00000204296	1.9234	0.027217	TSBP1	0.653182
efficiency_global	Fetal_brain.genes.annot	ENSG00000280350	1.9234	0.027218	LINC01726	0.653182
ipsilateral_degree_global	Cortical_Neuron.genes.annot	ENSG00000259974	1.9102	0.028056	LINC00261	0.653192
clustering_global	Midbrain_DA.genes.annot	ENSG00000159409	1.8753	0.030374	CELF3	0.653201
clustering_global	Midbrain_DA.genes.annot	ENSG00000065361	1.8752	0.03038	ERBB3	0.653201
path_length_l	Cortical_Neuron.genes.annot	ENSG00000183150	1.9954	0.023001	GPR19	0.653202
path_length_l	Cortical_Neuron.genes.annot	ENSG00000224251	1.9953	0.023006	AL391427.1	0.653202
efficiency_global	ENSG.genes.annot	ENSG00000160404	1.8964	0.028953	TOR2A	0.653204
efficiency_global	ENSG.genes.annot	ENSG00000162065	1.896	0.02898	TBC1D24	0.653204
path_length_global	Fetal_brain.genes.annot	ENSG00000254825	1.9774	0.023999	OR9G2P	0.65322
degree_global	ENSG.genes.annot	ENSG00000183281	1.851	0.032086	PLGLB1	0.653221
degree_global	ENSG.genes.annot	ENSG00000184502	1.8509	0.032095	GAST	0.653221
ipsilateral_degree_l	Midbrain_DA.genes.annot	ENSG00000179044	1.8716	0.030629	EXOC3L1	0.653229
clustering_global	Fetal_brain.genes.annot	ENSG00000150048	1.9067	0.028277	CLEC1A	0.653231
clustering_global	Adult_brain.genes.annot	ENSG00000269387	1.8996	0.02874	AL365205.4	0.653235
path_length_global	Cortical_Neuron.genes.annot	ENSG00000159289	1.9084	0.028173	GOLGA6A	0.653237
path_length_global	Cortical_Neuron.genes.annot	ENSG00000082153	1.9082	0.028182	BZW1	0.653237
efficiency_r	Cortical_Neuron.genes.annot	ENSG00000156006	1.9842	0.023614	NAT2	0.653245
efficiency_r	Cortical_Neuron.genes.annot	ENSG00000084090	1.9841	0.023623	STARD7	0.653245
efficiency_r	Cortical_Neuron.genes.annot	ENSG00000254413	1.984	0.023628	CHKB-CPT1B	0.653245
path_length_r	Cortical_Neuron.genes.annot	ENSG00000073584	1.9934	0.023108	SMARCE1	0.653261
path_length_r	Cortical_Neuron.genes.annot	ENSG00000273407	1.9931	0.023125	AC069294.1	0.653261
path_length_r	Cortical_Neuron.genes.annot	ENSG00000271788	1.993	0.023129	AC008875.1	0.653261
path_length_r	Cortical_Neuron.genes.annot	ENSG00000252483	1.9927	0.023146	RNU6-1178P	0.653261
path_length_r	Cortical_Neuron.genes.annot	ENSG00000250066	1.9926	0.023154	AC093248.1	0.653261
path_length_r	Cortical_Neuron.genes.annot	ENSG00000086189	1.9925	0.023157	DIMT1	0.653261
clustering_r	Cortical_Neuron.genes.annot	ENSG00000251916	2.0144	0.021985	RNU1-61P	0.653264
clustering_r	Cortical_Neuron.genes.annot	ENSG00000164283	2.0141	0.022002	ESM1	0.653264
clustering_r	Cortical_Neuron.genes.annot	ENSG00000264422	2.014	0.022003	AC015818.4	0.653264
clustering_global	Fetal_brain.genes.annot	ENSG00000215378	1.9065	0.028291	DEFT1P	0.653267
efficiency_l	Adult_brain.genes.annot	ENSG00000260858	1.9688	0.024486	AC010551.3	0.653268
efficiency_l	Adult_brain.genes.annot	ENSG00000165698	1.9688	0.024491	SPACA9	0.653268
efficiency_l	Adult_brain.genes.annot	ENSG00000269964	1.9687	0.024493	MEI4	0.653268
efficiency_l	Adult_brain.genes.annot	ENSG00000111445	1.9683	0.024519	RFC5	0.653268
efficiency_l	Adult_brain.genes.annot	ENSG00000135537	1.9681	0.024528	AFG1L	0.653268
efficiency_l	Adult_brain.genes.annot	ENSG00000224116	1.9679	0.024542	INHBA-AS1	0.653268
efficiency_l	Adult_brain.genes.annot	ENSG00000242515	1.9677	0.024551	UGT1A10	0.653268
efficiency_l	Adult_brain.genes.annot	ENSG00000254940	1.9666	0.024612	OR4A19P	0.653268
efficiency_l	Adult_brain.genes.annot	ENSG00000267395	1.9664	0.024629	DM1-AS	0.653268
efficiency_l	Adult_brain.genes.annot	ENSG00000125841	1.9663	0.024631	NRSN2	0.653268
efficiency_l	Adult_brain.genes.annot	ENSG00000256087	1.9661	0.024643	ZNF432	0.653268
efficiency_l	Adult_brain.genes.annot	ENSG00000108474	1.966	0.024647	PIGL	0.653268
efficiency_l	Adult_brain.genes.annot	ENSG00000243352	1.9659	0.024655	RN7SL8P	0.653268
efficiency_l	Adult_brain.genes.annot	ENSG00000273797	1.9656	0.024671	AL133445.2	0.653268
efficiency_l	Adult_brain.genes.annot	ENSG00000213178	1.9648	0.024717	RPL22P1	0.653268
efficiency_l	Adult_brain.genes.annot	ENSG00000230886	1.9645	0.024739	HMGB1P25	0.653268
efficiency_l	Adult_brain.genes.annot	ENSG00000114573	1.9644	0.024741	ATP6V1A	0.653268
efficiency_l	Adult_brain.genes.annot	ENSG00000267222	1.9635	0.024795	AC107993.1	0.653268
efficiency_l	Adult_brain.genes.annot	ENSG00000126838	1.9634	0.024798	PZP	0.653268
efficiency_l	Adult_brain.genes.annot	ENSG00000253174	1.9633	0.024806	AC009630.2	0.653268
efficiency_l	Adult_brain.genes.annot	ENSG00000264714	1.9631	0.024818	KIAA0895LP1	0.653268
efficiency_l	Adult_brain.genes.annot	ENSG00000250105	1.9629	0.024827	AP002748.2	0.653268
efficiency_l	Adult_brain.genes.annot	ENSG00000170085	1.9624	0.024859	SIMC1	0.653268
efficiency_l	Adult_brain.genes.annot	ENSG00000114796	1.9622	0.024867	KLHL24	0.653268
efficiency_l	Adult_brain.genes.annot	ENSG00000242971	1.9619	0.024885	RN7SL233P	0.653268
efficiency_l	Adult_brain.genes.annot	ENSG00000254867	1.9619	0.024888	AP006287.1	0.653268
efficiency_l	Adult_brain.genes.annot	ENSG00000101194	1.9617	0.024898	SLC17A9	0.653268
efficiency_l	Adult_brain.genes.annot	ENSG00000258655	1.9611	0.024934	ARHGAP5-AS1	0.653268
efficiency_l	Adult_brain.genes.annot	ENSG00000211675	1.9611	0.024936	IGLC1	0.653268
efficiency_l	Adult_brain.genes.annot	ENSG00000252041	1.9606	0.024965	RNA5SP228	0.653268
efficiency_l	Adult_brain.genes.annot	ENSG00000260807	1.9605	0.024971	CEROX1	0.653268
efficiency_l	Adult_brain.genes.annot	ENSG00000254799	1.9603	0.024983	SLC25A47P1	0.653268
efficiency_l	Adult_brain.genes.annot	ENSG00000173442	1.96	0.024997	EHBP1L1	0.653268
efficiency_l	Adult_brain.genes.annot	ENSG00000266114	1.9596	0.025022	AC015908.4	0.653268
efficiency_l	Adult_brain.genes.annot	ENSG00000248545	1.9595	0.025025	AC105290.1	0.653268
efficiency_l	Adult_brain.genes.annot	ENSG00000164970	1.9595	0.025027	FAM219A	0.653268
efficiency_l	Adult_brain.genes.annot	ENSG00000278923	1.9593	0.025039	AP005242.3	0.653268
efficiency_l	Adult_brain.genes.annot	ENSG00000258128	1.9588	0.02507	MKRN9P	0.653268
efficiency_l	Adult_brain.genes.annot	ENSG00000261472	1.9586	0.025078	AC084064.1	0.653268
efficiency_l	Adult_brain.genes.annot	ENSG00000253998	1.9583	0.0251	IGKV2-29	0.653268
efficiency_l	Adult_brain.genes.annot	ENSG00000177800	1.9582	0.025105	TMEM78	0.653268
efficiency_l	Adult_brain.genes.annot	ENSG00000233496	1.9582	0.025106	SYNJ2-IT1	0.653268
efficiency_l	Adult_brain.genes.annot	ENSG00000223576	1.9581	0.025109	AL355001.1	0.653268
efficiency_l	Adult_brain.genes.annot	ENSG00000266531	1.958	0.025117	MIR4706	0.653268
efficiency_l	Adult_brain.genes.annot	ENSG00000271427	1.9577	0.025131	AL358072.1	0.653268
efficiency_l	Adult_brain.genes.annot	ENSG00000138085	1.9577	0.025135	ATRAID	0.653268
efficiency_l	Adult_brain.genes.annot	ENSG00000254408	1.9573	0.025155	OR4A1P	0.653268
efficiency_l	Adult_brain.genes.annot	ENSG00000176273	1.9573	0.025158	SLC35G1	0.653268
efficiency_l	Adult_brain.genes.annot	ENSG00000066855	1.9568	0.025186	MTFR1	0.653268
efficiency_l	Adult_brain.genes.annot	ENSG00000177191	1.9568	0.025187	B3GNT8	0.653268
efficiency_l	Adult_brain.genes.annot	ENSG00000188316	1.9566	0.025196	ENO4	0.653268
efficiency_l	Adult_brain.genes.annot	ENSG00000271314	1.9566	0.025196	AL161729.2	0.653268
efficiency_l	Adult_brain.genes.annot	ENSG00000021488	1.9566	0.025197	SLC7A9	0.653268
efficiency_l	Adult_brain.genes.annot	ENSG00000280010	1.9562	0.025223	AP001350.2	0.653268
efficiency_l	Adult_brain.genes.annot	ENSG00000250608	1.9561	0.025226	AC010210.1	0.653268
efficiency_l	Adult_brain.genes.annot	ENSG00000250603	1.9559	0.025239	AC068658.1	0.653268
efficiency_l	Adult_brain.genes.annot	ENSG00000268589	1.9558	0.025242	AC011467.2	0.653268
efficiency_l	Adult_brain.genes.annot	ENSG00000021762	1.9554	0.025267	OSBPL5	0.653268
efficiency_l	Adult_brain.genes.annot	ENSG00000160190	1.9552	0.025279	SLC37A1	0.653268
efficiency_l	Adult_brain.genes.annot	ENSG00000263624	1.955	0.02529	AC055811.1	0.653268
efficiency_l	Adult_brain.genes.annot	ENSG00000271366	1.955	0.025294	AC002128.2	0.653268
efficiency_l	Adult_brain.genes.annot	ENSG00000168634	1.9549	0.025298	WFDC13	0.653268
efficiency_l	Adult_brain.genes.annot	ENSG00000175707	1.9545	0.025323	KDF1	0.653268
efficiency_l	Adult_brain.genes.annot	ENSG00000258569	1.9544	0.025329	AC007376.2	0.653268
efficiency_l	Adult_brain.genes.annot	ENSG00000181826	1.954	0.025352	RELL1	0.653268
efficiency_l	Adult_brain.genes.annot	ENSG00000203416	1.954	0.025353	FAM32BP	0.653268
efficiency_l	Adult_brain.genes.annot	ENSG00000105227	1.9536	0.025375	PRX	0.653268
efficiency_l	Adult_brain.genes.annot	ENSG00000167194	1.9533	0.02539	C16orf92	0.653268
efficiency_l	Adult_brain.genes.annot	ENSG00000254472	1.9532	0.025396	OR4A49P	0.653268
efficiency_l	Adult_brain.genes.annot	ENSG00000230991	1.953	0.025408	AC092625.1	0.653268
efficiency_l	Adult_brain.genes.annot	ENSG00000266869	1.953	0.02541	AC005993.1	0.653268
efficiency_l	Adult_brain.genes.annot	ENSG00000255478	1.9529	0.025414	AP000944.1	0.653268
efficiency_l	Adult_brain.genes.annot	ENSG00000100121	1.9527	0.025427	GGTLC2	0.653268
efficiency_l	Adult_brain.genes.annot	ENSG00000243164	1.9516	0.025492	AC087879.1	0.653268
efficiency_l	Adult_brain.genes.annot	ENSG00000272128	1.9515	0.025498	AP006545.2	0.653268
efficiency_l	Adult_brain.genes.annot	ENSG00000255814	1.9514	0.025505	LINC02439	0.653268
efficiency_l	Adult_brain.genes.annot	ENSG00000252864	1.9513	0.025513	RNA5SP278	0.653268
efficiency_l	Adult_brain.genes.annot	ENSG00000271543	1.9512	0.025516	AC021443.3	0.653268
efficiency_l	Adult_brain.genes.annot	ENSG00000090539	1.9512	0.025516	CHRD	0.653268
efficiency_l	Adult_brain.genes.annot	ENSG00000271676	1.9511	0.02552	AC104771.1	0.653268
efficiency_l	Adult_brain.genes.annot	ENSG00000266640	1.951	0.025527	MIR4754	0.653268
efficiency_l	Adult_brain.genes.annot	ENSG00000134419	1.951	0.025528	RPS15A	0.653268
efficiency_l	Adult_brain.genes.annot	ENSG00000116882	1.9507	0.025543	HAO2	0.653268
efficiency_l	Adult_brain.genes.annot	ENSG00000249119	1.9505	0.025561	MTND6P4	0.653268
efficiency_l	Adult_brain.genes.annot	ENSG00000245468	1.9504	0.025567	LINC02447	0.653268
efficiency_l	Adult_brain.genes.annot	ENSG00000248747	1.9503	0.025571	AC107220.1	0.653268
efficiency_l	Adult_brain.genes.annot	ENSG00000271608	1.9502	0.025575	AL391646.1	0.653268
efficiency_l	Adult_brain.genes.annot	ENSG00000143278	1.9502	0.025575	F13B	0.653268
efficiency_l	Adult_brain.genes.annot	ENSG00000105402	1.9499	0.025594	NAPA	0.653268
efficiency_l	Adult_brain.genes.annot	ENSG00000227200	1.9496	0.025614	AL162724.1	0.653268
efficiency_l	Adult_brain.genes.annot	ENSG00000212147	1.9495	0.025621	RNU6-1106P	0.653268
efficiency_l	Adult_brain.genes.annot	ENSG00000199364	1.9494	0.025622	RNA5SP327	0.653268
efficiency_l	Adult_brain.genes.annot	ENSG00000254194	1.9494	0.025624	AF279873.4	0.653268
efficiency_l	Adult_brain.genes.annot	ENSG00000136877	1.9493	0.025629	FPGS	0.653268
efficiency_l	Adult_brain.genes.annot	ENSG00000253875	1.9492	0.025637	AC013643.2	0.653268
efficiency_l	Adult_brain.genes.annot	ENSG00000243849	1.9489	0.025651	CFAP44-AS1	0.653268
efficiency_l	Adult_brain.genes.annot	ENSG00000186940	1.9489	0.025654	CHCHD2P9	0.653268
efficiency_l	Adult_brain.genes.annot	ENSG00000266916	1.9488	0.02566	ZNF793-AS1	0.653268
efficiency_l	Adult_brain.genes.annot	ENSG00000250640	1.9487	0.025667	OR7E41P	0.653268
efficiency_l	Adult_brain.genes.annot	ENSG00000254321	1.9485	0.025678	AC016813.2	0.653268
efficiency_l	Adult_brain.genes.annot	ENSG00000159409	1.9484	0.025682	CELF3	0.653268
efficiency_r	Midbrain_DA.genes.annot	ENSG00000178038	1.9197	0.027448	ALS2CL	0.653277
small_worldness_l	Adult_brain.genes.annot	ENSG00000253244	2.0043	0.022521	AC113423.1	0.653277
small_worldness_l	Adult_brain.genes.annot	ENSG00000139549	2.0039	0.02254	DHH	0.653277
small_worldness_l	Adult_brain.genes.annot	ENSG00000224675	2.0037	0.022551	AC009227.1	0.653277
small_worldness_l	Adult_brain.genes.annot	ENSG00000250791	2.0034	0.022566	AC106892.1	0.653277
small_worldness_l	Adult_brain.genes.annot	ENSG00000279065	2.0032	0.022576	AL138688.1	0.653277
small_worldness_l	Adult_brain.genes.annot	ENSG00000224586	2.0031	0.022585	GPX5	0.653277
small_worldness_l	Adult_brain.genes.annot	ENSG00000254472	2.003	0.022586	OR4A49P	0.653277
small_worldness_l	Adult_brain.genes.annot	ENSG00000168685	2.003	0.022588	IL7R	0.653277
small_worldness_l	Adult_brain.genes.annot	ENSG00000184611	2.0028	0.022598	KCNH7	0.653277
clustering_global	Fetal_brain.genes.annot	ENSG00000253822	1.9063	0.028304	IGLV3-24	0.65328
ipsilateral_degree_l	Cortical_Neuron.genes.annot	ENSG00000236051	1.8672	0.030939	MYCBP2-AS1	0.653281
ipsilateral_degree_global	Fetal_brain.genes.annot	ENSG00000248699	1.9197	0.027446	AC114964.1	0.653282
ipsilateral_degree_global	Adult_brain.genes.annot	ENSG00000237753	1.9177	0.027573	AC079922.2	0.653282
clustering_global	Adult_brain.genes.annot	ENSG00000265239	1.899	0.02878	AC073587.1	0.653292
clustering_global	Adult_brain.genes.annot	ENSG00000238325	1.8987	0.028801	snoU13	0.653292
clustering_global	Adult_brain.genes.annot	ENSG00000214223	1.8984	0.02882	HNRNPA1P10	0.653292
clustering_global	Adult_brain.genes.annot	ENSG00000082781	1.8984	0.028824	ITGB5	0.653292
clustering_global	Adult_brain.genes.annot	ENSG00000166529	1.8983	0.028826	ZSCAN21	0.653292
clustering_global	Adult_brain.genes.annot	ENSG00000068137	1.8983	0.028831	PLEKHH3	0.653292
clustering_global	Adult_brain.genes.annot	ENSG00000276593	1.8982	0.028832	AC022306.3	0.653292
clustering_global	Adult_brain.genes.annot	ENSG00000161692	1.8981	0.028842	DBF4B	0.653292
ipsilateral_degree_l	Adult_brain.genes.annot	ENSG00000111860	1.9355	0.026468	CEP85L	0.653329
small_worldness_r	Cortical_Neuron.genes.annot	ENSG00000272106	2.0496	0.0202	AL691432.2	0.653331
small_worldness_r	Cortical_Neuron.genes.annot	ENSG00000168703	2.0495	0.020206	WFDC12	0.653331
small_worldness_r	Cortical_Neuron.genes.annot	ENSG00000254051	2.0493	0.020218	AC011853.1	0.653331
degree_global	Fetal_brain.genes.annot	ENSG00000123415	1.9055	0.028356	SMUG1	0.653332
degree_global	Cortical_Neuron.genes.annot	ENSG00000114779	1.881	0.029987	ABHD14B	0.653332
degree_global	Cortical_Neuron.genes.annot	ENSG00000251380	1.8806	0.030015	DCANP1	0.653332
degree_global	Cortical_Neuron.genes.annot	ENSG00000222251	1.8805	0.030022	RNA5SP95	0.653332
degree_global	Cortical_Neuron.genes.annot	ENSG00000269956	1.8805	0.030023	MKNK1-AS1	0.653332
ipsilateral_degree_global	Adult_brain.genes.annot	ENSG00000266645	1.9174	0.027594	MIR4299	0.653333
ipsilateral_degree_global	Adult_brain.genes.annot	ENSG00000137868	1.9173	0.0276	STRA6	0.653333
degree_global	Fetal_brain.genes.annot	ENSG00000278330	1.9053	0.028373	AC018529.2	0.653338
degree_global	Fetal_brain.genes.annot	ENSG00000101421	1.905	0.028389	CHMP4B	0.653338
degree_global	Fetal_brain.genes.annot	ENSG00000205730	1.9046	0.028417	ITPRIPL2	0.653338
degree_global	Fetal_brain.genes.annot	ENSG00000225127	1.9045	0.028422	LINC00237	0.653338
degree_global	Fetal_brain.genes.annot	ENSG00000204779	1.9041	0.028446	FOXD4L5	0.653338
degree_global	Fetal_brain.genes.annot	ENSG00000213549	1.904	0.028455	AC005077.1	0.653338
degree_global	Fetal_brain.genes.annot	ENSG00000265777	1.904	0.028457	RN7SL624P	0.653338
degree_global	Fetal_brain.genes.annot	ENSG00000250822	1.9037	0.028472	LINC02111	0.653338
degree_global	Fetal_brain.genes.annot	ENSG00000130701	1.9036	0.028479	RBBP8NL	0.653338
degree_global	Fetal_brain.genes.annot	ENSG00000070269	1.9036	0.028481	TMEM260	0.653338
degree_global	Fetal_brain.genes.annot	ENSG00000171496	1.9032	0.028505	OR1L8	0.653338
degree_global	Fetal_brain.genes.annot	ENSG00000155463	1.9022	0.02857	OXA1L	0.653338
degree_global	Fetal_brain.genes.annot	ENSG00000225190	1.9021	0.028578	PLEKHM1	0.653338
degree_global	Fetal_brain.genes.annot	ENSG00000272578	1.9021	0.028581	AP000347.1	0.653338
degree_global	Fetal_brain.genes.annot	ENSG00000134996	1.902	0.028583	OSTF1	0.653338
degree_global	Fetal_brain.genes.annot	ENSG00000226030	1.9019	0.028593	HLA-DQB3	0.653338
degree_global	Fetal_brain.genes.annot	ENSG00000204614	1.9017	0.028606	TRIM40	0.653338
degree_global	Fetal_brain.genes.annot	ENSG00000099954	1.9013	0.02863	CECR2	0.653338
degree_global	Fetal_brain.genes.annot	ENSG00000270664	1.9011	0.028643	AC010900.2	0.653338
degree_global	Fetal_brain.genes.annot	ENSG00000234938	1.901	0.028653	AC012668.2	0.653338
degree_global	Fetal_brain.genes.annot	ENSG00000249282	1.9009	0.028655	AC233724.6	0.653338
degree_global	Fetal_brain.genes.annot	ENSG00000235214	1.9007	0.028671	FAM83C-AS1	0.653338
degree_global	Fetal_brain.genes.annot	ENSG00000233884	1.9004	0.028691	AL772337.2	0.653338
degree_global	Fetal_brain.genes.annot	ENSG00000204670	1.9	0.028717	IGKV1OR2-3	0.653338
degree_global	Fetal_brain.genes.annot	ENSG00000249171	1.8999	0.028724	AC021192.2	0.653338
degree_global	Fetal_brain.genes.annot	ENSG00000174371	1.8995	0.028749	EXO1	0.653338
degree_global	Fetal_brain.genes.annot	ENSG00000186010	1.8993	0.02876	NDUFA13	0.653338
degree_global	Fetal_brain.genes.annot	ENSG00000105880	1.8993	0.028765	DLX5	0.653338
degree_global	Fetal_brain.genes.annot	ENSG00000175329	1.8991	0.028779	ISX	0.653338
degree_global	Fetal_brain.genes.annot	ENSG00000156006	1.899	0.028781	NAT2	0.653338
degree_global	Fetal_brain.genes.annot	ENSG00000221176	1.8988	0.028798	MIR1207	0.653338
degree_global	Fetal_brain.genes.annot	ENSG00000154118	1.8987	0.028804	JPH3	0.653338
degree_global	Fetal_brain.genes.annot	ENSG00000277672	1.8985	0.028815	AC011603.5	0.653338
degree_global	Fetal_brain.genes.annot	ENSG00000275997	1.8982	0.028833	AC016292.2	0.653338
degree_global	Fetal_brain.genes.annot	ENSG00000272034	1.8981	0.028845	SNORD14A	0.653338
degree_global	Fetal_brain.genes.annot	ENSG00000213471	1.898	0.028845	TTLL13P	0.653338
degree_global	Fetal_brain.genes.annot	ENSG00000255663	1.8974	0.02889	AP002373.1	0.653338
degree_global	Fetal_brain.genes.annot	ENSG00000100726	1.8968	0.028927	TELO2	0.653338
degree_global	Fetal_brain.genes.annot	ENSG00000180440	1.8968	0.028928	SERTM1	0.653338
degree_global	Fetal_brain.genes.annot	ENSG00000252623	1.8965	0.028945	RNA5SP481	0.653338
degree_global	Fetal_brain.genes.annot	ENSG00000199266	1.8964	0.028952	SNORA60	0.653338
degree_global	Fetal_brain.genes.annot	ENSG00000117148	1.8964	0.028955	ACTL8	0.653338
degree_global	Fetal_brain.genes.annot	ENSG00000261653	1.896	0.028978	AC092337.1	0.653338
degree_global	Fetal_brain.genes.annot	ENSG00000214359	1.896	0.028979	RPL18P10	0.653338
degree_global	Fetal_brain.genes.annot	ENSG00000185056	1.8957	0.028999	C5orf47	0.653338
degree_global	Fetal_brain.genes.annot	ENSG00000263717	1.8949	0.029052	AC079336.1	0.653338
degree_global	Fetal_brain.genes.annot	ENSG00000184347	1.8949	0.029052	SLIT3	0.653338
degree_global	Fetal_brain.genes.annot	ENSG00000261817	1.8948	0.029061	AL390718.1	0.653338
degree_global	Fetal_brain.genes.annot	ENSG00000212539	1.8947	0.029065	U3	0.653338
degree_global	Fetal_brain.genes.annot	ENSG00000152558	1.8944	0.029083	TMEM123	0.653338
degree_global	Fetal_brain.genes.annot	ENSG00000087274	1.8944	0.029086	ADD1	0.653338
degree_global	Fetal_brain.genes.annot	ENSG00000251018	1.8944	0.029088	HMMR-AS1	0.653338
degree_global	Fetal_brain.genes.annot	ENSG00000199279	1.8943	0.02909	RNU6-661P	0.653338
degree_global	Fetal_brain.genes.annot	ENSG00000112576	1.8943	0.029093	CCND3	0.653338
degree_global	Fetal_brain.genes.annot	ENSG00000187908	1.8941	0.029107	DMBT1	0.653338
degree_global	Fetal_brain.genes.annot	ENSG00000232455	1.894	0.029115	LARS2-AS1	0.653338
degree_global	Fetal_brain.genes.annot	ENSG00000178409	1.8938	0.029125	BEND3	0.653338
degree_global	Fetal_brain.genes.annot	ENSG00000237772	1.8933	0.029156	LINC02631	0.653338
degree_global	Fetal_brain.genes.annot	ENSG00000225442	1.8933	0.029159	MPRIP-AS1	0.653338
degree_global	Fetal_brain.genes.annot	ENSG00000279685	1.8933	0.02916	MAPT-IT1	0.653338
degree_global	Fetal_brain.genes.annot	ENSG00000136286	1.8931	0.02917	MYO1G	0.653338
degree_global	Fetal_brain.genes.annot	ENSG00000161057	1.8931	0.029173	PSMC2	0.653338
degree_global	Fetal_brain.genes.annot	ENSG00000258975	1.893	0.029182	AL133279.2	0.653338
degree_global	Fetal_brain.genes.annot	ENSG00000184492	1.8927	0.029198	FOXD4L1	0.653338
degree_global	Fetal_brain.genes.annot	ENSG00000213445	1.8927	0.0292	SIPA1	0.653338
degree_global	Fetal_brain.genes.annot	ENSG00000205176	1.8927	0.029202	REXO1L1	0.653338
degree_global	Fetal_brain.genes.annot	ENSG00000162772	1.8925	0.029215	ATF3	0.653338
degree_global	Fetal_brain.genes.annot	ENSG00000254511	1.8918	0.029257	AP002802.1	0.653338
degree_global	Fetal_brain.genes.annot	ENSG00000171469	1.8918	0.02926	ZNF561	0.653338
degree_global	Fetal_brain.genes.annot	ENSG00000018869	1.8915	0.029276	ZNF582	0.653338
degree_global	Fetal_brain.genes.annot	ENSG00000256574	1.8914	0.029288	OR13A1	0.653338
degree_global	Fetal_brain.genes.annot	ENSG00000158186	1.8912	0.029298	MRAS	0.653338
degree_global	Fetal_brain.genes.annot	ENSG00000257456	1.8911	0.029304	AC009320.1	0.653338
degree_global	Fetal_brain.genes.annot	ENSG00000166869	1.8911	0.029307	CHP2	0.653338
degree_global	Fetal_brain.genes.annot	ENSG00000214161	1.8909	0.029319	SDC4P	0.653338
degree_global	Fetal_brain.genes.annot	ENSG00000254412	1.8907	0.029332	AC118273.1	0.653338
degree_global	Fetal_brain.genes.annot	ENSG00000279567	1.8902	0.029366	AC005703.5	0.653338
degree_global	Fetal_brain.genes.annot	ENSG00000171150	1.8902	0.029368	SOCS5	0.653338
degree_global	Fetal_brain.genes.annot	ENSG00000198909	1.8898	0.02939	MAP3K3	0.653338
degree_global	Fetal_brain.genes.annot	ENSG00000120088	1.8897	0.029398	CRHR1	0.653338
degree_global	Fetal_brain.genes.annot	ENSG00000200090	1.8893	0.029426	Y_RNA	0.653338
degree_global	Fetal_brain.genes.annot	ENSG00000197177	1.8888	0.029458	ADGRA1	0.653338
degree_global	Fetal_brain.genes.annot	ENSG00000266913	1.8888	0.029462	LINC01841	0.653338
degree_global	Fetal_brain.genes.annot	ENSG00000273139	1.8887	0.029466	AC007663.3	0.653338
degree_global	Fetal_brain.genes.annot	ENSG00000255995	1.8884	0.029486	AP002795.1	0.653338
degree_global	Fetal_brain.genes.annot	ENSG00000248699	1.8881	0.029508	AC114964.1	0.653338
degree_global	Fetal_brain.genes.annot	ENSG00000230174	1.8879	0.029519	LINC01149	0.653338
degree_global	Fetal_brain.genes.annot	ENSG00000265927	1.8879	0.02952	AC125421.2	0.653338
degree_global	Fetal_brain.genes.annot	ENSG00000070882	1.8873	0.029562	OSBPL3	0.653338
degree_global	Fetal_brain.genes.annot	ENSG00000258337	1.8872	0.029567	AC130895.1	0.653338
degree_global	Fetal_brain.genes.annot	ENSG00000270798	1.8869	0.029585	AC018737.1	0.653338
degree_global	Fetal_brain.genes.annot	ENSG00000197635	1.8869	0.029586	DPP4	0.653338
degree_global	Fetal_brain.genes.annot	ENSG00000254475	1.8867	0.029602	OR2AT1P	0.653338
degree_global	Fetal_brain.genes.annot	ENSG00000100207	1.8865	0.029612	TCF20	0.653338
degree_global	Fetal_brain.genes.annot	ENSG00000204308	1.8865	0.029613	RNF5	0.653338
degree_global	Fetal_brain.genes.annot	ENSG00000224586	1.8861	0.029641	GPX5	0.653338
degree_global	Fetal_brain.genes.annot	ENSG00000164251	1.886	0.029646	F2RL1	0.653338
degree_global	Fetal_brain.genes.annot	ENSG00000204652	1.8859	0.029654	RPS26P8	0.653338
degree_global	Fetal_brain.genes.annot	ENSG00000127084	1.8859	0.029655	FGD3	0.653338
degree_global	Fetal_brain.genes.annot	ENSG00000250040	1.8858	0.029658	RAF1P1	0.653338
degree_global	Fetal_brain.genes.annot	ENSG00000262921	1.8858	0.029661	AC118754.2	0.653338
degree_global	Fetal_brain.genes.annot	ENSG00000114491	1.8858	0.029664	UMPS	0.653338
degree_global	Fetal_brain.genes.annot	ENSG00000248757	1.8857	0.029666	LINC02115	0.653338
degree_global	Fetal_brain.genes.annot	ENSG00000237951	1.8857	0.029667	PPIL1P1	0.653338
degree_global	Fetal_brain.genes.annot	ENSG00000226188	1.8855	0.029684	HNRNPA1P3	0.653338
degree_global	Fetal_brain.genes.annot	ENSG00000262587	1.8855	0.029684	AC133552.2	0.653338
degree_global	Fetal_brain.genes.annot	ENSG00000006611	1.8854	0.029687	USH1C	0.653338
clustering_r	Cortical_Neuron.genes.annot	ENSG00000177990	2.0136	0.022024	DPY19L2	0.65334
clustering_r	Cortical_Neuron.genes.annot	ENSG00000224689	2.0127	0.022074	ZNF812P	0.65334
clustering_r	Cortical_Neuron.genes.annot	ENSG00000255551	2.0126	0.02208	AC027369.6	0.65334
clustering_r	Cortical_Neuron.genes.annot	ENSG00000148468	2.012	0.022109	FAM171A1	0.65334
clustering_r	Cortical_Neuron.genes.annot	ENSG00000236355	2.0118	0.02212	AL391415.1	0.65334
clustering_r	Cortical_Neuron.genes.annot	ENSG00000271141	2.0115	0.022136	AC010680.4	0.65334
clustering_r	Cortical_Neuron.genes.annot	ENSG00000168477	2.0115	0.022137	TNXB	0.65334
clustering_r	Cortical_Neuron.genes.annot	ENSG00000176125	2.0114	0.02214	UFSP1	0.65334
clustering_r	Cortical_Neuron.genes.annot	ENSG00000271964	2.011	0.022164	AC090948.1	0.65334
clustering_r	Cortical_Neuron.genes.annot	ENSG00000271366	2.0102	0.022205	AC002128.2	0.65334
clustering_r	Cortical_Neuron.genes.annot	ENSG00000213210	2.0102	0.022205	AC005229.2	0.65334
clustering_r	Cortical_Neuron.genes.annot	ENSG00000222960	2.0102	0.022206	RNU6-272P	0.65334
clustering_r	Cortical_Neuron.genes.annot	ENSG00000254906	2.0101	0.02221	AC090707.1	0.65334
clustering_r	Cortical_Neuron.genes.annot	ENSG00000165985	2.01	0.022213	C1QL3	0.65334
clustering_r	Cortical_Neuron.genes.annot	ENSG00000253734	2.0099	0.022221	LINC01289	0.65334
clustering_r	Cortical_Neuron.genes.annot	ENSG00000173588	2.0098	0.022225	CEP83	0.65334
clustering_r	Cortical_Neuron.genes.annot	ENSG00000266426	2.0095	0.022244	MIR4719	0.65334
clustering_r	Cortical_Neuron.genes.annot	ENSG00000263063	2.0093	0.022255	AC024361.2	0.65334
clustering_r	Cortical_Neuron.genes.annot	ENSG00000166913	2.009	0.02227	YWHAB	0.65334
clustering_r	Cortical_Neuron.genes.annot	ENSG00000136425	2.0088	0.022277	CIB2	0.65334
clustering_r	Cortical_Neuron.genes.annot	ENSG00000164898	2.0087	0.022284	FMC1	0.65334
clustering_r	Cortical_Neuron.genes.annot	ENSG00000011114	2.0086	0.022287	BTBD7	0.65334
clustering_r	Cortical_Neuron.genes.annot	ENSG00000166035	2.0086	0.022291	LIPC	0.65334
path_length_global	Adult_brain.genes.annot	ENSG00000221507	1.8721	0.030598	RNU6ATAC40P	0.653342
clustering_l	Fetal_brain.genes.annot	ENSG00000213096	1.9435	0.025981	AC092279.1	0.653343
contralateral_degree_global	Midbrain_DA.genes.annot	ENSG00000185274	1.8165	0.034644	GALNT17	0.653345
contralateral_degree_global	Midbrain_DA.genes.annot	ENSG00000153975	1.8165	0.034648	ZUP1	0.653345
clustering_l	Fetal_brain.genes.annot	ENSG00000184445	1.9431	0.026005	KNTC1	0.653347
clustering_l	Fetal_brain.genes.annot	ENSG00000276417	1.9428	0.026019	AC092111.2	0.653347
clustering_l	Fetal_brain.genes.annot	ENSG00000167969	1.9427	0.026027	ECI1	0.653347
clustering_l	Fetal_brain.genes.annot	ENSG00000222371	1.9426	0.026034	RN7SKP202	0.653347
clustering_l	Fetal_brain.genes.annot	ENSG00000261582	1.9423	0.026051	AL121753.1	0.653347
clustering_l	Fetal_brain.genes.annot	ENSG00000265790	1.9419	0.026075	RNASEH1P1	0.653347
clustering_l	Fetal_brain.genes.annot	ENSG00000207751	1.9415	0.026098	AP000553.1	0.653347
clustering_l	Fetal_brain.genes.annot	ENSG00000235294	1.9414	0.026105	RPL7AP25	0.653347
clustering_l	Fetal_brain.genes.annot	ENSG00000183486	1.9412	0.026114	MX2	0.653347
clustering_l	Fetal_brain.genes.annot	ENSG00000260577	1.9409	0.026136	AC126773.4	0.653347
clustering_l	Fetal_brain.genes.annot	ENSG00000224387	1.9408	0.026143	AL139246.1	0.653347
clustering_l	Fetal_brain.genes.annot	ENSG00000202283	1.9406	0.026154	SNORA33	0.653347
clustering_l	Fetal_brain.genes.annot	ENSG00000115310	1.9403	0.026174	RTN4	0.653347
clustering_l	Fetal_brain.genes.annot	ENSG00000259998	1.94	0.026187	AL133279.3	0.653347
clustering_l	Fetal_brain.genes.annot	ENSG00000254662	1.9398	0.026205	AP000781.1	0.653347
clustering_l	Fetal_brain.genes.annot	ENSG00000234418	1.9396	0.026213	AC015983.2	0.653347
clustering_l	Fetal_brain.genes.annot	ENSG00000157216	1.9392	0.026241	SSBP3	0.653347
clustering_l	Fetal_brain.genes.annot	ENSG00000259065	1.9391	0.026245	AC005520.4	0.653347
clustering_l	Fetal_brain.genes.annot	ENSG00000242696	1.9389	0.026256	RN7SL40P	0.653347
clustering_l	Fetal_brain.genes.annot	ENSG00000280327	1.9386	0.026276	Z97633.1	0.653347
clustering_l	Fetal_brain.genes.annot	ENSG00000200034	1.9386	0.026278	RNU4-73P	0.653347
clustering_l	Fetal_brain.genes.annot	ENSG00000279340	1.9385	0.026279	AC090617.7	0.653347
clustering_l	Fetal_brain.genes.annot	ENSG00000223601	1.9383	0.026294	EBLN1	0.653347
clustering_l	Fetal_brain.genes.annot	ENSG00000256283	1.9382	0.026302	METTL8P1	0.653347
clustering_l	Fetal_brain.genes.annot	ENSG00000279567	1.9375	0.02634	AC005703.5	0.653347
clustering_l	Fetal_brain.genes.annot	ENSG00000214719	1.9375	0.026344	AC005562.1	0.653347
clustering_l	Fetal_brain.genes.annot	ENSG00000270945	1.9374	0.026348	HSPE1P7	0.653347
clustering_l	Fetal_brain.genes.annot	ENSG00000113719	1.9368	0.026382	ERGIC1	0.653347
clustering_l	Fetal_brain.genes.annot	ENSG00000271117	1.9367	0.026389	AC078841.1	0.653347
clustering_l	Fetal_brain.genes.annot	ENSG00000241671	1.9367	0.02639	AC117394.1	0.653347
clustering_l	Fetal_brain.genes.annot	ENSG00000186480	1.9367	0.026391	INSIG1	0.653347
clustering_l	Fetal_brain.genes.annot	ENSG00000240761	1.9366	0.026397	AC098831.1	0.653347
clustering_l	Fetal_brain.genes.annot	ENSG00000242372	1.9365	0.026402	EIF6	0.653347
clustering_l	Fetal_brain.genes.annot	ENSG00000253989	1.9365	0.026404	IGHVIII-38-1	0.653347
efficiency_global	Midbrain_DA.genes.annot	ENSG00000100938	1.8817	0.029941	GMPR2	0.653351
ipsilateral_degree_l	Fetal_brain.genes.annot	ENSG00000243904	1.8607	0.031395	RPSAP5	0.653352
ipsilateral_degree_l	Fetal_brain.genes.annot	ENSG00000238950	1.8605	0.031404	RNU7-173P	0.653352
efficiency_l	Adult_brain.genes.annot	ENSG00000233379	1.9482	0.025698	AL139002.1	0.653359
clustering_l	Adult_brain.genes.annot	ENSG00000240138	1.9512	0.025515	EEF1GP4	0.653362
clustering_l	Adult_brain.genes.annot	ENSG00000270025	1.9511	0.025524	BMS1P7	0.653362
clustering_global	Cortical_Neuron.genes.annot	ENSG00000168614	1.9037	0.028475	NBPF9	0.653363
clustering_global	Cortical_Neuron.genes.annot	ENSG00000156381	1.9037	0.028476	ANKRD9	0.653363
clustering_global	Cortical_Neuron.genes.annot	ENSG00000264422	1.9027	0.02854	AC015818.4	0.653363
clustering_global	Cortical_Neuron.genes.annot	ENSG00000253937	1.9023	0.028563	NATP	0.653363
clustering_global	Cortical_Neuron.genes.annot	ENSG00000248717	1.9022	0.028574	LINC02222	0.653363
clustering_global	Cortical_Neuron.genes.annot	ENSG00000267502	1.9022	0.028575	CTC-550B14.8	0.653363
clustering_global	Cortical_Neuron.genes.annot	ENSG00000201179	1.9016	0.028612	RNU6-1322P	0.653363
clustering_global	Cortical_Neuron.genes.annot	ENSG00000241457	1.9015	0.028621	PLSCR5-AS1	0.653363
clustering_global	Cortical_Neuron.genes.annot	ENSG00000250385	1.9013	0.028634	AC106772.2	0.653363
clustering_global	Cortical_Neuron.genes.annot	ENSG00000125257	1.9011	0.028647	ABCC4	0.653363
clustering_global	Cortical_Neuron.genes.annot	ENSG00000273091	1.901	0.028649	AP000255.1	0.653363
clustering_global	Cortical_Neuron.genes.annot	ENSG00000196344	1.9008	0.028663	ADH7	0.653363
clustering_global	Cortical_Neuron.genes.annot	ENSG00000265799	1.9007	0.028671	AC090844.3	0.653363
clustering_global	Cortical_Neuron.genes.annot	ENSG00000130803	1.9002	0.028705	ZNF317	0.653363
clustering_global	Cortical_Neuron.genes.annot	ENSG00000213238	1.9	0.028718	AC008155.1	0.653363
clustering_global	Cortical_Neuron.genes.annot	ENSG00000186868	1.8997	0.028734	MAPT	0.653363
clustering_global	Cortical_Neuron.genes.annot	ENSG00000248810	1.8993	0.028762	LINC02432	0.653363
clustering_global	Cortical_Neuron.genes.annot	ENSG00000283597	1.8993	0.028763	FAM169B	0.653363
clustering_global	Cortical_Neuron.genes.annot	ENSG00000255525	1.8988	0.028795	AL137804.1	0.653363
clustering_global	Cortical_Neuron.genes.annot	ENSG00000206974	1.8985	0.028813	RNU6-1144P	0.653363
clustering_global	Cortical_Neuron.genes.annot	ENSG00000214223	1.8984	0.02882	HNRNPA1P10	0.653363
clustering_global	Cortical_Neuron.genes.annot	ENSG00000239175	1.898	0.028848	RNU6-1218P	0.653363
clustering_global	Cortical_Neuron.genes.annot	ENSG00000206053	1.8978	0.028864	JPT2	0.653363
clustering_global	Cortical_Neuron.genes.annot	ENSG00000279348	1.8977	0.028868	AC012513.3	0.653363
clustering_global	Cortical_Neuron.genes.annot	ENSG00000239072	1.8976	0.028874	snoU13	0.653363
clustering_global	Cortical_Neuron.genes.annot	ENSG00000138380	1.8976	0.028875	CARF	0.653363
clustering_global	Cortical_Neuron.genes.annot	ENSG00000142168	1.8974	0.02889	SOD1	0.653363
clustering_global	Cortical_Neuron.genes.annot	ENSG00000198833	1.8972	0.028903	UBE2J1	0.653363
clustering_global	Cortical_Neuron.genes.annot	ENSG00000260316	1.8971	0.02891	AL008727.1	0.653363
clustering_global	Cortical_Neuron.genes.annot	ENSG00000100726	1.897	0.028912	TELO2	0.653363
clustering_global	Cortical_Neuron.genes.annot	ENSG00000196247	1.897	0.028917	ZNF107	0.653363
clustering_global	Cortical_Neuron.genes.annot	ENSG00000230243	1.8969	0.028918	FKBP1AP3	0.653363
clustering_global	Cortical_Neuron.genes.annot	ENSG00000226874	1.8967	0.028932	AC005154.1	0.653363
clustering_global	Cortical_Neuron.genes.annot	ENSG00000215871	1.8966	0.028941	AC104457.1	0.653363
clustering_global	Cortical_Neuron.genes.annot	ENSG00000222706	1.8964	0.028951	RN7SKP89	0.653363
clustering_global	Cortical_Neuron.genes.annot	ENSG00000213232	1.8963	0.028963	PPP1R2P10	0.653363
clustering_global	Cortical_Neuron.genes.annot	ENSG00000263967	1.8961	0.028975	MIR4290	0.653363
clustering_global	Cortical_Neuron.genes.annot	ENSG00000230769	1.8956	0.029008	Z98048.1	0.653363
clustering_global	Cortical_Neuron.genes.annot	ENSG00000152661	1.8955	0.02901	GJA1	0.653363
clustering_global	Cortical_Neuron.genes.annot	ENSG00000217089	1.8955	0.029014	RPS29P13	0.653363
clustering_global	Cortical_Neuron.genes.annot	ENSG00000211896	1.8949	0.02905	IGHG1	0.653363
clustering_global	Cortical_Neuron.genes.annot	ENSG00000187838	1.8949	0.029054	PLSCR3	0.653363
clustering_global	Cortical_Neuron.genes.annot	ENSG00000101194	1.8949	0.029055	SLC17A9	0.653363
clustering_global	Cortical_Neuron.genes.annot	ENSG00000272106	1.8946	0.029075	AL691432.2	0.653363
clustering_global	Cortical_Neuron.genes.annot	ENSG00000249910	1.8944	0.029087	TRIM51CP	0.653363
clustering_global	Cortical_Neuron.genes.annot	ENSG00000241582	1.8942	0.029102	RPL23AP8	0.653363
clustering_global	Cortical_Neuron.genes.annot	ENSG00000237772	1.8941	0.029104	LINC02631	0.653363
clustering_global	Cortical_Neuron.genes.annot	ENSG00000200653	1.8941	0.029104	RNU4-92P	0.653363
clustering_global	Cortical_Neuron.genes.annot	ENSG00000249774	1.8939	0.029122	AC025458.1	0.653363
clustering_global	Cortical_Neuron.genes.annot	ENSG00000241431	1.8935	0.029147	RPL37P6	0.653363
clustering_global	Cortical_Neuron.genes.annot	ENSG00000142920	1.8934	0.029153	AZIN2	0.653363
clustering_global	Cortical_Neuron.genes.annot	ENSG00000134955	1.8932	0.029163	SLC37A2	0.653363
clustering_global	Cortical_Neuron.genes.annot	ENSG00000141378	1.8931	0.029169	PTRH2	0.653363
clustering_global	Cortical_Neuron.genes.annot	ENSG00000141200	1.893	0.029177	KIF2B	0.653363
clustering_global	Cortical_Neuron.genes.annot	ENSG00000187045	1.893	0.029177	TMPRSS6	0.653363
clustering_global	Cortical_Neuron.genes.annot	ENSG00000104967	1.893	0.029181	NOVA2	0.653363
clustering_global	Cortical_Neuron.genes.annot	ENSG00000258751	1.8925	0.029214	AL358335.2	0.653363
clustering_global	Cortical_Neuron.genes.annot	ENSG00000270670	1.8923	0.029229	MARK2P16	0.653363
clustering_global	Cortical_Neuron.genes.annot	ENSG00000248965	1.8922	0.029231	AC011389.2	0.653363
clustering_global	Cortical_Neuron.genes.annot	ENSG00000202363	1.8921	0.029239	SNORA62	0.653363
clustering_global	Cortical_Neuron.genes.annot	ENSG00000227345	1.892	0.029243	PARG	0.653363
clustering_global	Cortical_Neuron.genes.annot	ENSG00000261706	1.8915	0.029278	LINC00165	0.653363
clustering_global	Cortical_Neuron.genes.annot	ENSG00000162337	1.8914	0.029287	LRP5	0.653363
clustering_global	Cortical_Neuron.genes.annot	ENSG00000206605	1.8912	0.029299	RNU6-946P	0.653363
clustering_global	Cortical_Neuron.genes.annot	ENSG00000140961	1.8912	0.029299	OSGIN1	0.653363
clustering_global	Cortical_Neuron.genes.annot	ENSG00000179776	1.8911	0.029303	CDH5	0.653363
clustering_global	Cortical_Neuron.genes.annot	ENSG00000204650	1.8909	0.029317	LINC02210	0.653363
clustering_global	Cortical_Neuron.genes.annot	ENSG00000178764	1.8909	0.02932	ZHX2	0.653363
clustering_global	Cortical_Neuron.genes.annot	ENSG00000242971	1.8908	0.029326	RN7SL233P	0.653363
clustering_global	Cortical_Neuron.genes.annot	ENSG00000158863	1.8905	0.029345	FAM160B2	0.653363
clustering_global	Cortical_Neuron.genes.annot	ENSG00000204588	1.8903	0.02936	LINC01123	0.653363
clustering_global	Cortical_Neuron.genes.annot	ENSG00000164574	1.8894	0.029419	GALNT10	0.653363
clustering_global	Cortical_Neuron.genes.annot	ENSG00000196504	1.8891	0.029436	PRPF40A	0.653363
clustering_global	Cortical_Neuron.genes.annot	ENSG00000267220	1.8891	0.029439	AC011447.2	0.653363
clustering_global	Cortical_Neuron.genes.annot	ENSG00000092758	1.8889	0.029451	COL9A3	0.653363
clustering_global	Cortical_Neuron.genes.annot	ENSG00000197771	1.8889	0.029452	MCMBP	0.653363
clustering_global	Cortical_Neuron.genes.annot	ENSG00000248401	1.8886	0.029475	AC114781.1	0.653363
clustering_global	Cortical_Neuron.genes.annot	ENSG00000100027	1.8885	0.02948	YPEL1	0.653363
clustering_global	Cortical_Neuron.genes.annot	ENSG00000239218	1.8885	0.02948	RPS20P22	0.653363
clustering_global	Cortical_Neuron.genes.annot	ENSG00000233676	1.8884	0.029488	FDPSP6	0.653363
clustering_global	Cortical_Neuron.genes.annot	ENSG00000231264	1.8882	0.029501	ARAFP1	0.653363
clustering_global	Cortical_Neuron.genes.annot	ENSG00000221369	1.8878	0.029523	MIR548G	0.653363
clustering_global	Cortical_Neuron.genes.annot	ENSG00000265927	1.8877	0.029534	AC125421.2	0.653363
clustering_global	Cortical_Neuron.genes.annot	ENSG00000184270	1.8877	0.029536	H2AC21	0.653363
clustering_global	Cortical_Neuron.genes.annot	ENSG00000198128	1.8875	0.029544	OR2L3	0.653363
clustering_global	Cortical_Neuron.genes.annot	ENSG00000266645	1.8873	0.029558	MIR4299	0.653363
clustering_global	Cortical_Neuron.genes.annot	ENSG00000250356	1.8872	0.029564	HSPE1P23	0.653363
clustering_global	Cortical_Neuron.genes.annot	ENSG00000176749	1.8872	0.029566	CDK5R1	0.653363
clustering_global	Cortical_Neuron.genes.annot	ENSG00000156735	1.8871	0.029572	BAG4	0.653363
clustering_global	Cortical_Neuron.genes.annot	ENSG00000244706	1.8871	0.029573	AC026353.1	0.653363
clustering_global	Cortical_Neuron.genes.annot	ENSG00000274825	1.8869	0.029589	AL023803.2	0.653363
clustering_global	Cortical_Neuron.genes.annot	ENSG00000258726	1.8869	0.02959	DUXAP6	0.653363
ipsilateral_degree_global	Cortical_Neuron.genes.annot	ENSG00000255151	1.9096	0.028093	GLYATL1B	0.653373
ipsilateral_degree_global	Cortical_Neuron.genes.annot	ENSG00000130429	1.9095	0.028096	ARPC1B	0.653373
ipsilateral_degree_global	Cortical_Neuron.genes.annot	ENSG00000150269	1.9095	0.028101	OR5M9	0.653373
ipsilateral_degree_r	Fetal_brain.genes.annot	ENSG00000200211	2.0165	0.021872	RNY4P27	0.65338
ipsilateral_degree_r	Fetal_brain.genes.annot	ENSG00000205037	2.0164	0.021878	AC134312.1	0.65338
efficiency_l	Cortical_Neuron.genes.annot	ENSG00000066185	1.8941	0.029107	ZMYND12	0.653387
efficiency_l	ENSG.genes.annot	ENSG00000197530	1.8876	0.029538	MIB2	0.653391
degree_global	Cortical_Neuron.genes.annot	ENSG00000168477	1.88	0.030052	TNXB	0.653399
degree_global	Cortical_Neuron.genes.annot	ENSG00000201830	1.8797	0.030074	Y_RNA	0.653399
degree_global	Cortical_Neuron.genes.annot	ENSG00000184566	1.8793	0.030104	AC132216.1	0.653399
degree_global	Cortical_Neuron.genes.annot	ENSG00000146243	1.8789	0.030128	IRAK1BP1	0.653399
degree_global	Cortical_Neuron.genes.annot	ENSG00000231252	1.8789	0.030129	AC099792.1	0.653399
degree_global	Cortical_Neuron.genes.annot	ENSG00000139352	1.8787	0.03014	ASCL1	0.653399
degree_global	Cortical_Neuron.genes.annot	ENSG00000267959	1.8786	0.030149	MIR3188	0.653399
degree_global	Cortical_Neuron.genes.annot	ENSG00000207412	1.8786	0.03015	RNU6-455P	0.653399
degree_global	Cortical_Neuron.genes.annot	ENSG00000207756	1.8785	0.030158	MIR580	0.653399
degree_global	Cortical_Neuron.genes.annot	ENSG00000264662	1.8785	0.030159	AC126365.2	0.653399
degree_global	Cortical_Neuron.genes.annot	ENSG00000229831	1.8783	0.030168	AC108039.2	0.653399
degree_global	Cortical_Neuron.genes.annot	ENSG00000158636	1.8782	0.030175	EMSY	0.653399
path_length_r	Fetal_brain.genes.annot	ENSG00000252848	2.0085	0.022297	RNA5SP230	0.653405
path_length_r	Fetal_brain.genes.annot	ENSG00000215375	2.0082	0.022309	MYL5	0.653405
path_length_r	Fetal_brain.genes.annot	ENSG00000179776	2.0081	0.022314	CDH5	0.653405
path_length_r	Fetal_brain.genes.annot	ENSG00000240074	2.008	0.022321	RPL9P30	0.653405
path_length_r	Fetal_brain.genes.annot	ENSG00000261776	2.0076	0.022341	AC079414.2	0.653405
path_length_r	Fetal_brain.genes.annot	ENSG00000224334	2.0076	0.022342	AP000357.1	0.653405
path_length_r	Fetal_brain.genes.annot	ENSG00000249835	2.0072	0.022365	VCAN-AS1	0.653405
path_length_r	Fetal_brain.genes.annot	ENSG00000186472	2.0068	0.022384	PCLO	0.653405
path_length_r	Fetal_brain.genes.annot	ENSG00000102780	2.0068	0.022385	DGKH	0.653405
path_length_r	Fetal_brain.genes.annot	ENSG00000255206	2.0063	0.02241	AC011853.2	0.653405
path_length_r	Fetal_brain.genes.annot	ENSG00000224718	2.0061	0.022424	LINC01657	0.653405
path_length_r	Fetal_brain.genes.annot	ENSG00000261759	2.006	0.022428	AC099518.5	0.653405
path_length_r	Fetal_brain.genes.annot	ENSG00000264121	2.006	0.022431	AL157775.1	0.653405
path_length_r	Fetal_brain.genes.annot	ENSG00000270892	2.0059	0.022433	AC006077.1	0.653405
path_length_r	Fetal_brain.genes.annot	ENSG00000235281	2.0058	0.022441	AL713851.1	0.653405
path_length_r	Fetal_brain.genes.annot	ENSG00000222955	2.0057	0.022444	RNA5SP265	0.653405
path_length_r	Fetal_brain.genes.annot	ENSG00000133742	2.0056	0.022451	CA1	0.653405
path_length_l	Midbrain_DA.genes.annot	ENSG00000181929	1.8706	0.030701	PRKAG1	0.653405
path_length_l	Midbrain_DA.genes.annot	ENSG00000142751	1.8703	0.030719	GPN2	0.653405
path_length_l	Midbrain_DA.genes.annot	ENSG00000214535	1.8703	0.030724	RPS15AP1	0.653405
small_worldness_r	Cortical_Neuron.genes.annot	ENSG00000199246	2.0489	0.020238	RNU6-896P	0.653406
small_worldness_r	Cortical_Neuron.genes.annot	ENSG00000181652	2.0487	0.020246	ATG9B	0.653406
small_worldness_r	Cortical_Neuron.genes.annot	ENSG00000267104	2.0485	0.020258	TBC1D3P1-DHX40P1	0.653406
small_worldness_r	Cortical_Neuron.genes.annot	ENSG00000236387	2.0482	0.02027	AL139350.1	0.653406
path_length_l	ENSG.genes.annot	ENSG00000142751	1.9313	0.026723	GPN2	0.653408
path_length_l	ENSG.genes.annot	ENSG00000140463	1.9304	0.026777	BBS4	0.653408
path_length_l	ENSG.genes.annot	ENSG00000110107	1.9298	0.026814	PRPF19	0.653408
path_length_l	ENSG.genes.annot	ENSG00000256574	1.9288	0.02688	OR13A1	0.653408
path_length_l	ENSG.genes.annot	ENSG00000162772	1.9282	0.026916	ATF3	0.653408
path_length_l	ENSG.genes.annot	ENSG00000178927	1.9281	0.02692	CYBC1	0.653408
path_length_l	ENSG.genes.annot	ENSG00000123444	1.9274	0.026965	KBTBD4	0.653408
path_length_l	ENSG.genes.annot	ENSG00000134504	1.9267	0.027008	KCTD1	0.653408
path_length_l	ENSG.genes.annot	ENSG00000109667	1.924	0.027176	SLC2A9	0.653408
path_length_l	ENSG.genes.annot	ENSG00000152818	1.924	0.027178	UTRN	0.653408
path_length_l	ENSG.genes.annot	ENSG00000071967	1.9238	0.027187	CYBRD1	0.653408
path_length_l	ENSG.genes.annot	ENSG00000204482	1.9229	0.027249	LST1	0.653408
path_length_l	ENSG.genes.annot	ENSG00000125388	1.9222	0.027292	GRK4	0.653408
path_length_l	ENSG.genes.annot	ENSG00000149506	1.9211	0.02736	ZP1	0.653408
path_length_l	ENSG.genes.annot	ENSG00000170961	1.9209	0.027369	HAS2	0.653408
path_length_l	ENSG.genes.annot	ENSG00000132718	1.9207	0.027383	SYT11	0.653408
path_length_l	ENSG.genes.annot	ENSG00000213462	1.9199	0.027436	ERV3-1	0.653408
path_length_l	ENSG.genes.annot	ENSG00000166275	1.9195	0.027461	BORCS7	0.653408
path_length_l	ENSG.genes.annot	ENSG00000170279	1.9191	0.027484	C7orf33	0.653408
path_length_l	ENSG.genes.annot	ENSG00000196388	1.9184	0.027532	INCA1	0.653408
path_length_l	ENSG.genes.annot	ENSG00000197008	1.9181	0.027548	ZNF138	0.653408
path_length_l	ENSG.genes.annot	ENSG00000121454	1.918	0.027555	LHX4	0.653408
path_length_l	ENSG.genes.annot	ENSG00000167232	1.9177	0.027573	ZNF91	0.653408
path_length_l	ENSG.genes.annot	ENSG00000159128	1.9163	0.027664	IFNGR2	0.653408
path_length_l	ENSG.genes.annot	ENSG00000106701	1.9154	0.027719	FSD1L	0.653408
path_length_l	ENSG.genes.annot	ENSG00000165392	1.9153	0.02773	WRN	0.653408
path_length_l	ENSG.genes.annot	ENSG00000171806	1.9151	0.02774	METTL18	0.653408
path_length_l	ENSG.genes.annot	ENSG00000183813	1.9147	0.027766	CCR4	0.653408
path_length_l	ENSG.genes.annot	ENSG00000143179	1.9141	0.027801	UCK2	0.653408
path_length_l	ENSG.genes.annot	ENSG00000066651	1.914	0.027811	TRMT11	0.653408
path_length_l	ENSG.genes.annot	ENSG00000188626	1.9138	0.027825	GOLGA8M	0.653408
path_length_l	ENSG.genes.annot	ENSG00000184209	1.9115	0.027969	SNRNP35	0.653408
path_length_l	ENSG.genes.annot	ENSG00000196458	1.9112	0.027991	ZNF605	0.653408
path_length_l	ENSG.genes.annot	ENSG00000113742	1.9106	0.028029	CPEB4	0.653408
path_length_l	ENSG.genes.annot	ENSG00000100297	1.9088	0.028141	MCM5	0.653408
path_length_l	ENSG.genes.annot	ENSG00000155275	1.9085	0.028165	TRMT44	0.653408
path_length_l	ENSG.genes.annot	ENSG00000093217	1.9084	0.028169	XYLB	0.653408
path_length_l	ENSG.genes.annot	ENSG00000160801	1.9081	0.028189	PTH1R	0.653408
path_length_l	ENSG.genes.annot	ENSG00000188529	1.9077	0.028214	SRSF10	0.653408
path_length_l	ENSG.genes.annot	ENSG00000173039	1.9063	0.028304	RELA	0.653408
path_length_l	ENSG.genes.annot	ENSG00000117122	1.9059	0.028335	MFAP2	0.653408
path_length_l	ENSG.genes.annot	ENSG00000133392	1.9043	0.028434	MYH11	0.653408
path_length_l	ENSG.genes.annot	ENSG00000164171	1.9035	0.028488	ITGA2	0.653408
path_length_l	ENSG.genes.annot	ENSG00000213619	1.9021	0.028578	NDUFS3	0.653408
path_length_l	ENSG.genes.annot	ENSG00000076662	1.9019	0.028591	ICAM3	0.653408
path_length_l	ENSG.genes.annot	ENSG00000124762	1.9018	0.028597	CDKN1A	0.653408
path_length_l	ENSG.genes.annot	ENSG00000110108	1.9018	0.028599	TMEM109	0.653408
path_length_l	ENSG.genes.annot	ENSG00000041802	1.9012	0.028636	LSG1	0.653408
path_length_l	ENSG.genes.annot	ENSG00000160256	1.9012	0.028639	FAM207A	0.653408
path_length_l	ENSG.genes.annot	ENSG00000166710	1.9009	0.028659	B2M	0.653408
path_length_l	ENSG.genes.annot	ENSG00000146910	1.9003	0.028699	CNPY1	0.653408
path_length_l	ENSG.genes.annot	ENSG00000164530	1.8997	0.028733	PI16	0.653408
path_length_l	ENSG.genes.annot	ENSG00000159111	1.8996	0.028742	MRPL10	0.653408
path_length_l	ENSG.genes.annot	ENSG00000189129	1.8996	0.028744	PLAC9	0.653408
path_length_l	ENSG.genes.annot	ENSG00000005339	1.8994	0.028755	CREBBP	0.653408
path_length_l	ENSG.genes.annot	ENSG00000134443	1.8993	0.02876	GRP	0.653408
path_length_l	ENSG.genes.annot	ENSG00000006283	1.8989	0.028789	CACNA1G	0.653408
path_length_l	ENSG.genes.annot	ENSG00000117593	1.8978	0.028861	DARS2	0.653408
path_length_l	ENSG.genes.annot	ENSG00000110075	1.8978	0.028864	PPP6R3	0.653408
path_length_l	ENSG.genes.annot	ENSG00000145335	1.8971	0.028908	SNCA	0.653408
path_length_l	ENSG.genes.annot	ENSG00000116663	1.8966	0.028937	FBXO6	0.653408
path_length_l	ENSG.genes.annot	ENSG00000136280	1.8965	0.028949	CCM2	0.653408
path_length_l	ENSG.genes.annot	ENSG00000120053	1.8961	0.028972	GOT1	0.653408
path_length_l	ENSG.genes.annot	ENSG00000234906	1.8953	0.029024	APOC2	0.653408
path_length_l	ENSG.genes.annot	ENSG00000135916	1.8951	0.029042	ITM2C	0.653408
path_length_l	ENSG.genes.annot	ENSG00000119820	1.8945	0.029079	YIPF4	0.653408
path_length_l	ENSG.genes.annot	ENSG00000132570	1.8942	0.029099	PCBD2	0.653408
small_worldness_r	Adult_brain.genes.annot	ENSG00000128284	2.072	0.019132	APOL3	0.653411
ipsilateral_degree_global	Fetal_brain.genes.annot	ENSG00000250416	1.9193	0.027476	SEC63P2	0.653428
ipsilateral_degree_global	Fetal_brain.genes.annot	ENSG00000283906	1.9192	0.027477	IGHV4-80	0.653428
path_length_r	Midbrain_DA.genes.annot	ENSG00000239159	1.8653	0.03107	snoU13	0.653429
path_length_r	Midbrain_DA.genes.annot	ENSG00000241544	1.8653	0.031072	LINC02029	0.653429
path_length_global	ENSG.genes.annot	ENSG00000055118	1.8522	0.031996	KCNH2	0.653431
path_length_global	ENSG.genes.annot	ENSG00000143278	1.8517	0.032032	F13B	0.653431
small_worldness_l	Adult_brain.genes.annot	ENSG00000267109	2.0025	0.022616	AC011990.1	0.653438
efficiency_l	ENSG.genes.annot	ENSG00000106244	1.8856	0.029674	PDAP1	0.653438
efficiency_l	ENSG.genes.annot	ENSG00000157654	1.8846	0.02974	PALM2AKAP2	0.653438
efficiency_l	ENSG.genes.annot	ENSG00000150787	1.8843	0.029762	PTS	0.653438
efficiency_l	ENSG.genes.annot	ENSG00000060709	1.8841	0.029779	RIMBP2	0.653438
efficiency_l	ENSG.genes.annot	ENSG00000033867	1.8839	0.029786	SLC4A7	0.653438
efficiency_l	ENSG.genes.annot	ENSG00000105467	1.8839	0.029788	SYNGR4	0.653438
efficiency_l	ENSG.genes.annot	ENSG00000079974	1.8832	0.029836	RABL2B	0.653438
efficiency_l	ENSG.genes.annot	ENSG00000169903	1.8827	0.029869	TM4SF4	0.653438
efficiency_l	ENSG.genes.annot	ENSG00000214686	1.8827	0.02987	IQCF6	0.653438
ipsilateral_degree_l	Adult_brain.genes.annot	ENSG00000229742	1.935	0.026497	AC092809.2	0.653448
ipsilateral_degree_l	Adult_brain.genes.annot	ENSG00000275811	1.9349	0.026501	HTR1DP1	0.653448
ipsilateral_degree_l	Adult_brain.genes.annot	ENSG00000280305	1.9346	0.026518	AC018765.1	0.653448
ipsilateral_degree_l	Adult_brain.genes.annot	ENSG00000185888	1.9345	0.026527	PRSS38	0.653448
ipsilateral_degree_l	Adult_brain.genes.annot	ENSG00000112096	1.9343	0.026535	SOD2	0.653448
contralateral_degree_global	Cortical_Neuron.genes.annot	ENSG00000136689	1.864	0.031158	IL1RN	0.653449
clustering_global	ENSG.genes.annot	ENSG00000185056	1.8431	0.032656	C5orf47	0.65345
small_worldness_r	Adult_brain.genes.annot	ENSG00000250116	2.0717	0.019146	AC018682.1	0.653465
path_length_l	Midbrain_DA.genes.annot	ENSG00000279099	1.8698	0.030757	AC090740.1	0.653467
path_length_l	Midbrain_DA.genes.annot	ENSG00000266673	1.8697	0.03076	AC233702.8	0.653467
path_length_l	Midbrain_DA.genes.annot	ENSG00000236326	1.8693	0.030788	AL050331.2	0.653467
path_length_l	Midbrain_DA.genes.annot	ENSG00000149925	1.8693	0.030791	ALDOA	0.653467
path_length_l	Midbrain_DA.genes.annot	ENSG00000053524	1.869	0.030812	MCF2L2	0.653467
path_length_l	Midbrain_DA.genes.annot	ENSG00000186940	1.8689	0.03082	CHCHD2P9	0.653467
path_length_l	Midbrain_DA.genes.annot	ENSG00000156427	1.8689	0.030822	FGF18	0.653467
path_length_l	Midbrain_DA.genes.annot	ENSG00000238943	1.8688	0.030826	Y_RNA	0.653467
degree_global	Fetal_brain.genes.annot	ENSG00000225137	1.8851	0.029706	DYNC1I2P1	0.653482
path_length_r	Midbrain_DA.genes.annot	ENSG00000173209	1.8649	0.031097	AHSA2P	0.653485
path_length_r	Midbrain_DA.genes.annot	ENSG00000251872	1.8649	0.031101	RNU6-688P	0.653485
path_length_r	Midbrain_DA.genes.annot	ENSG00000164400	1.8644	0.03113	CSF2	0.653485
path_length_r	Midbrain_DA.genes.annot	ENSG00000226188	1.8643	0.031141	HNRNPA1P3	0.653485
path_length_r	Midbrain_DA.genes.annot	ENSG00000108406	1.8642	0.031145	DHX40	0.653485
path_length_r	Midbrain_DA.genes.annot	ENSG00000197599	1.8642	0.031149	CCDC154	0.653485
efficiency_l	Midbrain_DA.genes.annot	ENSG00000201076	1.9166	0.027645	RNU4-51P	0.653485
efficiency_l	Midbrain_DA.genes.annot	ENSG00000108823	1.9161	0.027674	SGCA	0.653485
efficiency_l	Midbrain_DA.genes.annot	ENSG00000236123	1.9155	0.027717	CEACAMP11	0.653485
efficiency_l	Midbrain_DA.genes.annot	ENSG00000234882	1.9154	0.02772	EIF3EP1	0.653485
efficiency_l	Midbrain_DA.genes.annot	ENSG00000119408	1.9154	0.027721	NEK6	0.653485
efficiency_l	Midbrain_DA.genes.annot	ENSG00000237906	1.9149	0.02775	MUPP	0.653485
efficiency_l	Midbrain_DA.genes.annot	ENSG00000204677	1.9149	0.027755	FAM153CP	0.653485
efficiency_l	Midbrain_DA.genes.annot	ENSG00000258153	1.9146	0.02777	HSPE1P4	0.653485
efficiency_l	Midbrain_DA.genes.annot	ENSG00000229846	1.9145	0.02778	AC099788.1	0.653485
efficiency_l	Midbrain_DA.genes.annot	ENSG00000113319	1.9145	0.02778	RASGRF2	0.653485
efficiency_l	Midbrain_DA.genes.annot	ENSG00000185215	1.914	0.027808	TNFAIP2	0.653485
efficiency_l	Midbrain_DA.genes.annot	ENSG00000196098	1.914	0.027812	OR5K4	0.653485
efficiency_l	Midbrain_DA.genes.annot	ENSG00000198854	1.9136	0.027833	C1orf68	0.653485
efficiency_l	Midbrain_DA.genes.annot	ENSG00000236266	1.9133	0.027852	Z98884.1	0.653485
efficiency_l	Midbrain_DA.genes.annot	ENSG00000106244	1.9132	0.027861	PDAP1	0.653485
efficiency_l	Midbrain_DA.genes.annot	ENSG00000262151	1.9132	0.027864	AC133065.1	0.653485
efficiency_l	Midbrain_DA.genes.annot	ENSG00000259286	1.9131	0.027865	AC087639.1	0.653485
efficiency_l	Midbrain_DA.genes.annot	ENSG00000258033	1.9131	0.027866	AC063947.2	0.653485
efficiency_l	Midbrain_DA.genes.annot	ENSG00000225727	1.9131	0.027866	AL139184.1	0.653485
efficiency_l	Midbrain_DA.genes.annot	ENSG00000164818	1.913	0.027871	DNAAF5	0.653485
efficiency_l	Midbrain_DA.genes.annot	ENSG00000274995	1.9129	0.027878	AC013564.1	0.653485
efficiency_r	Adult_brain.genes.annot	ENSG00000232084	1.9429	0.026014	LINC01104	0.653485
ipsilateral_degree_l	Adult_brain.genes.annot	ENSG00000265929	1.9341	0.026551	hsa-mir-5195	0.653486
ipsilateral_degree_l	Adult_brain.genes.annot	ENSG00000206625	1.9334	0.02659	RNU6-1	0.653486
ipsilateral_degree_l	Adult_brain.genes.annot	ENSG00000279852	1.9333	0.0266	AC083964.2	0.653486
ipsilateral_degree_l	Adult_brain.genes.annot	ENSG00000204469	1.9331	0.02661	PRRC2A	0.653486
ipsilateral_degree_l	Adult_brain.genes.annot	ENSG00000250461	1.9331	0.026611	AC122718.1	0.653486
ipsilateral_degree_l	Adult_brain.genes.annot	ENSG00000229568	1.9328	0.026633	SMC4P1	0.653486
ipsilateral_degree_l	Adult_brain.genes.annot	ENSG00000239610	1.9323	0.026664	RN7SL13P	0.653486
ipsilateral_degree_l	Adult_brain.genes.annot	ENSG00000248554	1.9321	0.026676	C5orf34-AS1	0.653486
ipsilateral_degree_l	Adult_brain.genes.annot	ENSG00000253878	1.9319	0.026684	AC087752.3	0.653486
ipsilateral_degree_l	Adult_brain.genes.annot	ENSG00000102471	1.9318	0.026689	NDFIP2	0.653486
ipsilateral_degree_l	Adult_brain.genes.annot	ENSG00000207089	1.9318	0.026695	RNU6-921P	0.653486
ipsilateral_degree_l	Adult_brain.genes.annot	ENSG00000254898	1.9314	0.026717	AC087362.1	0.653486
ipsilateral_degree_l	Adult_brain.genes.annot	ENSG00000207330	1.9311	0.026734	RNU6-73P	0.653486
ipsilateral_degree_l	Adult_brain.genes.annot	ENSG00000280204	1.9311	0.026736	OR1S1	0.653486
ipsilateral_degree_l	Adult_brain.genes.annot	ENSG00000250862	1.931	0.026744	HMGB1P29	0.653486
ipsilateral_degree_l	Adult_brain.genes.annot	ENSG00000181333	1.9307	0.02676	HEPHL1	0.653486
ipsilateral_degree_l	Adult_brain.genes.annot	ENSG00000266907	1.9304	0.026781	AC006116.2	0.653486
ipsilateral_degree_l	Adult_brain.genes.annot	ENSG00000226523	1.9297	0.026821	AC074375.1	0.653486
ipsilateral_degree_l	Adult_brain.genes.annot	ENSG00000229060	1.9296	0.026825	AL451124.1	0.653486
ipsilateral_degree_l	Adult_brain.genes.annot	ENSG00000231196	1.9296	0.026826	RP11-495P10.8	0.653486
ipsilateral_degree_l	Adult_brain.genes.annot	ENSG00000264193	1.9295	0.026837	AC027229.1	0.653486
ipsilateral_degree_l	Adult_brain.genes.annot	ENSG00000234862	1.9294	0.026843	AL035258.1	0.653486
ipsilateral_degree_l	Adult_brain.genes.annot	ENSG00000263618	1.9292	0.026854	AP005121.1	0.653486
ipsilateral_degree_l	Adult_brain.genes.annot	ENSG00000163106	1.929	0.026864	HPGDS	0.653486
ipsilateral_degree_l	Adult_brain.genes.annot	ENSG00000163739	1.9288	0.02688	CXCL1	0.653486
ipsilateral_degree_l	Adult_brain.genes.annot	ENSG00000213920	1.9286	0.026888	MDP1	0.653486
ipsilateral_degree_l	Adult_brain.genes.annot	ENSG00000138152	1.9284	0.026901	BTBD16	0.653486
ipsilateral_degree_l	Adult_brain.genes.annot	ENSG00000170190	1.9283	0.026907	SLC16A5	0.653486
ipsilateral_degree_l	Adult_brain.genes.annot	ENSG00000083845	1.9281	0.02692	RPS5	0.653486
ipsilateral_degree_l	Adult_brain.genes.annot	ENSG00000111530	1.928	0.026928	CAND1	0.653486
ipsilateral_degree_l	Adult_brain.genes.annot	ENSG00000088854	1.9278	0.026937	C20orf194	0.653486
ipsilateral_degree_l	Adult_brain.genes.annot	ENSG00000206780	1.9278	0.026943	SNORA75	0.653486
ipsilateral_degree_l	Adult_brain.genes.annot	ENSG00000252367	1.9274	0.026967	Y_RNA	0.653486
ipsilateral_degree_l	Adult_brain.genes.annot	ENSG00000243116	1.9273	0.02697	AC092943.1	0.653486
ipsilateral_degree_l	Adult_brain.genes.annot	ENSG00000197958	1.9273	0.026972	RPL12	0.653486
ipsilateral_degree_global	ENSG.genes.annot	ENSG00000204007	1.8593	0.031493	GLT6D1	0.653495
ipsilateral_degree_global	ENSG.genes.annot	ENSG00000151702	1.8589	0.031522	FLI1	0.653495
efficiency_r	Adult_brain.genes.annot	ENSG00000260646	1.9426	0.026034	AL031705.1	0.653502
efficiency_r	Adult_brain.genes.annot	ENSG00000276156	1.9424	0.026042	AL138880.2	0.653502
efficiency_r	Adult_brain.genes.annot	ENSG00000261575	1.9423	0.026052	AC005829.1	0.653502
ipsilateral_degree_global	Midbrain_DA.genes.annot	ENSG00000253109	1.8907	0.029332	RPL12P22	0.653506
ipsilateral_degree_global	Midbrain_DA.genes.annot	ENSG00000224207	1.8907	0.029332	AC018797.1	0.653506
ipsilateral_degree_global	Midbrain_DA.genes.annot	ENSG00000264662	1.8906	0.029341	AC126365.2	0.653506
contralateral_degree_global	Fetal_brain.genes.annot	ENSG00000258337	1.8634	0.031202	AC130895.1	0.653511
contralateral_degree_global	Fetal_brain.genes.annot	ENSG00000230603	1.8633	0.031212	AC011753.1	0.653511
contralateral_degree_global	Fetal_brain.genes.annot	ENSG00000215009	1.8632	0.03122	ACSM4	0.653511
contralateral_degree_global	Fetal_brain.genes.annot	ENSG00000167550	1.8631	0.031225	RHEBL1	0.653511
ipsilateral_degree_l	Cortical_Neuron.genes.annot	ENSG00000257456	1.8668	0.030968	AC009320.1	0.653514
ipsilateral_degree_l	Cortical_Neuron.genes.annot	ENSG00000230683	1.8667	0.030975	DDTP1	0.653514
ipsilateral_degree_l	Cortical_Neuron.genes.annot	ENSG00000005483	1.8664	0.030991	KMT2E	0.653514
ipsilateral_degree_l	Cortical_Neuron.genes.annot	ENSG00000105556	1.8658	0.031034	MIER2	0.653514
ipsilateral_degree_l	Cortical_Neuron.genes.annot	ENSG00000222570	1.8658	0.031037	AF216667.1	0.653514
ipsilateral_degree_l	Cortical_Neuron.genes.annot	ENSG00000241404	1.8653	0.031072	EGFL8	0.653514
ipsilateral_degree_l	Cortical_Neuron.genes.annot	ENSG00000204710	1.8653	0.031073	SPDYC	0.653514
ipsilateral_degree_l	Cortical_Neuron.genes.annot	ENSG00000206448	1.8651	0.031085	PPIAP30	0.653514
ipsilateral_degree_l	Cortical_Neuron.genes.annot	ENSG00000279339	1.8648	0.031102	AC100788.2	0.653514
ipsilateral_degree_l	Cortical_Neuron.genes.annot	ENSG00000202363	1.8646	0.031119	SNORA62	0.653514
ipsilateral_degree_l	Cortical_Neuron.genes.annot	ENSG00000225613	1.8642	0.031149	LINCMD1	0.653514
ipsilateral_degree_l	Cortical_Neuron.genes.annot	ENSG00000235299	1.8641	0.031155	MRPL53P1	0.653514
ipsilateral_degree_l	Cortical_Neuron.genes.annot	ENSG00000225378	1.864	0.031159	AC015977.2	0.653514
ipsilateral_degree_l	Cortical_Neuron.genes.annot	ENSG00000177990	1.8639	0.031166	DPY19L2	0.653514
ipsilateral_degree_l	Cortical_Neuron.genes.annot	ENSG00000268942	1.8639	0.031169	CKS1BP3	0.653514
ipsilateral_degree_l	Cortical_Neuron.genes.annot	ENSG00000172250	1.8637	0.031183	SERHL	0.653514
ipsilateral_degree_l	Cortical_Neuron.genes.annot	ENSG00000225107	1.8635	0.031194	AC092484.1	0.653514
ipsilateral_degree_l	Cortical_Neuron.genes.annot	ENSG00000187838	1.8635	0.031196	PLSCR3	0.653514
ipsilateral_degree_l	Cortical_Neuron.genes.annot	ENSG00000236874	1.8635	0.031198	AL137078.1	0.653514
ipsilateral_degree_l	Cortical_Neuron.genes.annot	ENSG00000184517	1.8634	0.031201	ZFP1	0.653514
ipsilateral_degree_l	Cortical_Neuron.genes.annot	ENSG00000235123	1.863	0.031232	DSCAM-AS1	0.653514
ipsilateral_degree_l	Cortical_Neuron.genes.annot	ENSG00000240138	1.8628	0.031245	EEF1GP4	0.653514
ipsilateral_degree_l	Cortical_Neuron.genes.annot	ENSG00000233524	1.8628	0.031246	RANP8	0.653514
ipsilateral_degree_l	Cortical_Neuron.genes.annot	ENSG00000228393	1.8628	0.031248	LINC01004	0.653514
path_length_l	Adult_brain.genes.annot	ENSG00000179577	1.9148	0.027757	AP003471.1	0.653515
clustering_r	Adult_brain.genes.annot	ENSG00000133321	1.9935	0.023102	PLAAT4	0.653517
clustering_r	Adult_brain.genes.annot	ENSG00000172977	1.9935	0.023105	KAT5	0.653517
clustering_r	Adult_brain.genes.annot	ENSG00000284439	1.9934	0.023111	TAF11L3	0.653517
clustering_r	Adult_brain.genes.annot	ENSG00000132832	1.9926	0.023152	AL139352.1	0.653517
clustering_r	Adult_brain.genes.annot	ENSG00000138439	1.9923	0.023171	FAM117B	0.653517
clustering_r	Adult_brain.genes.annot	ENSG00000239739	1.9922	0.023176	AC026316.2	0.653517
clustering_r	Adult_brain.genes.annot	ENSG00000258831	1.9921	0.023177	AC103996.2	0.653517
clustering_r	Adult_brain.genes.annot	ENSG00000254674	1.9922	0.023177	OR4A42P	0.653517
clustering_r	Adult_brain.genes.annot	ENSG00000204396	1.9916	0.023206	VWA7	0.653517
clustering_r	Adult_brain.genes.annot	ENSG00000199279	1.9912	0.023227	RNU6-661P	0.653517
clustering_r	Adult_brain.genes.annot	ENSG00000105750	1.991	0.023243	ZNF85	0.653517
clustering_r	Adult_brain.genes.annot	ENSG00000229569	1.9908	0.023252	AL356753.1	0.653517
clustering_r	Adult_brain.genes.annot	ENSG00000242288	1.9907	0.023257	AC022400.3	0.653517
clustering_r	Adult_brain.genes.annot	ENSG00000238026	1.9907	0.023258	AC117434.1	0.653517
clustering_r	Adult_brain.genes.annot	ENSG00000121390	1.9906	0.023264	PSPC1	0.653517
clustering_r	Adult_brain.genes.annot	ENSG00000234906	1.9904	0.023274	APOC2	0.653517
clustering_r	Adult_brain.genes.annot	ENSG00000266307	1.9902	0.023287	MIR5093	0.653517
clustering_r	Adult_brain.genes.annot	ENSG00000222770	1.99	0.023295	AC138761.1	0.653517
clustering_r	Adult_brain.genes.annot	ENSG00000271778	1.9899	0.023303	AC080013.3	0.653517
ipsilateral_degree_l	Midbrain_DA.genes.annot	ENSG00000254440	1.8713	0.030655	PBOV1	0.653519
clustering_l	Cortical_Neuron.genes.annot	ENSG00000260265	1.927	0.02699	LINC02562	0.653521
efficiency_global	Cortical_Neuron.genes.annot	ENSG00000132164	1.9079	0.028205	SLC6A11	0.653528
efficiency_global	Cortical_Neuron.genes.annot	ENSG00000263220	1.9078	0.028207	AC015727.1	0.653528
efficiency_r	Midbrain_DA.genes.annot	ENSG00000201239	1.919	0.027492	Y_RNA	0.653531
efficiency_r	Midbrain_DA.genes.annot	ENSG00000008311	1.9186	0.027518	AASS	0.653531
efficiency_r	Midbrain_DA.genes.annot	ENSG00000141756	1.9184	0.02753	FKBP10	0.653531
efficiency_r	Midbrain_DA.genes.annot	ENSG00000270728	1.9184	0.027531	AL035413.1	0.653531
efficiency_r	Midbrain_DA.genes.annot	ENSG00000267882	1.918	0.027556	AL031666.2	0.653531
efficiency_r	Midbrain_DA.genes.annot	ENSG00000172113	1.9176	0.027581	NME6	0.653531
efficiency_r	Midbrain_DA.genes.annot	ENSG00000213051	1.9176	0.027584	RPL5P5	0.653531
efficiency_r	Midbrain_DA.genes.annot	ENSG00000266232	1.9175	0.027586	MIR3178	0.653531
efficiency_r	Midbrain_DA.genes.annot	ENSG00000230114	1.9174	0.027592	AGBL4-AS1	0.653531
efficiency_r	Midbrain_DA.genes.annot	ENSG00000229990	1.9173	0.027598	AC022400.2	0.653531
efficiency_r	Midbrain_DA.genes.annot	ENSG00000207084	1.9166	0.027647	SNORA72	0.653531
efficiency_r	Midbrain_DA.genes.annot	ENSG00000258962	1.9163	0.027661	AL121839.1	0.653531
efficiency_r	Midbrain_DA.genes.annot	ENSG00000261575	1.9163	0.027664	AC005829.1	0.653531
efficiency_r	Midbrain_DA.genes.annot	ENSG00000261649	1.9163	0.027665	GOLGA6L7	0.653531
efficiency_r	Midbrain_DA.genes.annot	ENSG00000259015	1.9162	0.027667	AL442663.4	0.653531
efficiency_r	Midbrain_DA.genes.annot	ENSG00000131730	1.9159	0.027692	CKMT2	0.653531
efficiency_r	Midbrain_DA.genes.annot	ENSG00000104823	1.9155	0.027715	ECH1	0.653531
efficiency_r	Midbrain_DA.genes.annot	ENSG00000229211	1.9153	0.027724	KCTD9P6	0.653531
efficiency_r	Midbrain_DA.genes.annot	ENSG00000228027	1.9153	0.027725	AL136369.1	0.653531
efficiency_r	Midbrain_DA.genes.annot	ENSG00000232931	1.9152	0.027732	LINC00342	0.653531
efficiency_r	Midbrain_DA.genes.annot	ENSG00000177666	1.9152	0.027733	PNPLA2	0.653531
efficiency_r	Midbrain_DA.genes.annot	ENSG00000231678	1.9147	0.027767	AL358779.1	0.653531
efficiency_r	Midbrain_DA.genes.annot	ENSG00000181396	1.9145	0.027775	OGFOD3	0.653531
efficiency_r	Midbrain_DA.genes.annot	ENSG00000166211	1.9142	0.027795	SPIC	0.653531
efficiency_r	Midbrain_DA.genes.annot	ENSG00000188646	1.9141	0.027803	AC123904.1	0.653531
efficiency_r	Midbrain_DA.genes.annot	ENSG00000258033	1.9141	0.027806	AC063947.2	0.653531
efficiency_r	Midbrain_DA.genes.annot	ENSG00000174417	1.914	0.027808	TRHR	0.653531
efficiency_r	Midbrain_DA.genes.annot	ENSG00000238283	1.9139	0.027815	TBC1D3P1	0.653531
efficiency_r	Midbrain_DA.genes.annot	ENSG00000254034	1.9139	0.027818	INTS9-AS1	0.653531
path_length_r	Cortical_Neuron.genes.annot	ENSG00000252861	1.9919	0.023189	RNU6-448P	0.653539
path_length_r	Cortical_Neuron.genes.annot	ENSG00000228679	1.9916	0.02321	AL034347.1	0.653539
path_length_r	Cortical_Neuron.genes.annot	ENSG00000237070	1.9912	0.023228	AC005550.2	0.653539
path_length_r	Cortical_Neuron.genes.annot	ENSG00000230500	1.9911	0.023233	MKX-AS1	0.653539
path_length_r	Cortical_Neuron.genes.annot	ENSG00000174500	1.9907	0.023256	GCSAM	0.653539
path_length_r	Cortical_Neuron.genes.annot	ENSG00000207062	1.9905	0.023268	SNORA15	0.653539
path_length_r	Cortical_Neuron.genes.annot	ENSG00000269466	1.9901	0.023292	H3Y1	0.653539
path_length_r	Cortical_Neuron.genes.annot	ENSG00000249363	1.9898	0.023308	AC011411.1	0.653539
path_length_r	Cortical_Neuron.genes.annot	ENSG00000227743	1.9896	0.023317	AC004875.1	0.653539
path_length_r	Cortical_Neuron.genes.annot	ENSG00000229855	1.9896	0.023318	AC008568.1	0.653539
path_length_r	Cortical_Neuron.genes.annot	ENSG00000248236	1.9895	0.023325	AC008837.1	0.653539
path_length_r	Cortical_Neuron.genes.annot	ENSG00000266445	1.9894	0.023327	NARF-AS1	0.653539
path_length_r	Cortical_Neuron.genes.annot	ENSG00000253573	1.9891	0.023348	AC024382.1	0.653539
path_length_r	Cortical_Neuron.genes.annot	ENSG00000214866	1.9877	0.023425	DCDC2C	0.653539
path_length_r	Cortical_Neuron.genes.annot	ENSG00000266544	1.9875	0.023432	RN7SL662P	0.653539
path_length_r	Cortical_Neuron.genes.annot	ENSG00000115145	1.9875	0.023435	STAM2	0.653539
path_length_r	Cortical_Neuron.genes.annot	ENSG00000261395	1.9874	0.023438	HSPE1P5	0.653539
path_length_r	Cortical_Neuron.genes.annot	ENSG00000187581	1.987	0.023461	COX8C	0.653539
path_length_r	Cortical_Neuron.genes.annot	ENSG00000252092	1.9868	0.023474	AC098830.1	0.653539
path_length_r	Cortical_Neuron.genes.annot	ENSG00000174937	1.9867	0.023478	OR5M3	0.653539
path_length_r	Cortical_Neuron.genes.annot	ENSG00000279157	1.9863	0.023502	AL162574.3	0.653539
path_length_r	Cortical_Neuron.genes.annot	ENSG00000167555	1.9861	0.023512	ZNF528	0.653539
path_length_r	Cortical_Neuron.genes.annot	ENSG00000083845	1.986	0.023514	RPS5	0.653539
path_length_r	Cortical_Neuron.genes.annot	ENSG00000170160	1.9852	0.023561	CCDC144A	0.653539
path_length_r	Cortical_Neuron.genes.annot	ENSG00000279069	1.9852	0.023562	AC015813.5	0.653539
path_length_r	Cortical_Neuron.genes.annot	ENSG00000261222	1.9848	0.023586	AC064805.1	0.653539
path_length_r	Cortical_Neuron.genes.annot	ENSG00000099338	1.9847	0.023588	CATSPERG	0.653539
path_length_r	Cortical_Neuron.genes.annot	ENSG00000237911	1.9846	0.023596	SRP68P3	0.653539
path_length_r	Cortical_Neuron.genes.annot	ENSG00000198857	1.9845	0.023599	HSD3BP5	0.653539
path_length_r	Cortical_Neuron.genes.annot	ENSG00000206649	1.9844	0.023604	SNORA20	0.653539
path_length_r	Cortical_Neuron.genes.annot	ENSG00000241111	1.9833	0.023666	AC092040.2	0.653539
path_length_r	Cortical_Neuron.genes.annot	ENSG00000254487	1.9831	0.023676	AC130364.1	0.653539
path_length_r	Cortical_Neuron.genes.annot	ENSG00000111011	1.9827	0.023701	RSRC2	0.653539
path_length_r	Cortical_Neuron.genes.annot	ENSG00000164440	1.9826	0.023704	TXLNB	0.653539
path_length_r	Cortical_Neuron.genes.annot	ENSG00000253585	1.9819	0.023745	AP003351.1	0.653539
path_length_r	Cortical_Neuron.genes.annot	ENSG00000175287	1.9818	0.023753	PHYHD1	0.653539
path_length_r	Cortical_Neuron.genes.annot	ENSG00000263964	1.9812	0.023782	MIR4509-3	0.653539
path_length_r	Cortical_Neuron.genes.annot	ENSG00000237772	1.9809	0.023803	LINC02631	0.653539
path_length_r	Cortical_Neuron.genes.annot	ENSG00000162869	1.9807	0.023813	PPP1R21	0.653539
path_length_r	Cortical_Neuron.genes.annot	ENSG00000202059	1.9805	0.023824	SNORA1	0.653539
path_length_r	Cortical_Neuron.genes.annot	ENSG00000264972	1.9803	0.023835	AL445675.1	0.653539
path_length_r	Cortical_Neuron.genes.annot	ENSG00000171855	1.9803	0.023837	IFNB1	0.653539
path_length_r	Cortical_Neuron.genes.annot	ENSG00000199872	1.9802	0.023841	RNU6-942P	0.653539
path_length_r	Cortical_Neuron.genes.annot	ENSG00000199730	1.9797	0.023871	RN7SKP95	0.653539
path_length_r	Cortical_Neuron.genes.annot	ENSG00000159214	1.9796	0.023873	CCDC24	0.653539
path_length_r	Cortical_Neuron.genes.annot	ENSG00000239930	1.9795	0.023878	AP001625.3	0.653539
path_length_r	Cortical_Neuron.genes.annot	ENSG00000231870	1.9794	0.023883	KRT17P3	0.653539
path_length_r	Cortical_Neuron.genes.annot	ENSG00000233888	1.9794	0.023887	MTCO2P17	0.653539
path_length_r	Cortical_Neuron.genes.annot	ENSG00000251723	1.9792	0.023897	RNU6-357P	0.653539
path_length_r	Cortical_Neuron.genes.annot	ENSG00000267585	1.9792	0.023897	AC013290.1	0.653539
path_length_r	Cortical_Neuron.genes.annot	ENSG00000256777	1.9792	0.023899	PDCL3P7	0.653539
path_length_r	Cortical_Neuron.genes.annot	ENSG00000251602	1.979	0.023908	AL928654.1	0.653539
path_length_r	Cortical_Neuron.genes.annot	ENSG00000183762	1.9785	0.023938	KREMEN1	0.653539
path_length_r	Cortical_Neuron.genes.annot	ENSG00000249288	1.9784	0.023939	SLC25A15P5	0.653539
path_length_r	Cortical_Neuron.genes.annot	ENSG00000279372	1.9784	0.023944	AC137723.1	0.653539
path_length_r	Cortical_Neuron.genes.annot	ENSG00000244393	1.9783	0.023947	RP11-592B15.3	0.653539
path_length_r	Cortical_Neuron.genes.annot	ENSG00000225174	1.978	0.023963	OSTM1-AS1	0.653539
path_length_r	Cortical_Neuron.genes.annot	ENSG00000235821	1.9779	0.023969	IFITM4P	0.653539
path_length_r	Cortical_Neuron.genes.annot	ENSG00000264046	1.9779	0.02397	RN7SL312P	0.653539
path_length_r	Cortical_Neuron.genes.annot	ENSG00000233613	1.9778	0.023973	DCUN1D2-AS	0.653539
path_length_r	Cortical_Neuron.genes.annot	ENSG00000238025	1.9776	0.023988	ZDHHC4P1	0.653539
path_length_r	Cortical_Neuron.genes.annot	ENSG00000227134	1.9772	0.024012	AC093084.1	0.653539
path_length_r	Cortical_Neuron.genes.annot	ENSG00000225051	1.9771	0.024016	HMGB3P22	0.653539
path_length_r	Cortical_Neuron.genes.annot	ENSG00000040633	1.9771	0.024017	PHF23	0.653539
path_length_r	Cortical_Neuron.genes.annot	ENSG00000005844	1.9769	0.024029	ITGAL	0.653539
path_length_r	Cortical_Neuron.genes.annot	ENSG00000253111	1.9765	0.024049	AC091114.1	0.653539
path_length_r	Cortical_Neuron.genes.annot	ENSG00000168994	1.9762	0.024067	PXDC1	0.653539
path_length_r	Cortical_Neuron.genes.annot	ENSG00000234323	1.9762	0.024067	LINC01505	0.653539
path_length_r	Cortical_Neuron.genes.annot	ENSG00000280276	1.9761	0.024069	AC009229.4	0.653539
path_length_r	Cortical_Neuron.genes.annot	ENSG00000231007	1.976	0.024075	CDC20P1	0.653539
path_length_r	Cortical_Neuron.genes.annot	ENSG00000083067	1.976	0.024076	TRPM3	0.653539
path_length_r	Cortical_Neuron.genes.annot	ENSG00000198736	1.9759	0.024083	MSRB1	0.653539
path_length_r	Cortical_Neuron.genes.annot	ENSG00000266665	1.9759	0.024084	MIR4739	0.653539
path_length_r	Cortical_Neuron.genes.annot	ENSG00000134504	1.9758	0.02409	KCTD1	0.653539
path_length_r	Cortical_Neuron.genes.annot	ENSG00000234394	1.9756	0.024098	AL353608.3	0.653539
efficiency_l	Cortical_Neuron.genes.annot	ENSG00000231780	1.8934	0.029149	AC090960.1	0.653544
efficiency_l	Cortical_Neuron.genes.annot	ENSG00000278158	1.8929	0.029186	AP001059.2	0.653544
efficiency_l	Cortical_Neuron.genes.annot	ENSG00000226185	1.8928	0.029194	TRIM64FP	0.653544
efficiency_l	Cortical_Neuron.genes.annot	ENSG00000263667	1.8925	0.029211	AL035696.3	0.653544
efficiency_l	Cortical_Neuron.genes.annot	ENSG00000255015	1.8924	0.029216	AP000755.1	0.653544
efficiency_l	Cortical_Neuron.genes.annot	ENSG00000200115	1.8924	0.029216	RNA5SP440	0.653544
efficiency_l	Cortical_Neuron.genes.annot	ENSG00000203739	1.8924	0.029218	AL645568.1	0.653544
efficiency_l	Cortical_Neuron.genes.annot	ENSG00000231445	1.892	0.029243	TIMM8AP1	0.653544
efficiency_l	Cortical_Neuron.genes.annot	ENSG00000233979	1.892	0.029244	RPL22P21	0.653544
efficiency_l	Cortical_Neuron.genes.annot	ENSG00000184566	1.8918	0.02926	AC132216.1	0.653544
efficiency_l	Cortical_Neuron.genes.annot	ENSG00000254425	1.8918	0.029262	AC022690.1	0.653544
efficiency_l	Cortical_Neuron.genes.annot	ENSG00000226253	1.8917	0.029263	MRPL35P3	0.653544
path_length_global	Adult_brain.genes.annot	ENSG00000280132	1.8718	0.03062	AC026471.6	0.653546
ipsilateral_degree_global	Cortical_Neuron.genes.annot	ENSG00000253456	1.9092	0.028121	AC136424.1	0.653549
contralateral_degree_global	Adult_brain.genes.annot	ENSG00000252255	1.9063	0.028305	RNU2-35P	0.653554
contralateral_degree_global	Adult_brain.genes.annot	ENSG00000267295	1.9062	0.028312	AC025048.3	0.653554
contralateral_degree_global	Adult_brain.genes.annot	ENSG00000249635	1.9061	0.02832	AC109361.1	0.653554
contralateral_degree_global	Adult_brain.genes.annot	ENSG00000260322	1.906	0.028326	AC098657.2	0.653554
contralateral_degree_global	Adult_brain.genes.annot	ENSG00000264380	1.9059	0.028331	AL590113.1	0.653554
ipsilateral_degree_global	Adult_brain.genes.annot	ENSG00000256574	1.9167	0.027636	OR13A1	0.653557
ipsilateral_degree_global	Adult_brain.genes.annot	ENSG00000251279	1.9166	0.027647	SMIM15-AS1	0.653557
ipsilateral_degree_global	Adult_brain.genes.annot	ENSG00000283307	1.9165	0.027652	OR5AK4P	0.653557
ipsilateral_degree_global	Adult_brain.genes.annot	ENSG00000123810	1.9159	0.027691	B9D2	0.653557
ipsilateral_degree_global	Adult_brain.genes.annot	ENSG00000234206	1.9158	0.027697	AL121957.1	0.653557
ipsilateral_degree_global	Adult_brain.genes.annot	ENSG00000199378	1.9157	0.027703	Y_RNA	0.653557
ipsilateral_degree_global	Adult_brain.genes.annot	ENSG00000237772	1.9156	0.027707	LINC02631	0.653557
ipsilateral_degree_global	Adult_brain.genes.annot	ENSG00000202255	1.9156	0.027709	Y_RNA	0.653557
small_worldness_l	Cortical_Neuron.genes.annot	ENSG00000264386	1.975	0.024136	MIR4513	0.653559
path_length_l	Midbrain_DA.genes.annot	ENSG00000212414	1.8685	0.030843	SNORD77	0.653564
contralateral_degree_global	Adult_brain.genes.annot	ENSG00000121057	1.9057	0.028344	AKAP1	0.653567
degree_global	Adult_brain.genes.annot	ENSG00000283307	1.9323	0.02666	OR5AK4P	0.653569
degree_global	Adult_brain.genes.annot	ENSG00000257180	1.9319	0.026683	AC009135.1	0.653569
degree_global	Adult_brain.genes.annot	ENSG00000166693	1.9319	0.026689	OR5M13P	0.653569
degree_global	Adult_brain.genes.annot	ENSG00000222300	1.9318	0.02669	RNU2-21P	0.653569
degree_global	Adult_brain.genes.annot	ENSG00000239715	1.9317	0.0267	AC093627.2	0.653569
degree_global	Adult_brain.genes.annot	ENSG00000255316	1.9316	0.026702	MTND6P25	0.653569
degree_global	Adult_brain.genes.annot	ENSG00000226332	1.9313	0.026723	AL354836.1	0.653569
degree_global	Adult_brain.genes.annot	ENSG00000162688	1.9311	0.026737	AGL	0.653569
degree_global	Adult_brain.genes.annot	ENSG00000079246	1.931	0.026739	XRCC5	0.653569
small_worldness_global	Cortical_Neuron.genes.annot	ENSG00000216516	2.0046	0.0225	AL645733.1	0.653572
small_worldness_global	Cortical_Neuron.genes.annot	ENSG00000250416	2.0045	0.02251	SEC63P2	0.653572
small_worldness_global	Cortical_Neuron.genes.annot	ENSG00000245526	2.0041	0.022527	LINC00461	0.653577
small_worldness_global	Cortical_Neuron.genes.annot	ENSG00000143753	2.004	0.022535	DEGS1	0.653577
degree_global	Fetal_brain.genes.annot	ENSG00000254221	1.8845	0.029752	PCDHGB1	0.653579
degree_global	Fetal_brain.genes.annot	ENSG00000268589	1.8841	0.029777	AC011467.2	0.653579
degree_global	Fetal_brain.genes.annot	ENSG00000228700	1.8839	0.029789	AC010655.1	0.653579
degree_global	Fetal_brain.genes.annot	ENSG00000223539	1.8836	0.029812	AC011431.1	0.653579
degree_global	Fetal_brain.genes.annot	ENSG00000267783	1.8834	0.029822	AC022098.3	0.653579
degree_global	Fetal_brain.genes.annot	ENSG00000249650	1.8834	0.029823	AC106772.1	0.653579
degree_global	Fetal_brain.genes.annot	ENSG00000130940	1.8833	0.02983	CASZ1	0.653579
degree_global	Fetal_brain.genes.annot	ENSG00000257294	1.8833	0.029832	AC080011.1	0.653579
degree_global	Fetal_brain.genes.annot	ENSG00000122180	1.8832	0.029836	MYOG	0.653579
degree_global	Fetal_brain.genes.annot	ENSG00000249306	1.8828	0.029865	LINC01411	0.653579
degree_global	Fetal_brain.genes.annot	ENSG00000273271	1.8827	0.02987	AP000254.2	0.653579
degree_global	Fetal_brain.genes.annot	ENSG00000215009	1.8826	0.029875	ACSM4	0.653579
degree_global	Fetal_brain.genes.annot	ENSG00000162753	1.8825	0.029884	SLC9C2	0.653579
degree_global	Fetal_brain.genes.annot	ENSG00000152078	1.8824	0.02989	TLCD4	0.653579
degree_global	Fetal_brain.genes.annot	ENSG00000255232	1.8823	0.029897	AC087441.3	0.653579
ipsilateral_degree_r	Adult_brain.genes.annot	ENSG00000130449	1.9829	0.023691	ZSWIM6	0.65358
ipsilateral_degree_l	Cortical_Neuron.genes.annot	ENSG00000219902	1.8625	0.031266	RPL35P3	0.653584
ipsilateral_degree_l	Cortical_Neuron.genes.annot	ENSG00000120071	1.8622	0.031287	KANSL1	0.653584
ipsilateral_degree_l	Cortical_Neuron.genes.annot	ENSG00000255566	1.8621	0.031294	AC135279.2	0.653584
ipsilateral_degree_l	Cortical_Neuron.genes.annot	ENSG00000267106	1.862	0.031301	ZNF561-AS1	0.653584
ipsilateral_degree_r	Midbrain_DA.genes.annot	ENSG00000171561	1.9342	0.026544	OR2AT4	0.653587
efficiency_global	Cortical_Neuron.genes.annot	ENSG00000104689	1.9076	0.028222	TNFRSF10A	0.653588
path_length_global	Adult_brain.genes.annot	ENSG00000186638	1.8715	0.030639	KIF24	0.653591
path_length_global	Adult_brain.genes.annot	ENSG00000156875	1.8714	0.030647	MFSD14A	0.653591
path_length_global	Adult_brain.genes.annot	ENSG00000256436	1.871	0.030669	TAS2R31	0.653594
path_length_global	Adult_brain.genes.annot	ENSG00000176387	1.871	0.030672	HSD11B2	0.653594
clustering_global	Adult_brain.genes.annot	ENSG00000279348	1.8977	0.028868	AC012513.3	0.653599
efficiency_l	Adult_brain.genes.annot	ENSG00000251353	1.9478	0.02572	MTND3P5	0.653602
efficiency_l	Cortical_Neuron.genes.annot	ENSG00000200653	1.8915	0.029278	RNU4-92P	0.653602
efficiency_global	Adult_brain.genes.annot	ENSG00000270541	1.9242	0.027165	AC069545.1	0.653603
efficiency_global	Adult_brain.genes.annot	ENSG00000162929	1.9235	0.02721	KIAA1841	0.653603
efficiency_global	Adult_brain.genes.annot	ENSG00000214366	1.9234	0.027216	EIF4EP5	0.653603
efficiency_global	Adult_brain.genes.annot	ENSG00000280350	1.9234	0.027218	LINC01726	0.653603
efficiency_global	Adult_brain.genes.annot	ENSG00000164049	1.9232	0.027226	FBXW12	0.653603
efficiency_global	Adult_brain.genes.annot	ENSG00000264714	1.9231	0.027234	KIAA0895LP1	0.653603
efficiency_global	Adult_brain.genes.annot	ENSG00000201076	1.9229	0.027246	RNU4-51P	0.653603
efficiency_global	Adult_brain.genes.annot	ENSG00000199546	1.9227	0.027257	Y_RNA	0.653603
efficiency_global	Adult_brain.genes.annot	ENSG00000197054	1.9225	0.027272	ZNF763	0.653603
efficiency_global	Adult_brain.genes.annot	ENSG00000177084	1.9221	0.027296	POLE	0.653603
efficiency_global	Adult_brain.genes.annot	ENSG00000129562	1.9219	0.027308	DAD1	0.653603
efficiency_global	Adult_brain.genes.annot	ENSG00000213440	1.9216	0.027329	H2AZP1	0.653603
efficiency_global	Adult_brain.genes.annot	ENSG00000131730	1.9212	0.027356	CKMT2	0.653603
efficiency_global	Adult_brain.genes.annot	ENSG00000163424	1.921	0.027365	TEX55	0.653603
efficiency_global	Adult_brain.genes.annot	ENSG00000173933	1.9209	0.027372	RBM4	0.653603
efficiency_global	Adult_brain.genes.annot	ENSG00000255196	1.9209	0.027373	OR4A17P	0.653603
efficiency_global	Adult_brain.genes.annot	ENSG00000171320	1.9209	0.027374	ESCO2	0.653603
efficiency_global	Adult_brain.genes.annot	ENSG00000232647	1.9209	0.027375	POLR3KP1	0.653603
efficiency_l	Fetal_brain.genes.annot	ENSG00000120594	1.9862	0.023503	PLXDC2	0.653605
small_worldness_global	Midbrain_DA.genes.annot	ENSG00000265720	1.9885	0.023379	AC097470.1	0.65361
small_worldness_global	Midbrain_DA.genes.annot	ENSG00000163634	1.9883	0.02339	THOC7	0.65361
small_worldness_global	Midbrain_DA.genes.annot	ENSG00000171992	1.9881	0.0234	SYNPO	0.65361
small_worldness_global	Midbrain_DA.genes.annot	ENSG00000276517	1.9881	0.023401	AL133243.3	0.65361
small_worldness_global	Midbrain_DA.genes.annot	ENSG00000221523	1.9878	0.023417	AC079080.1	0.65361
small_worldness_global	Midbrain_DA.genes.annot	ENSG00000235078	1.9877	0.023422	AC231981.1	0.65361
ipsilateral_degree_l	Adult_brain.genes.annot	ENSG00000175745	1.9269	0.026995	NR2F1	0.65361
ipsilateral_degree_l	Adult_brain.genes.annot	ENSG00000250770	1.9268	0.027002	AC005865.1	0.65361
efficiency_r	Fetal_brain.genes.annot	ENSG00000266114	1.9764	0.024054	AC015908.4	0.653616
efficiency_r	Fetal_brain.genes.annot	ENSG00000250496	1.9758	0.024089	ABT1P1	0.653616
efficiency_r	Fetal_brain.genes.annot	ENSG00000271381	1.9756	0.024101	REXO1L9P	0.653616
efficiency_r	Fetal_brain.genes.annot	ENSG00000225102	1.9753	0.024119	AL157373.1	0.653616
efficiency_r	Fetal_brain.genes.annot	ENSG00000226383	1.9752	0.024125	LINC01876	0.653616
efficiency_r	Fetal_brain.genes.annot	ENSG00000199929	1.9752	0.024125	RNA5SP405	0.653616
efficiency_r	Fetal_brain.genes.annot	ENSG00000162438	1.9743	0.024175	CTRC	0.653616
efficiency_r	Fetal_brain.genes.annot	ENSG00000257411	1.9741	0.024185	AC034102.2	0.653616
efficiency_r	Fetal_brain.genes.annot	ENSG00000264637	1.9739	0.024196	AC110283.1	0.653616
efficiency_r	Fetal_brain.genes.annot	ENSG00000265698	1.9735	0.024219	LARP7P3	0.653616
efficiency_r	Fetal_brain.genes.annot	ENSG00000258717	1.9733	0.024233	AL132711.1	0.653616
efficiency_r	Fetal_brain.genes.annot	ENSG00000271680	1.973	0.02425	AC098935.2	0.653616
efficiency_r	Fetal_brain.genes.annot	ENSG00000145861	1.9724	0.02428	C1QTNF2	0.653616
efficiency_r	Fetal_brain.genes.annot	ENSG00000207609	1.9724	0.024284	MIR491	0.653616
efficiency_r	Fetal_brain.genes.annot	ENSG00000238251	1.972	0.024302	AL133477.1	0.653616
efficiency_r	Fetal_brain.genes.annot	ENSG00000252552	1.9719	0.024311	RNU6-307P	0.653616
efficiency_r	Fetal_brain.genes.annot	ENSG00000281887	1.9712	0.024348	GIMAP1-GIMAP5	0.653616
efficiency_r	Fetal_brain.genes.annot	ENSG00000237489	1.9711	0.024355	C10orf143	0.653616
efficiency_r	Fetal_brain.genes.annot	ENSG00000268597	1.9711	0.024355	AC073539.3	0.653616
efficiency_r	Fetal_brain.genes.annot	ENSG00000249715	1.9711	0.024358	FER1L5	0.653616
efficiency_r	Fetal_brain.genes.annot	ENSG00000275647	1.971	0.024362	AC093783.1	0.653616
efficiency_r	Fetal_brain.genes.annot	ENSG00000144278	1.9709	0.024365	GALNT13	0.653616
efficiency_r	Fetal_brain.genes.annot	ENSG00000101346	1.9707	0.024377	POFUT1	0.653616
efficiency_r	Fetal_brain.genes.annot	ENSG00000135414	1.9703	0.024399	GDF11	0.653616
efficiency_r	Fetal_brain.genes.annot	ENSG00000248943	1.9703	0.024403	AC140125.1	0.653616
efficiency_r	Fetal_brain.genes.annot	ENSG00000196663	1.9703	0.024404	TECPR2	0.653616
efficiency_r	Fetal_brain.genes.annot	ENSG00000243894	1.9702	0.024406	AC116562.1	0.653616
efficiency_r	Fetal_brain.genes.annot	ENSG00000253483	1.9699	0.024427	AC104561.2	0.653616
efficiency_r	Fetal_brain.genes.annot	ENSG00000084636	1.9697	0.024438	COL16A1	0.653616
efficiency_r	Fetal_brain.genes.annot	ENSG00000163512	1.9696	0.02444	AZI2	0.653616
efficiency_r	Fetal_brain.genes.annot	ENSG00000115221	1.9696	0.024443	ITGB6	0.653616
efficiency_r	Fetal_brain.genes.annot	ENSG00000248377	1.9695	0.024446	HMGN1P9	0.653616
efficiency_r	Fetal_brain.genes.annot	ENSG00000106089	1.9695	0.024449	STX1A	0.653616
path_length_l	Fetal_brain.genes.annot	ENSG00000199279	2.0024	0.02262	RNU6-661P	0.653616
path_length_global	Adult_brain.genes.annot	ENSG00000088926	1.8705	0.030709	F11	0.653623
path_length_global	Adult_brain.genes.annot	ENSG00000186146	1.8703	0.030718	DEFB131A	0.653623
path_length_global	Adult_brain.genes.annot	ENSG00000221900	1.8703	0.030723	POM121L12	0.653623
path_length_global	Adult_brain.genes.annot	ENSG00000141542	1.8701	0.030734	RAB40B	0.653623
path_length_global	Adult_brain.genes.annot	ENSG00000249362	1.8698	0.030758	LINC02488	0.653623
path_length_global	Adult_brain.genes.annot	ENSG00000248979	1.8694	0.030781	LAMTOR3P2	0.653623
path_length_global	Adult_brain.genes.annot	ENSG00000222924	1.869	0.03081	RNU6-1148P	0.653623
path_length_global	Adult_brain.genes.annot	ENSG00000205029	1.8689	0.03082	OR5D16	0.653623
path_length_global	Adult_brain.genes.annot	ENSG00000149527	1.8687	0.030834	PLCH2	0.653623
path_length_global	Adult_brain.genes.annot	ENSG00000230649	1.8686	0.030839	AC024084.2	0.653623
path_length_global	Adult_brain.genes.annot	ENSG00000205240	1.8683	0.030863	OR7E36P	0.653623
path_length_global	Adult_brain.genes.annot	ENSG00000239595	1.8682	0.030864	RN7SL79P	0.653623
path_length_global	Adult_brain.genes.annot	ENSG00000197826	1.8676	0.030907	CFAP299	0.653623
path_length_global	Adult_brain.genes.annot	ENSG00000270892	1.8675	0.030917	AC006077.1	0.653623
path_length_global	Adult_brain.genes.annot	ENSG00000043591	1.8674	0.030924	ADRB1	0.653623
path_length_global	Adult_brain.genes.annot	ENSG00000256581	1.8674	0.030925	NLRP9P1	0.653623
path_length_global	Adult_brain.genes.annot	ENSG00000270816	1.8671	0.030944	LINC00221	0.653623
path_length_global	Adult_brain.genes.annot	ENSG00000151320	1.8669	0.030959	AKAP6	0.653623
path_length_global	Adult_brain.genes.annot	ENSG00000134152	1.8666	0.030979	KATNBL1	0.653623
path_length_global	Adult_brain.genes.annot	ENSG00000202268	1.8666	0.03098	U3	0.653623
path_length_global	Adult_brain.genes.annot	ENSG00000228597	1.8664	0.030991	MTND4P1	0.653623
path_length_global	Adult_brain.genes.annot	ENSG00000228523	1.8664	0.030994	AL389925.1	0.653623
path_length_global	Adult_brain.genes.annot	ENSG00000240457	1.8663	0.031002	RN7SL472P	0.653623
path_length_global	Adult_brain.genes.annot	ENSG00000116161	1.8661	0.031015	CACYBP	0.653623
path_length_global	Adult_brain.genes.annot	ENSG00000202569	1.8661	0.031017	MIR146B	0.653623
path_length_global	Adult_brain.genes.annot	ENSG00000258975	1.8656	0.03105	AL133279.2	0.653623
path_length_global	Adult_brain.genes.annot	ENSG00000231977	1.8653	0.03107	AL096828.1	0.653623
path_length_global	Adult_brain.genes.annot	ENSG00000257900	1.8652	0.031074	AL162632.1	0.653623
path_length_global	Adult_brain.genes.annot	ENSG00000257025	1.8652	0.031074	AC023595.1	0.653623
path_length_global	Adult_brain.genes.annot	ENSG00000083845	1.8651	0.031081	RPS5	0.653623
path_length_global	Adult_brain.genes.annot	ENSG00000250829	1.8648	0.031101	AC108865.1	0.653623
path_length_global	Adult_brain.genes.annot	ENSG00000174547	1.8649	0.031101	MRPL11	0.653623
path_length_global	Adult_brain.genes.annot	ENSG00000241943	1.8642	0.03115	RN7SL188P	0.653623
path_length_global	Adult_brain.genes.annot	ENSG00000215417	1.8639	0.031169	MIR17HG	0.653623
path_length_global	Adult_brain.genes.annot	ENSG00000264364	1.8638	0.031172	DYNLL2	0.653623
path_length_global	Adult_brain.genes.annot	ENSG00000236559	1.8638	0.031173	BCL2L1-AS1	0.653623
path_length_global	Adult_brain.genes.annot	ENSG00000222004	1.8638	0.031178	LINC02860	0.653623
path_length_global	Adult_brain.genes.annot	ENSG00000266965	1.8634	0.031203	AC090220.1	0.653623
path_length_global	Adult_brain.genes.annot	ENSG00000240356	1.8634	0.031204	RPL23AP7	0.653623
path_length_global	Adult_brain.genes.annot	ENSG00000201957	1.8634	0.031205	SNORA25	0.653623
path_length_global	Adult_brain.genes.annot	ENSG00000256069	1.8631	0.031224	A2MP1	0.653623
path_length_global	Adult_brain.genes.annot	ENSG00000249910	1.8627	0.031249	TRIM51CP	0.653623
path_length_global	Adult_brain.genes.annot	ENSG00000265917	1.8626	0.031261	MIR3685	0.653623
path_length_global	Adult_brain.genes.annot	ENSG00000224442	1.8622	0.031286	AC017035.1	0.653623
path_length_global	Adult_brain.genes.annot	ENSG00000246084	1.8621	0.031294	LINC02325	0.653623
path_length_global	Adult_brain.genes.annot	ENSG00000129187	1.862	0.031299	DCTD	0.653623
path_length_global	Adult_brain.genes.annot	ENSG00000068697	1.8618	0.031316	LAPTM4A	0.653623
path_length_global	Adult_brain.genes.annot	ENSG00000228692	1.8618	0.031318	AL445307.1	0.653623
path_length_global	Adult_brain.genes.annot	ENSG00000271584	1.8616	0.03133	LINC02550	0.653623
path_length_global	Adult_brain.genes.annot	ENSG00000124225	1.8616	0.031331	PMEPA1	0.653623
path_length_global	Adult_brain.genes.annot	ENSG00000114573	1.8615	0.031334	ATP6V1A	0.653623
path_length_global	Adult_brain.genes.annot	ENSG00000156885	1.861	0.03137	COX6A2	0.653623
path_length_global	Adult_brain.genes.annot	ENSG00000270066	1.861	0.031372	AL356488.2	0.653623
path_length_global	Adult_brain.genes.annot	ENSG00000156006	1.8608	0.031383	NAT2	0.653623
path_length_global	Adult_brain.genes.annot	ENSG00000254576	1.8607	0.031397	OR4C1P	0.653623
path_length_global	Adult_brain.genes.annot	ENSG00000175376	1.8606	0.031402	EIF1AD	0.653623
path_length_global	Adult_brain.genes.annot	ENSG00000005073	1.8605	0.031409	HOXA11	0.653623
path_length_global	Adult_brain.genes.annot	ENSG00000167414	1.8601	0.031437	GNG8	0.653623
path_length_global	Adult_brain.genes.annot	ENSG00000237629	1.8599	0.031447	UQCRHP2	0.653623
path_length_global	Adult_brain.genes.annot	ENSG00000062038	1.8599	0.031448	CDH3	0.653623
path_length_global	Adult_brain.genes.annot	ENSG00000029725	1.8599	0.031449	RABEP1	0.653623
path_length_global	Adult_brain.genes.annot	ENSG00000134504	1.8596	0.031472	KCTD1	0.653623
path_length_global	Adult_brain.genes.annot	ENSG00000149925	1.8594	0.031487	ALDOA	0.653623
path_length_global	Adult_brain.genes.annot	ENSG00000214210	1.8592	0.031501	AC084017.1	0.653623
path_length_global	Adult_brain.genes.annot	ENSG00000214114	1.8591	0.031504	MYCBP	0.653623
path_length_global	Adult_brain.genes.annot	ENSG00000074071	1.8591	0.031507	MRPS34	0.653623
path_length_global	Adult_brain.genes.annot	ENSG00000162753	1.8589	0.031521	SLC9C2	0.653623
path_length_global	Adult_brain.genes.annot	ENSG00000235736	1.8589	0.031522	AL031275.1	0.653623
path_length_global	Adult_brain.genes.annot	ENSG00000197594	1.8587	0.031532	ENPP1	0.653623
ipsilateral_degree_l	Adult_brain.genes.annot	ENSG00000236466	1.9266	0.027015	AL035670.1	0.653624
ipsilateral_degree_r	Cortical_Neuron.genes.annot	ENSG00000135956	2.0112	0.022152	TMEM127	0.653633
efficiency_r	Adult_brain.genes.annot	ENSG00000253534	1.9418	0.02608	TRBV6-8	0.653636
efficiency_r	Adult_brain.genes.annot	ENSG00000221093	1.9415	0.026096	SNORA3	0.653636
efficiency_r	Adult_brain.genes.annot	ENSG00000120798	1.9412	0.026118	NR2C1	0.653636
efficiency_r	Adult_brain.genes.annot	ENSG00000279756	1.9411	0.026123	AC012317.2	0.653636
efficiency_r	Adult_brain.genes.annot	ENSG00000274297	1.941	0.02613	AC009269.5	0.653636
efficiency_r	Adult_brain.genes.annot	ENSG00000241991	1.9409	0.026132	AC114982.2	0.653636
efficiency_global	Adult_brain.genes.annot	ENSG00000258794	1.9205	0.027399	DUX4L27	0.653643
efficiency_global	Adult_brain.genes.annot	ENSG00000278923	1.9204	0.027404	AP005242.3	0.653643
efficiency_global	Adult_brain.genes.annot	ENSG00000205105	1.9202	0.027414	COX17P1	0.653643
ipsilateral_degree_global	Midbrain_DA.genes.annot	ENSG00000215871	1.89	0.029382	AC104457.1	0.653651
ipsilateral_degree_global	Midbrain_DA.genes.annot	ENSG00000259070	1.8895	0.029409	LINC00639	0.653651
ipsilateral_degree_global	Midbrain_DA.genes.annot	ENSG00000253913	1.8894	0.02942	IGLV3-26	0.653651
ipsilateral_degree_global	Midbrain_DA.genes.annot	ENSG00000105701	1.8893	0.029429	FKBP8	0.653651
ipsilateral_degree_global	Midbrain_DA.genes.annot	ENSG00000228791	1.8891	0.029442	THRB-AS1	0.653651
ipsilateral_degree_global	Midbrain_DA.genes.annot	ENSG00000101446	1.8886	0.02947	SPINT3	0.653651
ipsilateral_degree_global	Midbrain_DA.genes.annot	ENSG00000266287	1.8883	0.029492	MIR3683	0.653651
ipsilateral_degree_global	Midbrain_DA.genes.annot	ENSG00000238150	1.8882	0.029499	AC008753.1	0.653651
ipsilateral_degree_global	Midbrain_DA.genes.annot	ENSG00000237951	1.8878	0.029528	PPIL1P1	0.653651
ipsilateral_degree_global	Midbrain_DA.genes.annot	ENSG00000171126	1.8877	0.02953	KCNG3	0.653651
ipsilateral_degree_global	Midbrain_DA.genes.annot	ENSG00000222078	1.8874	0.029554	RN7SKP110	0.653651
ipsilateral_degree_global	Midbrain_DA.genes.annot	ENSG00000225165	1.8871	0.029574	AC090071.1	0.653651
ipsilateral_degree_global	Midbrain_DA.genes.annot	ENSG00000182362	1.887	0.029583	YBEY	0.653651
ipsilateral_degree_global	Midbrain_DA.genes.annot	ENSG00000242385	1.8869	0.029587	LINC00901	0.653651
ipsilateral_degree_global	Midbrain_DA.genes.annot	ENSG00000280828	1.8868	0.029591	AC090114.3	0.653651
ipsilateral_degree_global	Midbrain_DA.genes.annot	ENSG00000283413	1.8863	0.029628	AC008703.1	0.653651
ipsilateral_degree_global	Midbrain_DA.genes.annot	ENSG00000068137	1.8862	0.029632	PLEKHH3	0.653651
ipsilateral_degree_global	Midbrain_DA.genes.annot	ENSG00000272966	1.8861	0.029642	AC064836.2	0.653651
ipsilateral_degree_global	Midbrain_DA.genes.annot	ENSG00000171501	1.886	0.029646	OR1N2	0.653651
ipsilateral_degree_global	Midbrain_DA.genes.annot	ENSG00000065361	1.8858	0.02966	ERBB3	0.653651
ipsilateral_degree_global	Midbrain_DA.genes.annot	ENSG00000135437	1.8858	0.02966	RDH5	0.653651
ipsilateral_degree_global	Midbrain_DA.genes.annot	ENSG00000271499	1.8858	0.02966	AC011477.5	0.653651
ipsilateral_degree_global	Midbrain_DA.genes.annot	ENSG00000148143	1.8858	0.029663	ZNF462	0.653651
ipsilateral_degree_global	Midbrain_DA.genes.annot	ENSG00000161682	1.8856	0.029676	FAM171A2	0.653651
ipsilateral_degree_global	Midbrain_DA.genes.annot	ENSG00000261575	1.8855	0.029678	AC005829.1	0.653651
ipsilateral_degree_global	Midbrain_DA.genes.annot	ENSG00000271967	1.8855	0.02968	AL583856.2	0.653651
ipsilateral_degree_global	Midbrain_DA.genes.annot	ENSG00000256762	1.8853	0.029695	STH	0.653651
ipsilateral_degree_global	Midbrain_DA.genes.annot	ENSG00000182165	1.8851	0.029707	TP53TG1	0.653651
ipsilateral_degree_global	Midbrain_DA.genes.annot	ENSG00000249838	1.8841	0.029776	SUMO2P7	0.653651
ipsilateral_degree_global	Midbrain_DA.genes.annot	ENSG00000175063	1.8839	0.029789	UBE2C	0.653651
ipsilateral_degree_global	Midbrain_DA.genes.annot	ENSG00000156599	1.8837	0.029801	ZDHHC5	0.653651
ipsilateral_degree_global	Midbrain_DA.genes.annot	ENSG00000265929	1.8834	0.029825	hsa-mir-5195	0.653651
ipsilateral_degree_global	Midbrain_DA.genes.annot	ENSG00000055118	1.8832	0.029837	KCNH2	0.653651
ipsilateral_degree_global	Midbrain_DA.genes.annot	ENSG00000272870	1.8831	0.029841	SAP30-DT	0.653651
ipsilateral_degree_global	Midbrain_DA.genes.annot	ENSG00000206910	1.8831	0.029841	SNORA29	0.653651
ipsilateral_degree_global	Midbrain_DA.genes.annot	ENSG00000253381	1.8831	0.029847	AC087518.1	0.653651
ipsilateral_degree_global	Midbrain_DA.genes.annot	ENSG00000277672	1.8831	0.029847	AC011603.5	0.653651
ipsilateral_degree_global	Midbrain_DA.genes.annot	ENSG00000230233	1.8827	0.029869	AF240627.1	0.653651
ipsilateral_degree_global	Midbrain_DA.genes.annot	ENSG00000168758	1.8827	0.029872	SEMA4C	0.653651
ipsilateral_degree_global	Midbrain_DA.genes.annot	ENSG00000261781	1.8824	0.029892	LINC01654	0.653651
ipsilateral_degree_global	Midbrain_DA.genes.annot	ENSG00000235555	1.8824	0.029893	SUMO1P4	0.653651
ipsilateral_degree_global	Midbrain_DA.genes.annot	ENSG00000100714	1.8823	0.029894	MTHFD1	0.653651
ipsilateral_degree_global	Midbrain_DA.genes.annot	ENSG00000236068	1.882	0.029915	AC091862.1	0.653651
ipsilateral_degree_global	Midbrain_DA.genes.annot	ENSG00000233616	1.8819	0.029926	AL359636.1	0.653651
ipsilateral_degree_global	Midbrain_DA.genes.annot	ENSG00000267124	1.881	0.029983	AC016588.1	0.653651
ipsilateral_degree_global	Midbrain_DA.genes.annot	ENSG00000263512	1.881	0.029988	MIR4311	0.653651
ipsilateral_degree_global	Midbrain_DA.genes.annot	ENSG00000078070	1.8805	0.030018	MCCC1	0.653651
ipsilateral_degree_global	Midbrain_DA.genes.annot	ENSG00000101457	1.8805	0.030022	DNTTIP1	0.653651
ipsilateral_degree_global	Midbrain_DA.genes.annot	ENSG00000248919	1.8802	0.030041	ATP5MF-PTCD1	0.653651
ipsilateral_degree_global	Midbrain_DA.genes.annot	ENSG00000234906	1.8801	0.030044	APOC2	0.653651
ipsilateral_degree_global	Midbrain_DA.genes.annot	ENSG00000137834	1.8798	0.03007	SMAD6	0.653651
ipsilateral_degree_global	Midbrain_DA.genes.annot	ENSG00000138709	1.8797	0.030072	LARP1B	0.653651
ipsilateral_degree_global	Midbrain_DA.genes.annot	ENSG00000232015	1.8791	0.030114	HSPE1P25	0.653651
ipsilateral_degree_global	Midbrain_DA.genes.annot	ENSG00000100697	1.8789	0.030132	DICER1	0.653651
ipsilateral_degree_global	Midbrain_DA.genes.annot	ENSG00000248265	1.8788	0.030133	AC023794.2	0.653651
ipsilateral_degree_global	Midbrain_DA.genes.annot	ENSG00000249495	1.8788	0.030139	AC117525.1	0.653651
ipsilateral_degree_global	Midbrain_DA.genes.annot	ENSG00000074181	1.8787	0.030146	NOTCH3	0.653651
ipsilateral_degree_global	Midbrain_DA.genes.annot	ENSG00000244060	1.8786	0.030147	RPS2P41	0.653651
ipsilateral_degree_global	Midbrain_DA.genes.annot	ENSG00000154957	1.8786	0.030152	ZNF18	0.653651
ipsilateral_degree_global	Midbrain_DA.genes.annot	ENSG00000269957	1.8786	0.030153	AL353811.1	0.653651
ipsilateral_degree_global	Midbrain_DA.genes.annot	ENSG00000163634	1.8785	0.030158	THOC7	0.653651
ipsilateral_degree_global	Midbrain_DA.genes.annot	ENSG00000225420	1.8785	0.030158	AC104134.1	0.653651
ipsilateral_degree_global	Midbrain_DA.genes.annot	ENSG00000249448	1.8783	0.030167	MTCO1P24	0.653651
ipsilateral_degree_global	Midbrain_DA.genes.annot	ENSG00000160216	1.878	0.030193	AGPAT3	0.653651
ipsilateral_degree_global	Midbrain_DA.genes.annot	ENSG00000130227	1.8779	0.030197	XPO7	0.653651
ipsilateral_degree_global	Midbrain_DA.genes.annot	ENSG00000164181	1.8779	0.030201	ELOVL7	0.653651
ipsilateral_degree_global	Midbrain_DA.genes.annot	ENSG00000223458	1.8777	0.030208	LMO7DN-IT1	0.653651
ipsilateral_degree_global	Midbrain_DA.genes.annot	ENSG00000224555	1.8775	0.030228	AC087441.2	0.653651
ipsilateral_degree_global	Midbrain_DA.genes.annot	ENSG00000237672	1.8773	0.030241	KRR1P1	0.653651
ipsilateral_degree_global	Midbrain_DA.genes.annot	ENSG00000238168	1.8771	0.03025	AC137055.1	0.653651
ipsilateral_degree_global	Midbrain_DA.genes.annot	ENSG00000273091	1.8771	0.030253	AP000255.1	0.653651
ipsilateral_degree_global	Midbrain_DA.genes.annot	ENSG00000248816	1.877	0.030257	AC079226.2	0.653651
ipsilateral_degree_global	Midbrain_DA.genes.annot	ENSG00000133460	1.8769	0.030266	SLC2A11	0.653651
ipsilateral_degree_global	Midbrain_DA.genes.annot	ENSG00000171109	1.8768	0.030269	MFN1	0.653651
ipsilateral_degree_global	Midbrain_DA.genes.annot	ENSG00000120334	1.8767	0.030277	CENPL	0.653651
ipsilateral_degree_l	Fetal_brain.genes.annot	ENSG00000261449	1.8602	0.031431	AC103724.3	0.653655
ipsilateral_degree_global	Adult_brain.genes.annot	ENSG00000132832	1.9153	0.027726	AL139352.1	0.653664
path_length_r	Midbrain_DA.genes.annot	ENSG00000135002	1.8639	0.03117	RFK	0.653665
small_worldness_r	Adult_brain.genes.annot	ENSG00000205790	2.0711	0.019173	DPP9-AS1	0.653669
small_worldness_r	Adult_brain.genes.annot	ENSG00000268510	2.0706	0.019199	IFNL3P1	0.653669
small_worldness_r	Adult_brain.genes.annot	ENSG00000253199	2.0705	0.019202	LINC02153	0.653669
small_worldness_r	Adult_brain.genes.annot	ENSG00000270066	2.0702	0.019216	AL356488.2	0.653669
small_worldness_r	Adult_brain.genes.annot	ENSG00000213440	2.0701	0.019222	H2AZP1	0.653669
small_worldness_r	Adult_brain.genes.annot	ENSG00000266307	2.0699	0.019232	MIR5093	0.653669
small_worldness_r	Adult_brain.genes.annot	ENSG00000225329	2.0694	0.019254	LHFPL3-AS2	0.653669
small_worldness_r	Adult_brain.genes.annot	ENSG00000221507	2.0694	0.019254	RNU6ATAC40P	0.653669
small_worldness_r	Adult_brain.genes.annot	ENSG00000232163	2.0688	0.019281	RPLP1P13	0.653669
small_worldness_r	Adult_brain.genes.annot	ENSG00000102575	2.0687	0.019288	ACP5	0.653669
small_worldness_r	Adult_brain.genes.annot	ENSG00000258975	2.0675	0.019342	AL133279.2	0.653669
small_worldness_r	Adult_brain.genes.annot	ENSG00000136147	2.0675	0.019346	PHF11	0.653669
small_worldness_r	Adult_brain.genes.annot	ENSG00000249495	2.0674	0.019349	AC117525.1	0.653669
small_worldness_r	Adult_brain.genes.annot	ENSG00000279995	2.0673	0.019351	AC139792.3	0.653669
small_worldness_r	Adult_brain.genes.annot	ENSG00000284439	2.0673	0.019353	TAF11L3	0.653669
small_worldness_r	Adult_brain.genes.annot	ENSG00000221093	2.0672	0.01936	SNORA3	0.653669
small_worldness_r	Adult_brain.genes.annot	ENSG00000173166	2.0668	0.019374	RAPH1	0.653669
small_worldness_r	Adult_brain.genes.annot	ENSG00000104894	2.0668	0.019376	CD37	0.653669
path_length_l	Adult_brain.genes.annot	ENSG00000205044	1.9145	0.027776	AC027369.1	0.653669
path_length_r	Midbrain_DA.genes.annot	ENSG00000230599	1.8636	0.031187	AC018495.1	0.65367
path_length_r	Midbrain_DA.genes.annot	ENSG00000258983	1.8635	0.031195	AL162171.2	0.65367
small_worldness_l	Cortical_Neuron.genes.annot	ENSG00000279036	1.9747	0.024153	AC015656.1	0.653683
small_worldness_global	ENSG.genes.annot	ENSG00000119608	2.0658	0.019422	PROX2	0.653687
small_worldness_global	ENSG.genes.annot	ENSG00000073067	2.0634	0.019539	CYP2W1	0.653687
small_worldness_global	ENSG.genes.annot	ENSG00000142002	2.0633	0.019544	DPP9	0.653687
small_worldness_global	ENSG.genes.annot	ENSG00000165868	2.0632	0.019549	HSPA12A	0.653687
small_worldness_global	ENSG.genes.annot	ENSG00000174748	2.0628	0.019568	RPL15	0.653687
small_worldness_global	ENSG.genes.annot	ENSG00000066651	2.0625	0.019579	TRMT11	0.653687
small_worldness_global	ENSG.genes.annot	ENSG00000072803	2.0618	0.019614	FBXW11	0.653687
small_worldness_global	ENSG.genes.annot	ENSG00000133116	2.0612	0.019644	KL	0.653687
small_worldness_global	ENSG.genes.annot	ENSG00000164045	2.0595	0.019722	CDC25A	0.653687
small_worldness_global	ENSG.genes.annot	ENSG00000119969	2.0588	0.019758	HELLS	0.653687
small_worldness_global	ENSG.genes.annot	ENSG00000116903	2.0574	0.019825	EXOC8	0.653687
small_worldness_global	ENSG.genes.annot	ENSG00000170091	2.0563	0.019876	NSG2	0.653687
small_worldness_global	ENSG.genes.annot	ENSG00000229117	2.0559	0.019894	RPL41	0.653687
small_worldness_global	ENSG.genes.annot	ENSG00000180938	2.0559	0.019897	ZNF572	0.653687
small_worldness_global	ENSG.genes.annot	ENSG00000254636	2.0538	0.019998	ARMS2	0.653687
small_worldness_global	ENSG.genes.annot	ENSG00000065413	2.0532	0.020024	ANKRD44	0.653687
small_worldness_global	ENSG.genes.annot	ENSG00000144426	2.053	0.020037	NBEAL1	0.653687
small_worldness_global	ENSG.genes.annot	ENSG00000118454	2.0525	0.020061	ANKRD13C	0.653687
small_worldness_global	ENSG.genes.annot	ENSG00000166037	2.0523	0.020071	CEP57	0.653687
small_worldness_global	ENSG.genes.annot	ENSG00000080802	2.0519	0.020087	CNOT4	0.653687
small_worldness_global	ENSG.genes.annot	ENSG00000162782	2.0519	0.020092	TDRD5	0.653687
efficiency_global	Cortical_Neuron.genes.annot	ENSG00000249857	1.9072	0.028249	AC027338.2	0.653692
efficiency_global	Cortical_Neuron.genes.annot	ENSG00000275728	1.9071	0.028253	AL049794.2	0.653692
efficiency_global	Cortical_Neuron.genes.annot	ENSG00000250770	1.9067	0.028281	AC005865.1	0.653692
efficiency_global	Cortical_Neuron.genes.annot	ENSG00000174808	1.9066	0.028289	BTC	0.653692
efficiency_global	Cortical_Neuron.genes.annot	ENSG00000253542	1.9065	0.028293	SDR16C6P	0.653692
efficiency_global	Cortical_Neuron.genes.annot	ENSG00000136830	1.9064	0.028301	NIBAN2	0.653692
degree_global	Cortical_Neuron.genes.annot	ENSG00000229708	1.8777	0.030213	MARK2P12	0.6537
degree_global	Cortical_Neuron.genes.annot	ENSG00000201920	1.8776	0.030219	RNA5SP442	0.6537
degree_global	Cortical_Neuron.genes.annot	ENSG00000171084	1.8774	0.03023	FAM86JP	0.6537
degree_global	Cortical_Neuron.genes.annot	ENSG00000261147	1.8772	0.030246	AC091167.2	0.6537
degree_global	Cortical_Neuron.genes.annot	ENSG00000206448	1.8771	0.030251	PPIAP30	0.6537
small_worldness_global	Adult_brain.genes.annot	ENSG00000250416	2.0045	0.02251	SEC63P2	0.653708
small_worldness_global	Adult_brain.genes.annot	ENSG00000277534	2.0044	0.022513	AC007996.1	0.653708
small_worldness_global	Adult_brain.genes.annot	ENSG00000233098	2.004	0.022534	CCDC144NL-AS1	0.653708
small_worldness_global	Adult_brain.genes.annot	ENSG00000139549	2.0037	0.02255	DHH	0.653708
small_worldness_global	Adult_brain.genes.annot	ENSG00000140030	2.0037	0.022553	GPR65	0.653708
small_worldness_global	Adult_brain.genes.annot	ENSG00000211513	2.0035	0.02256	MIR320E	0.653708
small_worldness_global	Adult_brain.genes.annot	ENSG00000102683	2.0033	0.022574	SGCG	0.653708
small_worldness_global	Adult_brain.genes.annot	ENSG00000188868	2.003	0.022587	ZNF563	0.653708
small_worldness_global	Adult_brain.genes.annot	ENSG00000238043	2.003	0.022588	AC024559.1	0.653708
small_worldness_global	Adult_brain.genes.annot	ENSG00000136147	2.0026	0.022612	PHF11	0.653711
small_worldness_global	Adult_brain.genes.annot	ENSG00000096401	2.0025	0.022613	CDC5L	0.653711
efficiency_global	Midbrain_DA.genes.annot	ENSG00000255492	1.8812	0.029974	H3P33	0.653717
efficiency_global	Midbrain_DA.genes.annot	ENSG00000228434	1.8809	0.029992	AC004951.1	0.653717
efficiency_global	Midbrain_DA.genes.annot	ENSG00000212073	1.8809	0.029995	AC121332.1	0.653717
small_worldness_r	Adult_brain.genes.annot	ENSG00000275860	2.0665	0.01939	AC005702.4	0.653722
path_length_r	Fetal_brain.genes.annot	ENSG00000283215	2.005	0.022481	LINC02537	0.653728
path_length_r	Fetal_brain.genes.annot	ENSG00000185594	2.0049	0.022487	SPATA8	0.653728
efficiency_l	Fetal_brain.genes.annot	ENSG00000280231	1.9859	0.02352	AL031719.2	0.653732
efficiency_l	Midbrain_DA.genes.annot	ENSG00000200528	1.9123	0.02792	RNU6-1331P	0.653739
efficiency_l	Midbrain_DA.genes.annot	ENSG00000255110	1.9122	0.027922	AP005597.2	0.653739
efficiency_l	Midbrain_DA.genes.annot	ENSG00000267302	1.9122	0.027926	RNFT1-DT	0.653739
ipsilateral_degree_r	Cortical_Neuron.genes.annot	ENSG00000273079	2.0107	0.022177	GRIN2B	0.653748
ipsilateral_degree_r	Cortical_Neuron.genes.annot	ENSG00000163431	2.0106	0.022186	LMOD1	0.653748
ipsilateral_degree_r	Cortical_Neuron.genes.annot	ENSG00000182473	2.0101	0.022209	EXOC7	0.653748
ipsilateral_degree_r	Cortical_Neuron.genes.annot	ENSG00000258976	2.0101	0.022211	AC013451.2	0.653748
ipsilateral_degree_r	Cortical_Neuron.genes.annot	ENSG00000237772	2.01	0.022218	LINC02631	0.653748
degree_global	Cortical_Neuron.genes.annot	ENSG00000229578	1.8769	0.030266	LINC00358	0.653756
small_worldness_global	Adult_brain.genes.annot	ENSG00000220989	2.0023	0.022627	AC063944.1	0.653756
efficiency_r	Midbrain_DA.genes.annot	ENSG00000261879	1.913	0.027875	AC087500.1	0.65376
efficiency_r	Midbrain_DA.genes.annot	ENSG00000155833	1.9129	0.02788	CYLC2	0.65376
efficiency_r	Midbrain_DA.genes.annot	ENSG00000223734	1.9125	0.027908	LAPTM4A-DT	0.65376
efficiency_r	Midbrain_DA.genes.annot	ENSG00000242971	1.912	0.02794	RN7SL233P	0.65376
efficiency_r	Midbrain_DA.genes.annot	ENSG00000268469	1.9112	0.027988	BNIP3P38	0.65376
efficiency_r	Midbrain_DA.genes.annot	ENSG00000198153	1.9111	0.027993	ZNF849P	0.65376
efficiency_r	Midbrain_DA.genes.annot	ENSG00000257594	1.9111	0.027998	GALNT4	0.65376
efficiency_r	Midbrain_DA.genes.annot	ENSG00000216480	1.911	0.028002	AL078604.1	0.65376
efficiency_r	Midbrain_DA.genes.annot	ENSG00000182324	1.9109	0.028007	KCNJ14	0.65376
efficiency_r	Midbrain_DA.genes.annot	ENSG00000270683	1.9105	0.028034	FAM71BP1	0.65376
efficiency_r	Midbrain_DA.genes.annot	ENSG00000242852	1.9103	0.02805	ZNF709	0.65376
efficiency_r	Midbrain_DA.genes.annot	ENSG00000274995	1.91	0.028064	AC013564.1	0.65376
efficiency_r	Midbrain_DA.genes.annot	ENSG00000121058	1.91	0.028066	COIL	0.65376
efficiency_r	Midbrain_DA.genes.annot	ENSG00000233148	1.9098	0.028078	SYF2P2	0.65376
efficiency_r	Midbrain_DA.genes.annot	ENSG00000179776	1.9098	0.02808	CDH5	0.65376
efficiency_r	Midbrain_DA.genes.annot	ENSG00000235486	1.9098	0.02808	AC114755.5	0.65376
efficiency_r	Midbrain_DA.genes.annot	ENSG00000104853	1.9098	0.028082	CLPTM1	0.65376
efficiency_r	Midbrain_DA.genes.annot	ENSG00000235864	1.9096	0.028091	HSPA8P6	0.65376
efficiency_r	Midbrain_DA.genes.annot	ENSG00000172969	1.9091	0.028126	FRG2C	0.65376
efficiency_r	Midbrain_DA.genes.annot	ENSG00000238711	1.909	0.028128	RNY4P25	0.65376
efficiency_r	Midbrain_DA.genes.annot	ENSG00000232050	1.9084	0.028167	Z98949.1	0.65376
efficiency_r	Midbrain_DA.genes.annot	ENSG00000165698	1.9083	0.028176	SPACA9	0.65376
efficiency_r	Midbrain_DA.genes.annot	ENSG00000260393	1.9082	0.02818	AC026462.2	0.65376
efficiency_r	Midbrain_DA.genes.annot	ENSG00000233741	1.9082	0.028185	AC016691.1	0.65376
efficiency_r	Midbrain_DA.genes.annot	ENSG00000251990	1.9079	0.028201	RNA5SP180	0.65376
efficiency_r	Midbrain_DA.genes.annot	ENSG00000158089	1.9079	0.028205	GALNT14	0.65376
efficiency_r	Midbrain_DA.genes.annot	ENSG00000178412	1.9079	0.028205	AC068473.1	0.65376
efficiency_r	Midbrain_DA.genes.annot	ENSG00000163794	1.9078	0.028207	UCN	0.65376
efficiency_r	Midbrain_DA.genes.annot	ENSG00000258214	1.9078	0.028212	AC108721.1	0.65376
efficiency_r	Midbrain_DA.genes.annot	ENSG00000204296	1.9072	0.028246	TSBP1	0.65376
efficiency_r	Midbrain_DA.genes.annot	ENSG00000253619	1.9072	0.02825	AC068413.1	0.65376
efficiency_r	Midbrain_DA.genes.annot	ENSG00000269901	1.907	0.028259	AC010531.5	0.65376
efficiency_r	Midbrain_DA.genes.annot	ENSG00000272375	1.907	0.028259	AC026979.3	0.65376
efficiency_r	Midbrain_DA.genes.annot	ENSG00000121454	1.9069	0.028269	LHX4	0.65376
efficiency_r	Midbrain_DA.genes.annot	ENSG00000180787	1.9068	0.028272	ZFP3	0.65376
efficiency_r	Midbrain_DA.genes.annot	ENSG00000100722	1.9068	0.028274	ZC3H14	0.65376
clustering_r	Midbrain_DA.genes.annot	ENSG00000206996	1.9638	0.024779	RNU6-842P	0.653774
efficiency_r	Midbrain_DA.genes.annot	ENSG00000238325	1.9066	0.028287	snoU13	0.653774
degree_global	Cortical_Neuron.genes.annot	ENSG00000232015	1.8766	0.030285	HSPE1P25	0.653784
degree_global	Cortical_Neuron.genes.annot	ENSG00000201595	1.8764	0.030298	RNA5SP132	0.653784
degree_global	Cortical_Neuron.genes.annot	ENSG00000134825	1.8763	0.030307	TMEM258	0.653784
degree_global	Cortical_Neuron.genes.annot	ENSG00000100726	1.8762	0.030317	TELO2	0.653784
contralateral_degree_global	ENSG.genes.annot	ENSG00000057149	1.8809	0.029996	SERPINB3	0.653788
path_length_l	Midbrain_DA.genes.annot	ENSG00000221619	1.8682	0.030866	AC012671.3	0.653789
efficiency_l	Adult_brain.genes.annot	ENSG00000214922	1.9475	0.02574	HLA-F-AS1	0.653794
efficiency_r	Adult_brain.genes.annot	ENSG00000249282	1.9406	0.026151	AC233724.6	0.6538
path_length_global	Adult_brain.genes.annot	ENSG00000269964	1.8584	0.031556	MEI4	0.653803
path_length_global	Adult_brain.genes.annot	ENSG00000176428	1.8583	0.031566	VPS37D	0.653803
path_length_global	Adult_brain.genes.annot	ENSG00000215397	1.8581	0.031578	SCRT2	0.653803
small_worldness_l	Fetal_brain.genes.annot	ENSG00000232732	2.0676	0.019341	AC097717.1	0.65381
path_length_global	Adult_brain.genes.annot	ENSG00000214326	1.8579	0.031594	RPL31P1	0.653816
path_length_global	Adult_brain.genes.annot	ENSG00000264701	1.8576	0.031615	AC018521.4	0.653816
path_length_global	Adult_brain.genes.annot	ENSG00000150244	1.8576	0.031616	TRIM48	0.653816
clustering_r	Cortical_Neuron.genes.annot	ENSG00000016490	2.0077	0.022336	CLCA1	0.653818
clustering_r	Cortical_Neuron.genes.annot	ENSG00000213523	2.0077	0.022337	SRA1	0.653818
clustering_r	Cortical_Neuron.genes.annot	ENSG00000111834	2.0075	0.022349	RSPH4A	0.653818
clustering_r	Cortical_Neuron.genes.annot	ENSG00000135245	2.0073	0.022357	HILPDA	0.653818
efficiency_global	Fetal_brain.genes.annot	ENSG00000199546	1.9227	0.027257	Y_RNA	0.65382
contralateral_degree_global	Midbrain_DA.genes.annot	ENSG00000203739	1.816	0.034686	AL645568.1	0.653827
degree_global	Cortical_Neuron.genes.annot	ENSG00000021461	1.8757	0.030345	CYP3A43	0.653828
degree_global	Cortical_Neuron.genes.annot	ENSG00000167173	1.8756	0.030358	C15orf39	0.653828
degree_global	Cortical_Neuron.genes.annot	ENSG00000197771	1.8754	0.030367	MCMBP	0.653828
degree_global	Cortical_Neuron.genes.annot	ENSG00000264589	1.8753	0.030376	MAPT-AS1	0.653828
degree_global	Cortical_Neuron.genes.annot	ENSG00000256101	1.8751	0.030386	AC092745.1	0.653828
degree_global	Cortical_Neuron.genes.annot	ENSG00000259123	1.8749	0.030406	AC103996.3	0.653828
degree_global	Cortical_Neuron.genes.annot	ENSG00000199929	1.8749	0.030406	RNA5SP405	0.653828
efficiency_r	Midbrain_DA.genes.annot	ENSG00000104889	1.9064	0.028302	RNASEH2A	0.653834
ipsilateral_degree_global	Midbrain_DA.genes.annot	ENSG00000279985	1.8764	0.030298	AC008498.2	0.653837
efficiency_r	ENSG.genes.annot	ENSG00000182667	1.9589	0.025061	NTM	0.653843
efficiency_r	ENSG.genes.annot	ENSG00000115844	1.9585	0.025088	DLX2	0.653843
efficiency_r	ENSG.genes.annot	ENSG00000118495	1.9579	0.025121	PLAGL1	0.653843
path_length_global	ENSG.genes.annot	ENSG00000075303	1.8509	0.032089	SLC25A40	0.653845
path_length_global	Midbrain_DA.genes.annot	ENSG00000115850	1.872	0.0306	LCT	0.653851
path_length_global	Midbrain_DA.genes.annot	ENSG00000280132	1.8718	0.03062	AC026471.6	0.653851
path_length_global	Midbrain_DA.genes.annot	ENSG00000233015	1.8717	0.030621	SLC25A6P1	0.653851
ipsilateral_degree_global	Midbrain_DA.genes.annot	ENSG00000163820	1.8762	0.030312	FYCO1	0.653871
ipsilateral_degree_l	Adult_brain.genes.annot	ENSG00000278650	1.9259	0.027059	AL158209.2	0.653884
ipsilateral_degree_l	Adult_brain.genes.annot	ENSG00000214866	1.9258	0.027067	DCDC2C	0.653884
ipsilateral_degree_l	Adult_brain.genes.annot	ENSG00000199364	1.9256	0.027076	RNA5SP327	0.653884
ipsilateral_degree_l	Adult_brain.genes.annot	ENSG00000203706	1.9251	0.027106	SERTAD4-AS1	0.653884
ipsilateral_degree_l	Adult_brain.genes.annot	ENSG00000172459	1.925	0.027112	OR5AR1	0.653884
ipsilateral_degree_l	Adult_brain.genes.annot	ENSG00000248923	1.9246	0.02714	MTND5P11	0.653884
ipsilateral_degree_l	Adult_brain.genes.annot	ENSG00000025796	1.9246	0.027141	SEC63	0.653884
ipsilateral_degree_l	Adult_brain.genes.annot	ENSG00000264990	1.9243	0.027159	AC005549.1	0.653884
ipsilateral_degree_l	Adult_brain.genes.annot	ENSG00000237026	1.9242	0.027164	AC104073.2	0.653884
ipsilateral_degree_l	Adult_brain.genes.annot	ENSG00000108932	1.9233	0.027224	SLC16A6	0.653884
ipsilateral_degree_l	Adult_brain.genes.annot	ENSG00000206652	1.923	0.027239	RNU1-1	0.653884
ipsilateral_degree_l	Adult_brain.genes.annot	ENSG00000197771	1.9226	0.027263	MCMBP	0.653884
ipsilateral_degree_l	Adult_brain.genes.annot	ENSG00000266449	1.9222	0.02729	MIR3713	0.653884
ipsilateral_degree_l	Adult_brain.genes.annot	ENSG00000178074	1.922	0.0273	C2orf69	0.653884
ipsilateral_degree_l	Adult_brain.genes.annot	ENSG00000119655	1.9219	0.027312	NPC2	0.653884
ipsilateral_degree_l	Adult_brain.genes.annot	ENSG00000216904	1.9215	0.027333	SOCS5P5	0.653884
ipsilateral_degree_l	Adult_brain.genes.annot	ENSG00000239544	1.9215	0.027334	AL442663.1	0.653884
ipsilateral_degree_l	Adult_brain.genes.annot	ENSG00000218274	1.9212	0.027355	AL121949.2	0.653884
ipsilateral_degree_l	Adult_brain.genes.annot	ENSG00000011405	1.921	0.027366	PIK3C2A	0.653884
ipsilateral_degree_l	Adult_brain.genes.annot	ENSG00000184347	1.921	0.027367	SLIT3	0.653884
ipsilateral_degree_l	Adult_brain.genes.annot	ENSG00000221507	1.9208	0.027379	RNU6ATAC40P	0.653884
ipsilateral_degree_l	Adult_brain.genes.annot	ENSG00000166046	1.9205	0.027399	TCP11L2	0.653884
ipsilateral_degree_l	Adult_brain.genes.annot	ENSG00000261670	1.9204	0.027403	AC012213.2	0.653884
ipsilateral_degree_l	Adult_brain.genes.annot	ENSG00000220305	1.92	0.027426	HNRNPH1P1	0.653884
ipsilateral_degree_l	Adult_brain.genes.annot	ENSG00000266916	1.92	0.027431	ZNF793-AS1	0.653884
ipsilateral_degree_l	Adult_brain.genes.annot	ENSG00000116205	1.9199	0.027438	TCEANC2	0.653884
ipsilateral_degree_l	Adult_brain.genes.annot	ENSG00000254221	1.9196	0.027453	PCDHGB1	0.653884
ipsilateral_degree_l	Adult_brain.genes.annot	ENSG00000184566	1.9195	0.027458	AC132216.1	0.653884
ipsilateral_degree_l	Adult_brain.genes.annot	ENSG00000223601	1.9189	0.027499	EBLN1	0.653884
ipsilateral_degree_l	Adult_brain.genes.annot	ENSG00000244345	1.9188	0.027506	AC104435.2	0.653884
ipsilateral_degree_l	Adult_brain.genes.annot	ENSG00000262576	1.9185	0.027523	PCDHGA4	0.653884
ipsilateral_degree_l	Adult_brain.genes.annot	ENSG00000267054	1.9185	0.027523	AC008738.1	0.653884
ipsilateral_degree_l	Adult_brain.genes.annot	ENSG00000250129	1.9185	0.027523	AC116424.1	0.653884
ipsilateral_degree_l	Adult_brain.genes.annot	ENSG00000175573	1.9181	0.027547	C11orf68	0.653884
ipsilateral_degree_l	Adult_brain.genes.annot	ENSG00000283405	1.918	0.027558	AL121759.2	0.653884
ipsilateral_degree_l	Adult_brain.genes.annot	ENSG00000227979	1.9178	0.027565	AC002127.1	0.653884
ipsilateral_degree_l	Adult_brain.genes.annot	ENSG00000167182	1.9174	0.027591	SP2	0.653884
ipsilateral_degree_l	Adult_brain.genes.annot	ENSG00000250714	1.9174	0.027596	AC100861.2	0.653884
ipsilateral_degree_l	Adult_brain.genes.annot	ENSG00000200086	1.9171	0.027615	RNU6-433P	0.653884
ipsilateral_degree_l	Adult_brain.genes.annot	ENSG00000089022	1.9164	0.027659	MAPKAPK5	0.653884
ipsilateral_degree_l	Adult_brain.genes.annot	ENSG00000173366	1.9162	0.027668	AC097637.1	0.653884
ipsilateral_degree_l	Adult_brain.genes.annot	ENSG00000159200	1.9162	0.027672	RCAN1	0.653884
ipsilateral_degree_l	Adult_brain.genes.annot	ENSG00000261472	1.9161	0.027674	AC084064.1	0.653884
ipsilateral_degree_l	Adult_brain.genes.annot	ENSG00000236542	1.9159	0.027686	MED28P7	0.653884
ipsilateral_degree_l	Adult_brain.genes.annot	ENSG00000253581	1.9158	0.027697	AC105031.1	0.653884
ipsilateral_degree_l	Adult_brain.genes.annot	ENSG00000223042	1.9156	0.027708	RN7SKP161	0.653884
ipsilateral_degree_l	Adult_brain.genes.annot	ENSG00000204475	1.9156	0.027708	NCR3	0.653884
ipsilateral_degree_l	Adult_brain.genes.annot	ENSG00000171843	1.9156	0.027711	MLLT3	0.653884
ipsilateral_degree_l	Adult_brain.genes.annot	ENSG00000229708	1.9155	0.027712	MARK2P12	0.653884
ipsilateral_degree_l	Adult_brain.genes.annot	ENSG00000176928	1.9155	0.027717	GCNT4	0.653884
ipsilateral_degree_l	Adult_brain.genes.annot	ENSG00000161057	1.9146	0.02777	PSMC2	0.653884
ipsilateral_degree_l	Adult_brain.genes.annot	ENSG00000148834	1.9145	0.027778	GSTO1	0.653884
ipsilateral_degree_l	Adult_brain.genes.annot	ENSG00000230324	1.914	0.027811	LINC01734	0.653884
ipsilateral_degree_l	Adult_brain.genes.annot	ENSG00000272647	1.9139	0.027815	AC005020.2	0.653884
ipsilateral_degree_l	Adult_brain.genes.annot	ENSG00000241870	1.9133	0.027857	AC008620.1	0.653884
ipsilateral_degree_l	Adult_brain.genes.annot	ENSG00000251601	1.9132	0.027861	AC022441.2	0.653884
ipsilateral_degree_l	Adult_brain.genes.annot	ENSG00000251288	1.9132	0.027863	AC018797.2	0.653884
ipsilateral_degree_l	Adult_brain.genes.annot	ENSG00000126005	1.9131	0.027868	MMP24OS	0.653884
ipsilateral_degree_l	Adult_brain.genes.annot	ENSG00000171311	1.9129	0.027877	EXOSC1	0.653884
ipsilateral_degree_l	Adult_brain.genes.annot	ENSG00000201724	1.9129	0.027883	Y_RNA	0.653884
ipsilateral_degree_l	Adult_brain.genes.annot	ENSG00000225127	1.9128	0.027888	LINC00237	0.653884
ipsilateral_degree_l	Adult_brain.genes.annot	ENSG00000232163	1.9126	0.027901	RPLP1P13	0.653884
ipsilateral_degree_l	Adult_brain.genes.annot	ENSG00000128951	1.9124	0.027909	DUT	0.653884
ipsilateral_degree_l	Adult_brain.genes.annot	ENSG00000279930	1.9123	0.027919	AL032819.2	0.653884
ipsilateral_degree_l	Adult_brain.genes.annot	ENSG00000108352	1.912	0.027939	RAPGEFL1	0.653884
ipsilateral_degree_l	Adult_brain.genes.annot	ENSG00000004846	1.912	0.02794	ABCB5	0.653884
ipsilateral_degree_l	Adult_brain.genes.annot	ENSG00000228744	1.9119	0.027944	RPS3AP30	0.653884
ipsilateral_degree_l	Adult_brain.genes.annot	ENSG00000252321	1.9117	0.027958	RN7SKP83	0.653884
ipsilateral_degree_l	Adult_brain.genes.annot	ENSG00000139531	1.9117	0.02796	SUOX	0.653884
ipsilateral_degree_l	Adult_brain.genes.annot	ENSG00000125046	1.9115	0.027972	SSUH2	0.653884
ipsilateral_degree_l	Adult_brain.genes.annot	ENSG00000173369	1.9114	0.027974	C1QB	0.653884
ipsilateral_degree_l	Adult_brain.genes.annot	ENSG00000254333	1.9111	0.027997	NDST1-AS1	0.653884
ipsilateral_degree_l	Adult_brain.genes.annot	ENSG00000133460	1.9107	0.028021	SLC2A11	0.653884
ipsilateral_degree_l	Adult_brain.genes.annot	ENSG00000201363	1.9105	0.028035	Y_RNA	0.653884
ipsilateral_degree_l	Adult_brain.genes.annot	ENSG00000262402	1.9105	0.028037	MCUR1P1	0.653884
ipsilateral_degree_l	Adult_brain.genes.annot	ENSG00000176923	1.9099	0.02807	OR7A15P	0.653884
ipsilateral_degree_l	Adult_brain.genes.annot	ENSG00000235232	1.9098	0.028077	MRPS18BP2	0.653884
ipsilateral_degree_l	Adult_brain.genes.annot	ENSG00000257966	1.9096	0.028091	OLA1P3	0.653884
ipsilateral_degree_l	Adult_brain.genes.annot	ENSG00000238972	1.9095	0.028099	snoU13	0.653884
ipsilateral_degree_l	Adult_brain.genes.annot	ENSG00000201654	1.9093	0.02811	RNU6-7	0.653884
ipsilateral_degree_l	Adult_brain.genes.annot	ENSG00000253549	1.9093	0.028112	CA3-AS1	0.653884
ipsilateral_degree_l	Adult_brain.genes.annot	ENSG00000109667	1.9092	0.028117	SLC2A9	0.653884
ipsilateral_degree_l	Adult_brain.genes.annot	ENSG00000206705	1.9092	0.02812	Y_RNA	0.653884
ipsilateral_degree_l	Adult_brain.genes.annot	ENSG00000259365	1.909	0.028132	AC019254.2	0.653884
ipsilateral_degree_l	Adult_brain.genes.annot	ENSG00000268565	1.9087	0.028151	AC005339.1	0.653884
ipsilateral_degree_l	Adult_brain.genes.annot	ENSG00000231556	1.9083	0.028179	RSL24D1P3	0.653884
ipsilateral_degree_l	Adult_brain.genes.annot	ENSG00000214888	1.9082	0.028182	AL772337.1	0.653884
ipsilateral_degree_l	Adult_brain.genes.annot	ENSG00000101182	1.908	0.028197	PSMA7	0.653884
ipsilateral_degree_l	Adult_brain.genes.annot	ENSG00000255367	1.9079	0.028202	AC127526.2	0.653884
ipsilateral_degree_l	Adult_brain.genes.annot	ENSG00000232022	1.9079	0.028205	FAAHP1	0.653884
ipsilateral_degree_l	Adult_brain.genes.annot	ENSG00000255204	1.9078	0.028207	AC036111.2	0.653884
ipsilateral_degree_l	Adult_brain.genes.annot	ENSG00000227431	1.9078	0.028207	CSE1L-AS1	0.653884
ipsilateral_degree_l	Adult_brain.genes.annot	ENSG00000276966	1.9077	0.028213	H4C5	0.653884
ipsilateral_degree_l	Adult_brain.genes.annot	ENSG00000119888	1.9074	0.028234	EPCAM	0.653884
ipsilateral_degree_l	Adult_brain.genes.annot	ENSG00000196979	1.907	0.028262	GPRACR	0.653884
ipsilateral_degree_l	Adult_brain.genes.annot	ENSG00000236953	1.9069	0.028265	ZDHHC20-IT1	0.653884
ipsilateral_degree_l	Adult_brain.genes.annot	ENSG00000225928	1.9068	0.028275	CACYBPP1	0.653884
ipsilateral_degree_l	Adult_brain.genes.annot	ENSG00000189241	1.9067	0.028277	TSPYL1	0.653884
ipsilateral_degree_l	Adult_brain.genes.annot	ENSG00000141295	1.9066	0.028283	SCRN2	0.653884
ipsilateral_degree_l	Adult_brain.genes.annot	ENSG00000264245	1.9066	0.028288	AC233702.3	0.653884
ipsilateral_degree_l	Adult_brain.genes.annot	ENSG00000201984	1.9064	0.028299	Y_RNA	0.653884
ipsilateral_degree_l	Adult_brain.genes.annot	ENSG00000230886	1.9061	0.028316	HMGB1P25	0.653884
ipsilateral_degree_l	Adult_brain.genes.annot	ENSG00000254285	1.9059	0.028329	KRT8P3	0.653884
ipsilateral_degree_l	Adult_brain.genes.annot	ENSG00000087053	1.9059	0.028331	MTMR2	0.653884
ipsilateral_degree_l	Adult_brain.genes.annot	ENSG00000233595	1.9058	0.028337	MTND2P29	0.653884
ipsilateral_degree_l	Adult_brain.genes.annot	ENSG00000259123	1.9055	0.028357	AC103996.3	0.653884
ipsilateral_degree_l	Adult_brain.genes.annot	ENSG00000259015	1.9053	0.028368	AL442663.4	0.653884
ipsilateral_degree_l	Adult_brain.genes.annot	ENSG00000238698	1.9052	0.028379	RNU7-147P	0.653884
ipsilateral_degree_l	Adult_brain.genes.annot	ENSG00000248654	1.9051	0.028384	MTCO3P44	0.653884
ipsilateral_degree_l	Adult_brain.genes.annot	ENSG00000106178	1.9047	0.028408	CCL24	0.653884
ipsilateral_degree_l	Adult_brain.genes.annot	ENSG00000123810	1.9046	0.028418	B9D2	0.653884
ipsilateral_degree_l	Adult_brain.genes.annot	ENSG00000270243	1.9045	0.02842	AC022217.5	0.653884
small_worldness_global	Adult_brain.genes.annot	ENSG00000134644	2.002	0.022644	PUM1	0.653888
small_worldness_l	Midbrain_DA.genes.annot	ENSG00000248133	1.9539	0.025354	MTND4LP22	0.653898
contralateral_degree_global	Fetal_brain.genes.annot	ENSG00000201491	1.8626	0.031256	RNU4-75P	0.653899
path_length_r	Fetal_brain.genes.annot	ENSG00000185361	2.0041	0.022529	TNFAIP8L1	0.653904
path_length_r	Fetal_brain.genes.annot	ENSG00000250591	2.0038	0.022546	PRSS3P1	0.653904
path_length_r	Fetal_brain.genes.annot	ENSG00000243694	2.0033	0.022574	LINC02027	0.653904
path_length_r	Fetal_brain.genes.annot	ENSG00000111816	2.0031	0.022584	FRK	0.653904
path_length_r	Fetal_brain.genes.annot	ENSG00000186919	2.0031	0.022586	ZACN	0.653904
path_length_r	Fetal_brain.genes.annot	ENSG00000259897	2.0029	0.022593	FRG2JP	0.653904
path_length_r	Fetal_brain.genes.annot	ENSG00000233045	2.0026	0.022608	AC097523.1	0.653904
path_length_r	Fetal_brain.genes.annot	ENSG00000084774	2.0024	0.022619	CAD	0.653904
path_length_r	Fetal_brain.genes.annot	ENSG00000006015	2.0016	0.022661	REX1BD	0.653904
path_length_r	Fetal_brain.genes.annot	ENSG00000281641	2.0015	0.02267	SAMD12-AS1	0.653904
path_length_r	Fetal_brain.genes.annot	ENSG00000263684	2.0012	0.022683	AC005209.1	0.653904
path_length_r	Fetal_brain.genes.annot	ENSG00000187838	2.0004	0.022728	PLSCR3	0.653904
path_length_r	Fetal_brain.genes.annot	ENSG00000229314	2.0004	0.02273	ORM1	0.653904
path_length_r	Fetal_brain.genes.annot	ENSG00000226358	2.0004	0.02273	KRT8P38	0.653904
path_length_r	Fetal_brain.genes.annot	ENSG00000257405	2.0003	0.022736	AC079600.1	0.653904
path_length_r	Fetal_brain.genes.annot	ENSG00000128951	2	0.022753	DUT	0.653904
path_length_r	Fetal_brain.genes.annot	ENSG00000267104	1.9998	0.02276	TBC1D3P1-DHX40P1	0.653904
path_length_r	Fetal_brain.genes.annot	ENSG00000100439	1.9996	0.022774	ABHD4	0.653904
path_length_r	Fetal_brain.genes.annot	ENSG00000224141	1.9993	0.02279	MIR548XHG	0.653904
path_length_r	Fetal_brain.genes.annot	ENSG00000185926	1.999	0.022806	OR4C46	0.653904
path_length_r	Fetal_brain.genes.annot	ENSG00000184741	1.9987	0.022818	OR5AQ1P	0.653904
path_length_r	Fetal_brain.genes.annot	ENSG00000186051	1.9986	0.022828	TAL2	0.653904
path_length_r	Fetal_brain.genes.annot	ENSG00000279320	1.9985	0.022832	AC069528.2	0.653904
path_length_r	Fetal_brain.genes.annot	ENSG00000140992	1.9985	0.022833	PDPK1	0.653904
path_length_r	Fetal_brain.genes.annot	ENSG00000169856	1.9984	0.022834	ONECUT1	0.653904
path_length_r	Fetal_brain.genes.annot	ENSG00000253581	1.9979	0.022862	AC105031.1	0.653904
path_length_r	Fetal_brain.genes.annot	ENSG00000228807	1.9974	0.022888	MRPS18CP6	0.653904
path_length_r	Fetal_brain.genes.annot	ENSG00000270264	1.9973	0.022898	NDUFB8P2	0.653904
path_length_r	Fetal_brain.genes.annot	ENSG00000236357	1.997	0.022912	EI24P1	0.653904
path_length_r	Fetal_brain.genes.annot	ENSG00000248205	1.9969	0.022916	H3P17	0.653904
path_length_r	Fetal_brain.genes.annot	ENSG00000231601	1.9969	0.02292	AL157709.1	0.653904
path_length_r	Fetal_brain.genes.annot	ENSG00000105281	1.9965	0.022941	SLC1A5	0.653904
path_length_r	Fetal_brain.genes.annot	ENSG00000172073	1.9964	0.022947	TEX37	0.653904
path_length_r	Fetal_brain.genes.annot	ENSG00000226205	1.9963	0.02295	AC007790.1	0.653904
path_length_r	Fetal_brain.genes.annot	ENSG00000236937	1.9957	0.022983	PTGES3P4	0.653904
path_length_r	Fetal_brain.genes.annot	ENSG00000223966	1.9955	0.022993	AL159990.1	0.653904
path_length_r	Fetal_brain.genes.annot	ENSG00000266980	1.9955	0.022994	AC087289.1	0.653904
path_length_r	Fetal_brain.genes.annot	ENSG00000242372	1.9954	0.022998	EIF6	0.653904
path_length_r	Fetal_brain.genes.annot	ENSG00000236065	1.9953	0.023003	AL020995.1	0.653904
path_length_r	Fetal_brain.genes.annot	ENSG00000234589	1.995	0.023021	AC125807.1	0.653904
path_length_r	Fetal_brain.genes.annot	ENSG00000198780	1.9949	0.023029	FAM169A	0.653904
path_length_r	Fetal_brain.genes.annot	ENSG00000270710	1.9948	0.023032	FO393422.1	0.653904
path_length_r	Fetal_brain.genes.annot	ENSG00000171311	1.9946	0.023043	EXOSC1	0.653904
path_length_r	Fetal_brain.genes.annot	ENSG00000164638	1.9943	0.023061	SLC29A4	0.653904
path_length_r	Fetal_brain.genes.annot	ENSG00000252901	1.9942	0.023064	AL669914.1	0.653904
path_length_r	Fetal_brain.genes.annot	ENSG00000261592	1.9942	0.023066	AC010531.3	0.653904
path_length_r	Fetal_brain.genes.annot	ENSG00000198171	1.9936	0.023098	DDRGK1	0.653904
path_length_r	Fetal_brain.genes.annot	ENSG00000073584	1.9934	0.023108	SMARCE1	0.653904
path_length_r	Fetal_brain.genes.annot	ENSG00000141298	1.9932	0.023121	SSH2	0.653904
path_length_r	Fetal_brain.genes.annot	ENSG00000273407	1.9931	0.023125	AC069294.1	0.653904
path_length_r	Fetal_brain.genes.annot	ENSG00000252483	1.9927	0.023146	RNU6-1178P	0.653904
path_length_r	Fetal_brain.genes.annot	ENSG00000086189	1.9925	0.023157	DIMT1	0.653904
path_length_r	Fetal_brain.genes.annot	ENSG00000252861	1.9919	0.023189	RNU6-448P	0.653904
path_length_r	Fetal_brain.genes.annot	ENSG00000163162	1.9919	0.023193	RNF149	0.653904
path_length_r	Fetal_brain.genes.annot	ENSG00000228679	1.9916	0.02321	AL034347.1	0.653904
path_length_r	Fetal_brain.genes.annot	ENSG00000237070	1.9912	0.023228	AC005550.2	0.653904
path_length_r	Fetal_brain.genes.annot	ENSG00000221126	1.991	0.023243	AC092265.1	0.653904
path_length_r	Fetal_brain.genes.annot	ENSG00000221270	1.9902	0.023283	AC130888.1	0.653904
path_length_r	Fetal_brain.genes.annot	ENSG00000233111	1.9902	0.023286	RAB1C	0.653904
path_length_r	Fetal_brain.genes.annot	ENSG00000221618	1.9901	0.023288	AC093817.1	0.653904
path_length_r	Fetal_brain.genes.annot	ENSG00000269466	1.9901	0.023292	H3Y1	0.653904
path_length_r	Fetal_brain.genes.annot	ENSG00000229224	1.9899	0.023303	AC105398.2	0.653904
path_length_r	Fetal_brain.genes.annot	ENSG00000249363	1.9898	0.023308	AC011411.1	0.653904
path_length_r	Fetal_brain.genes.annot	ENSG00000227743	1.9896	0.023317	AC004875.1	0.653904
path_length_r	Fetal_brain.genes.annot	ENSG00000266445	1.9894	0.023327	NARF-AS1	0.653904
path_length_r	Fetal_brain.genes.annot	ENSG00000279567	1.9892	0.023341	AC005703.5	0.653904
path_length_r	Fetal_brain.genes.annot	ENSG00000105642	1.9882	0.023394	KCNN1	0.653904
path_length_r	Fetal_brain.genes.annot	ENSG00000107187	1.9881	0.023398	LHX3	0.653904
path_length_r	Fetal_brain.genes.annot	ENSG00000233006	1.9881	0.0234	MIR3936HG	0.653904
path_length_r	Fetal_brain.genes.annot	ENSG00000266544	1.9875	0.023432	RN7SL662P	0.653904
path_length_r	Fetal_brain.genes.annot	ENSG00000261395	1.9874	0.023438	HSPE1P5	0.653904
path_length_r	Fetal_brain.genes.annot	ENSG00000138073	1.9871	0.023455	PREB	0.653904
path_length_r	Fetal_brain.genes.annot	ENSG00000137877	1.9868	0.02347	SPTBN5	0.653904
path_length_r	Fetal_brain.genes.annot	ENSG00000183579	1.9868	0.023471	ZNRF3	0.653904
path_length_r	Fetal_brain.genes.annot	ENSG00000174937	1.9867	0.023478	OR5M3	0.653904
path_length_r	Fetal_brain.genes.annot	ENSG00000279157	1.9863	0.023502	AL162574.3	0.653904
path_length_r	Fetal_brain.genes.annot	ENSG00000143375	1.9859	0.023524	CGN	0.653904
path_length_r	Fetal_brain.genes.annot	ENSG00000204410	1.9853	0.023554	MSH5	0.653904
path_length_r	Fetal_brain.genes.annot	ENSG00000279069	1.9852	0.023562	AC015813.5	0.653904
path_length_r	Fetal_brain.genes.annot	ENSG00000261222	1.9848	0.023586	AC064805.1	0.653904
path_length_r	Fetal_brain.genes.annot	ENSG00000252092	1.9847	0.023587	AC098830.1	0.653904
path_length_r	Fetal_brain.genes.annot	ENSG00000184502	1.9846	0.023594	GAST	0.653904
path_length_r	Fetal_brain.genes.annot	ENSG00000237911	1.9846	0.023596	SRP68P3	0.653904
path_length_r	Fetal_brain.genes.annot	ENSG00000132507	1.9845	0.023598	EIF5A	0.653904
path_length_r	Fetal_brain.genes.annot	ENSG00000238063	1.9845	0.023603	LINC01685	0.653904
path_length_r	Fetal_brain.genes.annot	ENSG00000206649	1.9844	0.023604	SNORA20	0.653904
path_length_r	Fetal_brain.genes.annot	ENSG00000177721	1.984	0.023627	ANXA2R	0.653904
path_length_r	Fetal_brain.genes.annot	ENSG00000258717	1.9838	0.023637	AL132711.1	0.653904
path_length_r	Fetal_brain.genes.annot	ENSG00000185619	1.9835	0.023655	PCGF3	0.653904
path_length_r	Fetal_brain.genes.annot	ENSG00000215486	1.9833	0.023665	ARL2BPP3	0.653904
path_length_r	Fetal_brain.genes.annot	ENSG00000172155	1.9832	0.023675	LCE1D	0.653904
path_length_r	Fetal_brain.genes.annot	ENSG00000164440	1.9826	0.023704	TXLNB	0.653904
path_length_r	Fetal_brain.genes.annot	ENSG00000111727	1.9826	0.023706	HCFC2	0.653904
path_length_r	Fetal_brain.genes.annot	ENSG00000205683	1.9823	0.023723	DPF3	0.653904
path_length_r	Fetal_brain.genes.annot	ENSG00000253585	1.9819	0.023745	AP003351.1	0.653904
path_length_r	Fetal_brain.genes.annot	ENSG00000175287	1.9818	0.023753	PHYHD1	0.653904
path_length_r	Fetal_brain.genes.annot	ENSG00000215196	1.9813	0.023778	BASP1-AS1	0.653904
path_length_r	Fetal_brain.genes.annot	ENSG00000237772	1.9809	0.023803	LINC02631	0.653904
path_length_r	Fetal_brain.genes.annot	ENSG00000202059	1.9805	0.023824	SNORA1	0.653904
path_length_r	Fetal_brain.genes.annot	ENSG00000134443	1.9803	0.023834	GRP	0.653904
path_length_r	Fetal_brain.genes.annot	ENSG00000171855	1.9803	0.023837	IFNB1	0.653904
path_length_r	Fetal_brain.genes.annot	ENSG00000241316	1.9801	0.023849	SUCLG2-AS1	0.653904
path_length_r	Fetal_brain.genes.annot	ENSG00000239930	1.9795	0.023878	AP001625.3	0.653904
path_length_r	Fetal_brain.genes.annot	ENSG00000233888	1.9794	0.023887	MTCO2P17	0.653904
path_length_r	Fetal_brain.genes.annot	ENSG00000279164	1.9793	0.023893	AL118508.2	0.653904
path_length_r	Fetal_brain.genes.annot	ENSG00000248943	1.9792	0.023894	AC140125.1	0.653904
path_length_r	Fetal_brain.genes.annot	ENSG00000267585	1.9792	0.023897	AC013290.1	0.653904
path_length_r	Fetal_brain.genes.annot	ENSG00000217416	1.9791	0.023901	ISCA1P1	0.653904
path_length_r	Fetal_brain.genes.annot	ENSG00000251602	1.979	0.023908	AL928654.1	0.653904
path_length_r	Fetal_brain.genes.annot	ENSG00000237986	1.9787	0.023926	CELF2-AS2	0.653904
path_length_r	Fetal_brain.genes.annot	ENSG00000279372	1.9784	0.023944	AC137723.1	0.653904
path_length_r	Fetal_brain.genes.annot	ENSG00000222373	1.9782	0.023955	RNY5P5	0.653904
path_length_r	Fetal_brain.genes.annot	ENSG00000136436	1.9782	0.023955	CALCOCO2	0.653904
path_length_r	Fetal_brain.genes.annot	ENSG00000235821	1.9779	0.023969	IFITM4P	0.653904
path_length_r	Fetal_brain.genes.annot	ENSG00000264046	1.9779	0.02397	RN7SL312P	0.653904
path_length_r	Fetal_brain.genes.annot	ENSG00000174516	1.9778	0.023973	PELI3	0.653904
path_length_r	Fetal_brain.genes.annot	ENSG00000238025	1.9776	0.023988	ZDHHC4P1	0.653904
path_length_r	Fetal_brain.genes.annot	ENSG00000250770	1.9776	0.023989	AC005865.1	0.653904
path_length_r	Fetal_brain.genes.annot	ENSG00000100433	1.9775	0.023993	KCNK10	0.653904
path_length_r	Fetal_brain.genes.annot	ENSG00000227134	1.9772	0.024012	AC093084.1	0.653904
path_length_r	Fetal_brain.genes.annot	ENSG00000225051	1.9771	0.024016	HMGB3P22	0.653904
path_length_r	Fetal_brain.genes.annot	ENSG00000240631	1.9767	0.024036	RPL30P12	0.653904
path_length_r	Fetal_brain.genes.annot	ENSG00000204316	1.9766	0.024043	MRPL38	0.653904
path_length_r	Fetal_brain.genes.annot	ENSG00000255349	1.9766	0.024043	OR4A7P	0.653904
path_length_r	Fetal_brain.genes.annot	ENSG00000253111	1.9765	0.024049	AC091114.1	0.653904
efficiency_l	Cortical_Neuron.genes.annot	ENSG00000272072	1.8911	0.029304	AC004492.1	0.653905
small_worldness_l	Cortical_Neuron.genes.annot	ENSG00000230174	1.9743	0.024174	LINC01149	0.653915
path_length_global	Fetal_brain.genes.annot	ENSG00000217416	1.9767	0.024037	ISCA1P1	0.653916
clustering_l	Fetal_brain.genes.annot	ENSG00000091428	1.9359	0.02644	RAPGEF4	0.653918
clustering_l	Fetal_brain.genes.annot	ENSG00000260416	1.9357	0.026452	AL096828.2	0.653918
small_worldness_r	ENSG.genes.annot	ENSG00000147485	2.0927	0.018186	PXDNL	0.653922
small_worldness_r	ENSG.genes.annot	ENSG00000204301	2.0926	0.018192	NOTCH4	0.653922
path_length_r	Cortical_Neuron.genes.annot	ENSG00000256810	1.975	0.024136	AC078925.1	0.653923
path_length_r	Cortical_Neuron.genes.annot	ENSG00000252352	1.9749	0.024137	SNORA40	0.653923
efficiency_r	Fetal_brain.genes.annot	ENSG00000177990	1.9691	0.024473	DPY19L2	0.653925
clustering_global	Fetal_brain.genes.annot	ENSG00000176043	1.9057	0.028347	AC007160.1	0.653929
clustering_global	Fetal_brain.genes.annot	ENSG00000150316	1.9055	0.028357	CWC15	0.653929
efficiency_r	ENSG.genes.annot	ENSG00000156304	1.9572	0.025161	SCAF4	0.653929
ipsilateral_degree_l	Fetal_brain.genes.annot	ENSG00000136930	1.8598	0.031457	PSMB7	0.653937
contralateral_degree_global	Adult_brain.genes.annot	ENSG00000277672	1.9051	0.028383	AC011603.5	0.653938
contralateral_degree_global	Adult_brain.genes.annot	ENSG00000267711	1.9051	0.028385	AC060766.6	0.653938
small_worldness_global	Cortical_Neuron.genes.annot	ENSG00000211513	2.0035	0.02256	MIR320E	0.653942
path_length_global	Midbrain_DA.genes.annot	ENSG00000108424	1.8715	0.030638	KPNB1	0.65395
clustering_r	Fetal_brain.genes.annot	ENSG00000228304	2.0089	0.022274	OR4K6P	0.653953
clustering_r	Fetal_brain.genes.annot	ENSG00000234851	2.0088	0.022281	RPL23AP42	0.653953
clustering_r	Fetal_brain.genes.annot	ENSG00000164898	2.0087	0.022284	FMC1	0.653953
clustering_r	Fetal_brain.genes.annot	ENSG00000168827	2.0085	0.022297	GFM1	0.653953
clustering_r	Fetal_brain.genes.annot	ENSG00000253147	2.0083	0.022308	AC015468.1	0.653953
path_length_r	Cortical_Neuron.genes.annot	ENSG00000272711	1.9744	0.024167	AC019069.1	0.653956
path_length_r	Cortical_Neuron.genes.annot	ENSG00000010219	1.9743	0.024172	DYRK4	0.653956
path_length_r	Cortical_Neuron.genes.annot	ENSG00000196301	1.974	0.024191	HLA-DRB9	0.653956
path_length_r	Cortical_Neuron.genes.annot	ENSG00000213305	1.9737	0.02421	HNRNPCP6	0.653956
path_length_r	Cortical_Neuron.genes.annot	ENSG00000270541	1.9732	0.024239	AC069545.1	0.653956
path_length_r	Cortical_Neuron.genes.annot	ENSG00000130165	1.9729	0.024254	ELOF1	0.653956
path_length_r	Cortical_Neuron.genes.annot	ENSG00000154678	1.9725	0.024275	PDE1C	0.653956
path_length_r	Cortical_Neuron.genes.annot	ENSG00000275015	1.9725	0.024277	AL353149.1	0.653956
path_length_r	Cortical_Neuron.genes.annot	ENSG00000279758	1.9724	0.024282	AC105339.5	0.653956
path_length_r	Cortical_Neuron.genes.annot	ENSG00000206741	1.9724	0.024284	Y_RNA	0.653956
path_length_r	Cortical_Neuron.genes.annot	ENSG00000108423	1.9721	0.024296	TUBD1	0.653956
path_length_r	Cortical_Neuron.genes.annot	ENSG00000115866	1.9715	0.024332	DARS1	0.653956
path_length_r	Cortical_Neuron.genes.annot	ENSG00000084463	1.9715	0.024335	WBP11	0.653956
path_length_r	Cortical_Neuron.genes.annot	ENSG00000164087	1.9714	0.024337	POC1A	0.653956
path_length_r	Cortical_Neuron.genes.annot	ENSG00000235774	1.9713	0.024343	AC023347.1	0.653956
path_length_r	Cortical_Neuron.genes.annot	ENSG00000235214	1.9709	0.024366	FAM83C-AS1	0.653956
path_length_r	Cortical_Neuron.genes.annot	ENSG00000183196	1.9707	0.024376	CHST6	0.653956
path_length_r	Cortical_Neuron.genes.annot	ENSG00000256349	1.9702	0.024406	AP002748.5	0.653956
path_length_r	Cortical_Neuron.genes.annot	ENSG00000067191	1.97	0.024421	CACNB1	0.653956
path_length_r	Cortical_Neuron.genes.annot	ENSG00000255510	1.97	0.024422	OR8A2P	0.653956
path_length_r	Cortical_Neuron.genes.annot	ENSG00000218274	1.9699	0.024423	AL121949.2	0.653956
path_length_r	Cortical_Neuron.genes.annot	ENSG00000260522	1.9699	0.024428	AC106785.1	0.653956
path_length_r	Cortical_Neuron.genes.annot	ENSG00000101333	1.9695	0.024446	PLCB4	0.653956
path_length_r	Cortical_Neuron.genes.annot	ENSG00000251835	1.9692	0.024465	RNU6ATAC32P	0.653956
path_length_r	Cortical_Neuron.genes.annot	ENSG00000106049	1.9689	0.024484	HIBADH	0.653956
path_length_r	Cortical_Neuron.genes.annot	ENSG00000224895	1.9686	0.024498	VPS26BP1	0.653956
path_length_r	Cortical_Neuron.genes.annot	ENSG00000121879	1.9685	0.024507	PIK3CA	0.653956
path_length_r	Cortical_Neuron.genes.annot	ENSG00000275719	1.9684	0.024509	AC008622.2	0.653956
path_length_r	Cortical_Neuron.genes.annot	ENSG00000100030	1.968	0.024534	MAPK1	0.653956
path_length_r	Cortical_Neuron.genes.annot	ENSG00000139714	1.9674	0.02457	MORN3	0.653956
path_length_r	Cortical_Neuron.genes.annot	ENSG00000207344	1.9673	0.024573	SNORA22	0.653956
path_length_r	Cortical_Neuron.genes.annot	ENSG00000252607	1.9667	0.024609	Y_RNA	0.653956
path_length_r	Cortical_Neuron.genes.annot	ENSG00000266916	1.9667	0.024611	ZNF793-AS1	0.653956
path_length_r	Cortical_Neuron.genes.annot	ENSG00000242828	1.9665	0.024623	AC068756.1	0.653956
path_length_r	Cortical_Neuron.genes.annot	ENSG00000091106	1.9664	0.024628	NLRC4	0.653956
path_length_r	Cortical_Neuron.genes.annot	ENSG00000271818	1.9661	0.024641	7SK	0.653956
path_length_r	Cortical_Neuron.genes.annot	ENSG00000266400	1.9661	0.024642	AC113171.1	0.653956
path_length_r	Cortical_Neuron.genes.annot	ENSG00000284395	1.966	0.02465	PERCC1	0.653956
path_length_r	Cortical_Neuron.genes.annot	ENSG00000238778	1.9659	0.024652	RNU7-80P	0.653956
path_length_r	Cortical_Neuron.genes.annot	ENSG00000236457	1.9659	0.024654	AC090617.1	0.653956
path_length_r	Cortical_Neuron.genes.annot	ENSG00000136754	1.9659	0.024656	ABI1	0.653956
path_length_r	Cortical_Neuron.genes.annot	ENSG00000161103	1.9658	0.02466	AC008132.13	0.653956
efficiency_r	Cortical_Neuron.genes.annot	ENSG00000242288	1.9832	0.023674	AC022400.3	0.653956
efficiency_r	Cortical_Neuron.genes.annot	ENSG00000086189	1.983	0.023685	DIMT1	0.653956
efficiency_r	Cortical_Neuron.genes.annot	ENSG00000271588	1.9829	0.023691	LARP7P1	0.653956
efficiency_l	Adult_brain.genes.annot	ENSG00000137507	1.9466	0.025791	LRRC32	0.653956
efficiency_l	Adult_brain.genes.annot	ENSG00000251433	1.9465	0.025798	CCNHP1	0.653956
efficiency_l	Adult_brain.genes.annot	ENSG00000113648	1.9462	0.025816	MACROH2A1	0.653956
efficiency_l	Adult_brain.genes.annot	ENSG00000235297	1.9462	0.025818	FAUP1	0.653956
efficiency_l	Adult_brain.genes.annot	ENSG00000131730	1.9461	0.025821	CKMT2	0.653956
efficiency_l	Adult_brain.genes.annot	ENSG00000083845	1.9459	0.025832	RPS5	0.653956
efficiency_l	Adult_brain.genes.annot	ENSG00000250363	1.9459	0.025835	KRT18P21	0.653956
efficiency_l	Adult_brain.genes.annot	ENSG00000212170	1.9457	0.025846	RNU1-77P	0.653956
ipsilateral_degree_l	Midbrain_DA.genes.annot	ENSG00000278923	1.8708	0.030688	AP005242.3	0.653958
ipsilateral_degree_l	Midbrain_DA.genes.annot	ENSG00000234439	1.8703	0.030718	KRT18P2	0.653959
ipsilateral_degree_l	Midbrain_DA.genes.annot	ENSG00000230528	1.8702	0.030727	NOS2P3	0.653959
ipsilateral_degree_l	Midbrain_DA.genes.annot	ENSG00000253310	1.8697	0.030762	IGHVIII-76-1	0.653959
ipsilateral_degree_l	Midbrain_DA.genes.annot	ENSG00000166024	1.8696	0.030768	R3HCC1L	0.653959
ipsilateral_degree_l	Midbrain_DA.genes.annot	ENSG00000157999	1.8692	0.030797	ANKRD61	0.653959
ipsilateral_degree_l	Midbrain_DA.genes.annot	ENSG00000131730	1.869	0.030811	CKMT2	0.653959
ipsilateral_degree_l	Midbrain_DA.genes.annot	ENSG00000260646	1.8688	0.030823	AL031705.1	0.653959
ipsilateral_degree_l	Midbrain_DA.genes.annot	ENSG00000232821	1.8687	0.030832	AC003986.2	0.653959
ipsilateral_degree_l	Midbrain_DA.genes.annot	ENSG00000204464	1.8686	0.030837	C1orf195	0.653959
ipsilateral_degree_l	Midbrain_DA.genes.annot	ENSG00000250329	1.8683	0.03086	KDELC1P1	0.653959
ipsilateral_degree_l	Midbrain_DA.genes.annot	ENSG00000251360	1.8681	0.030875	KHDC1P1	0.653959
ipsilateral_degree_l	Midbrain_DA.genes.annot	ENSG00000169193	1.8679	0.03089	CCDC126	0.653959
ipsilateral_degree_l	Midbrain_DA.genes.annot	ENSG00000182796	1.8678	0.030894	TMEM198B	0.653959
ipsilateral_degree_l	Midbrain_DA.genes.annot	ENSG00000254499	1.8676	0.030907	AC002056.2	0.653959
ipsilateral_degree_l	Midbrain_DA.genes.annot	ENSG00000138180	1.8676	0.03091	CEP55	0.653959
ipsilateral_degree_l	Midbrain_DA.genes.annot	ENSG00000230138	1.8675	0.030913	LINC02812	0.653959
ipsilateral_degree_l	Midbrain_DA.genes.annot	ENSG00000164091	1.8672	0.030935	WDR82	0.653959
ipsilateral_degree_l	Midbrain_DA.genes.annot	ENSG00000235855	1.8672	0.030938	OR7E145P	0.653959
ipsilateral_degree_l	Midbrain_DA.genes.annot	ENSG00000196295	1.867	0.030949	GARS-DT	0.653959
ipsilateral_degree_l	Midbrain_DA.genes.annot	ENSG00000212073	1.8668	0.030968	AC121332.1	0.653959
ipsilateral_degree_l	Midbrain_DA.genes.annot	ENSG00000200298	1.8661	0.031017	Y_RNA	0.653959
ipsilateral_degree_l	Midbrain_DA.genes.annot	ENSG00000254754	1.8659	0.031025	AC013799.1	0.653959
ipsilateral_degree_l	Midbrain_DA.genes.annot	ENSG00000138709	1.8655	0.031056	LARP1B	0.653959
ipsilateral_degree_l	Midbrain_DA.genes.annot	ENSG00000105835	1.8654	0.031061	NAMPT	0.653959
ipsilateral_degree_l	Midbrain_DA.genes.annot	ENSG00000241404	1.8653	0.031072	EGFL8	0.653959
ipsilateral_degree_l	Midbrain_DA.genes.annot	ENSG00000234899	1.865	0.03109	SOX9-AS1	0.653959
ipsilateral_degree_l	Midbrain_DA.genes.annot	ENSG00000269956	1.8649	0.031094	MKNK1-AS1	0.653959
ipsilateral_degree_l	Midbrain_DA.genes.annot	ENSG00000263910	1.8649	0.0311	AC133749.1	0.653959
ipsilateral_degree_l	Midbrain_DA.genes.annot	ENSG00000155974	1.8648	0.031103	GRIP1	0.653959
ipsilateral_degree_l	Midbrain_DA.genes.annot	ENSG00000202363	1.8646	0.031119	SNORA62	0.653959
ipsilateral_degree_l	Midbrain_DA.genes.annot	ENSG00000150667	1.8646	0.031121	FSIP1	0.653959
ipsilateral_degree_l	Midbrain_DA.genes.annot	ENSG00000235299	1.8641	0.031155	MRPL53P1	0.653959
ipsilateral_degree_l	Midbrain_DA.genes.annot	ENSG00000263635	1.864	0.031158	AP005242.1	0.653959
ipsilateral_degree_l	Midbrain_DA.genes.annot	ENSG00000225378	1.864	0.031159	AC015977.2	0.653959
ipsilateral_degree_l	Midbrain_DA.genes.annot	ENSG00000268942	1.8639	0.031169	CKS1BP3	0.653959
ipsilateral_degree_l	Midbrain_DA.genes.annot	ENSG00000237556	1.8637	0.03118	KCND3-AS1	0.653959
ipsilateral_degree_l	Midbrain_DA.genes.annot	ENSG00000187838	1.8635	0.031196	PLSCR3	0.653959
ipsilateral_degree_l	Midbrain_DA.genes.annot	ENSG00000236874	1.8635	0.031198	AL137078.1	0.653959
ipsilateral_degree_l	Midbrain_DA.genes.annot	ENSG00000179796	1.8633	0.031209	LRRC3B	0.653959
ipsilateral_degree_l	Midbrain_DA.genes.annot	ENSG00000181609	1.8631	0.031221	OR52D1	0.653959
ipsilateral_degree_l	Midbrain_DA.genes.annot	ENSG00000244564	1.863	0.031229	PRICKLE2-DT	0.653959
ipsilateral_degree_l	Midbrain_DA.genes.annot	ENSG00000220237	1.863	0.031234	RPS24P12	0.653959
ipsilateral_degree_l	Midbrain_DA.genes.annot	ENSG00000233524	1.8628	0.031246	RANP8	0.653959
ipsilateral_degree_l	Midbrain_DA.genes.annot	ENSG00000224711	1.8627	0.031254	LINC01706	0.653959
ipsilateral_degree_l	Midbrain_DA.genes.annot	ENSG00000171501	1.8624	0.031271	OR1N2	0.653959
ipsilateral_degree_l	Midbrain_DA.genes.annot	ENSG00000170236	1.8624	0.031275	USP50	0.653959
ipsilateral_degree_l	Midbrain_DA.genes.annot	ENSG00000223668	1.8622	0.031291	EEF1A1P24	0.653959
ipsilateral_degree_l	Midbrain_DA.genes.annot	ENSG00000255566	1.8621	0.031294	AC135279.2	0.653959
ipsilateral_degree_l	Midbrain_DA.genes.annot	ENSG00000258366	1.8621	0.031297	RTEL1	0.653959
ipsilateral_degree_l	Midbrain_DA.genes.annot	ENSG00000264070	1.8619	0.031308	DND1P1	0.653959
degree_global	Cortical_Neuron.genes.annot	ENSG00000275964	1.8745	0.030431	AL355001.2	0.653961
degree_global	Cortical_Neuron.genes.annot	ENSG00000187535	1.8744	0.030437	IFT140	0.653961
clustering_l	Adult_brain.genes.annot	ENSG00000226376	1.9505	0.02556	AL135923.1	0.653965
path_length_global	Midbrain_DA.genes.annot	ENSG00000250608	1.8712	0.030659	AC010210.1	0.653975
path_length_global	Midbrain_DA.genes.annot	ENSG00000163531	1.8711	0.030664	NFASC	0.653975
ipsilateral_degree_r	Adult_brain.genes.annot	ENSG00000258135	1.9824	0.023718	LINC02396	0.653982
ipsilateral_degree_l	ENSG.genes.annot	ENSG00000125457	1.8175	0.034573	MIF4GD	0.653987
ipsilateral_degree_l	ENSG.genes.annot	ENSG00000177932	1.8168	0.034623	ZNF354C	0.653987
ipsilateral_degree_l	ENSG.genes.annot	ENSG00000161653	1.8164	0.034658	NAGS	0.653987
ipsilateral_degree_l	ENSG.genes.annot	ENSG00000164494	1.8163	0.034661	PDSS2	0.653987
ipsilateral_degree_l	ENSG.genes.annot	ENSG00000176472	1.8162	0.03467	ZNF575	0.653987
ipsilateral_degree_l	ENSG.genes.annot	ENSG00000061273	1.8158	0.034704	HDAC7	0.653987
ipsilateral_degree_l	ENSG.genes.annot	ENSG00000073921	1.8153	0.034737	PICALM	0.653987
clustering_r	Midbrain_DA.genes.annot	ENSG00000221312	1.9633	0.024806	AL109922.1	0.65399
clustering_r	Midbrain_DA.genes.annot	ENSG00000178591	1.9632	0.024812	DEFB125	0.65399
ipsilateral_degree_r	Adult_brain.genes.annot	ENSG00000254567	1.9822	0.023731	UBTFL9	0.653997
path_length_global	Adult_brain.genes.annot	ENSG00000142046	1.857	0.031656	TMEM91	0.654003
path_length_global	Adult_brain.genes.annot	ENSG00000222560	1.8567	0.031679	RNU4-43P	0.654003
path_length_global	Adult_brain.genes.annot	ENSG00000261193	1.8566	0.031687	AC134312.4	0.654003
path_length_global	Adult_brain.genes.annot	ENSG00000216480	1.8564	0.0317	AL078604.1	0.654003
path_length_global	Adult_brain.genes.annot	ENSG00000242365	1.8563	0.031703	NDUFA5P5	0.654003
path_length_global	Adult_brain.genes.annot	ENSG00000204616	1.856	0.031726	TRIM31	0.654003
path_length_global	Adult_brain.genes.annot	ENSG00000259282	1.856	0.031729	SPATA8-AS1	0.654003
path_length_global	Adult_brain.genes.annot	ENSG00000169635	1.8557	0.031745	HIC2	0.654003
path_length_global	Adult_brain.genes.annot	ENSG00000178222	1.8555	0.031766	RNF212	0.654003
path_length_global	Adult_brain.genes.annot	ENSG00000255283	1.8554	0.031771	AP005597.3	0.654003
path_length_global	Adult_brain.genes.annot	ENSG00000147475	1.8553	0.031779	ERLIN2	0.654003
path_length_global	Adult_brain.genes.annot	ENSG00000151116	1.8551	0.031794	UEVLD	0.654003
path_length_global	Adult_brain.genes.annot	ENSG00000227262	1.8549	0.031807	HCG4B	0.654003
path_length_global	Adult_brain.genes.annot	ENSG00000251526	1.8546	0.031824	LINC02435	0.654003
path_length_global	Adult_brain.genes.annot	ENSG00000171603	1.8545	0.031833	CLSTN1	0.654003
path_length_global	Adult_brain.genes.annot	ENSG00000224000	1.8545	0.031836	Z97198.1	0.654003
path_length_global	Adult_brain.genes.annot	ENSG00000230492	1.854	0.031867	AL049651.1	0.654003
path_length_global	Adult_brain.genes.annot	ENSG00000238025	1.8538	0.031883	ZDHHC4P1	0.654003
path_length_global	Adult_brain.genes.annot	ENSG00000169220	1.8537	0.031894	RGS14	0.654003
path_length_global	Adult_brain.genes.annot	ENSG00000270850	1.8536	0.031895	AL356986.1	0.654003
path_length_global	Adult_brain.genes.annot	ENSG00000239521	1.8536	0.031901	CASTOR3	0.654003
path_length_global	Adult_brain.genes.annot	ENSG00000224943	1.8535	0.031908	LINC02819	0.654003
path_length_global	Adult_brain.genes.annot	ENSG00000250885	1.8529	0.031949	LINC02061	0.654003
path_length_global	Adult_brain.genes.annot	ENSG00000257803	1.8529	0.031951	AC010200.1	0.654003
path_length_global	Adult_brain.genes.annot	ENSG00000271327	1.8526	0.031972	AC010201.2	0.654003
path_length_global	Adult_brain.genes.annot	ENSG00000106034	1.8526	0.031973	CPED1	0.654003
path_length_global	Adult_brain.genes.annot	ENSG00000254499	1.8519	0.032019	AC002056.2	0.654003
path_length_global	Adult_brain.genes.annot	ENSG00000126860	1.8519	0.032023	EVI2A	0.654003
path_length_global	Adult_brain.genes.annot	ENSG00000268922	1.8518	0.032027	AC012616.1	0.654003
path_length_global	Adult_brain.genes.annot	ENSG00000134644	1.8517	0.032033	PUM1	0.654003
path_length_global	Adult_brain.genes.annot	ENSG00000268282	1.8515	0.032046	AC010328.2	0.654003
path_length_global	Adult_brain.genes.annot	ENSG00000164171	1.8514	0.032053	ITGA2	0.654003
path_length_global	Adult_brain.genes.annot	ENSG00000206181	1.8514	0.03206	ELOA2	0.654003
path_length_global	Adult_brain.genes.annot	ENSG00000252780	1.8512	0.03207	RNA5SP471	0.654003
path_length_global	Adult_brain.genes.annot	ENSG00000237452	1.8511	0.032075	BHMG1	0.654003
path_length_global	Adult_brain.genes.annot	ENSG00000267503	1.8507	0.032108	AP005131.3	0.654003
path_length_global	Adult_brain.genes.annot	ENSG00000106178	1.8505	0.032119	CCL24	0.654003
path_length_global	Adult_brain.genes.annot	ENSG00000202334	1.8505	0.032122	RNA5SP238	0.654003
path_length_global	Adult_brain.genes.annot	ENSG00000108518	1.8501	0.032152	PFN1	0.654003
path_length_global	Adult_brain.genes.annot	ENSG00000283440	1.85	0.03216	LINC01260	0.654003
path_length_global	Adult_brain.genes.annot	ENSG00000234036	1.8498	0.032169	TXNP6	0.654003
path_length_global	Adult_brain.genes.annot	ENSG00000236167	1.8498	0.032174	GAPDHP57	0.654003
path_length_global	Adult_brain.genes.annot	ENSG00000228807	1.8493	0.032209	MRPS18CP6	0.654003
path_length_global	Adult_brain.genes.annot	ENSG00000168763	1.8489	0.032234	CNNM3	0.654003
path_length_global	Adult_brain.genes.annot	ENSG00000061273	1.8489	0.032236	HDAC7	0.654003
path_length_global	Adult_brain.genes.annot	ENSG00000280167	1.8488	0.032241	AP000943.3	0.654003
path_length_global	Adult_brain.genes.annot	ENSG00000254333	1.8488	0.032242	NDST1-AS1	0.654003
path_length_global	Adult_brain.genes.annot	ENSG00000278513	1.8487	0.032247	AC091046.2	0.654003
path_length_global	Adult_brain.genes.annot	ENSG00000204962	1.8487	0.032252	PCDHA8	0.654003
path_length_global	Adult_brain.genes.annot	ENSG00000164893	1.8487	0.032252	SLC7A13	0.654003
path_length_global	Adult_brain.genes.annot	ENSG00000169228	1.8486	0.03226	RAB24	0.654003
contralateral_degree_global	Midbrain_DA.genes.annot	ENSG00000129910	1.8157	0.034708	CDH15	0.654008
contralateral_degree_global	Cortical_Neuron.genes.annot	ENSG00000258337	1.8634	0.031202	AC130895.1	0.65401
contralateral_degree_global	Cortical_Neuron.genes.annot	ENSG00000213275	1.8632	0.03122	IFITM9P	0.65401
contralateral_degree_global	Cortical_Neuron.genes.annot	ENSG00000213654	1.8631	0.031222	GPSM3	0.65401
efficiency_l	ENSG.genes.annot	ENSG00000149926	1.8815	0.029952	TLCD3B	0.654013
efficiency_l	ENSG.genes.annot	ENSG00000159199	1.8806	0.030012	ATP5MC1	0.654013
efficiency_l	ENSG.genes.annot	ENSG00000106258	1.8804	0.030029	CYP3A5	0.654013
efficiency_l	ENSG.genes.annot	ENSG00000143994	1.8802	0.030043	ABHD1	0.654013
ipsilateral_degree_global	Midbrain_DA.genes.annot	ENSG00000199279	1.8759	0.030331	RNU6-661P	0.654014
efficiency_r	Midbrain_DA.genes.annot	ENSG00000260806	1.9059	0.028328	AL163051.1	0.654015
efficiency_r	Midbrain_DA.genes.annot	ENSG00000200049	1.9057	0.028344	Y_RNA	0.654015
efficiency_r	Midbrain_DA.genes.annot	ENSG00000227712	1.9057	0.028347	AL359915.1	0.654015
efficiency_global	ENSG.genes.annot	ENSG00000180855	1.8949	0.029053	ZNF443	0.654023
small_worldness_r	Fetal_brain.genes.annot	ENSG00000272479	2.0876	0.018415	AC010857.1	0.654023
small_worldness_r	Fetal_brain.genes.annot	ENSG00000166869	2.0876	0.018415	CHP2	0.654023
small_worldness_r	Fetal_brain.genes.annot	ENSG00000220948	2.0874	0.018426	TRIM51GP	0.654023
efficiency_l	Fetal_brain.genes.annot	ENSG00000235186	1.9855	0.023543	AC103563.8	0.654025
clustering_r	Fetal_brain.genes.annot	ENSG00000196169	2.008	0.022323	KIF19	0.654028
ipsilateral_degree_global	Adult_brain.genes.annot	ENSG00000279493	1.9147	0.027762	FP565260.4	0.654033
ipsilateral_degree_global	Adult_brain.genes.annot	ENSG00000258283	1.9145	0.027777	AC011603.4	0.654033
ipsilateral_degree_global	Adult_brain.genes.annot	ENSG00000156006	1.9145	0.027779	NAT2	0.654033
path_length_l	Midbrain_DA.genes.annot	ENSG00000219881	1.8679	0.03089	GAPDHP42	0.654035
ipsilateral_degree_global	Adult_brain.genes.annot	ENSG00000239257	1.9141	0.027801	RPL23AP1	0.654038
ipsilateral_degree_global	Adult_brain.genes.annot	ENSG00000238004	1.914	0.027809	AC009227.2	0.654038
ipsilateral_degree_global	Adult_brain.genes.annot	ENSG00000157654	1.9139	0.027817	PALM2AKAP2	0.654038
ipsilateral_degree_global	Adult_brain.genes.annot	ENSG00000165105	1.9137	0.027829	RASEF	0.654038
small_worldness_r	Cortical_Neuron.genes.annot	ENSG00000130881	2.0474	0.020311	LRP3	0.654042
small_worldness_r	Cortical_Neuron.genes.annot	ENSG00000267537	2.0472	0.020318	AC079466.2	0.654042
small_worldness_r	Cortical_Neuron.genes.annot	ENSG00000188646	2.047	0.020327	AC123904.1	0.654042
clustering_global	Fetal_brain.genes.annot	ENSG00000279897	1.905	0.028388	BIRC6-AS2	0.654049
clustering_global	Fetal_brain.genes.annot	ENSG00000204394	1.9048	0.028405	VARS1	0.654049
clustering_global	Fetal_brain.genes.annot	ENSG00000167645	1.9047	0.028408	YIF1B	0.654049
clustering_global	Fetal_brain.genes.annot	ENSG00000277595	1.9047	0.028412	AC007546.1	0.654049
contralateral_degree_global	Fetal_brain.genes.annot	ENSG00000249171	1.8624	0.031276	AC021192.2	0.654057
clustering_l	Fetal_brain.genes.annot	ENSG00000234907	1.9352	0.026482	AL593851.1	0.654058
clustering_l	Fetal_brain.genes.annot	ENSG00000182315	1.9351	0.026491	MBD3L3	0.654058
clustering_l	Fetal_brain.genes.annot	ENSG00000237383	1.935	0.026495	CNN2P11	0.654058
small_worldness_r	Fetal_brain.genes.annot	ENSG00000165698	2.0862	0.018481	SPACA9	0.654058
small_worldness_r	Fetal_brain.genes.annot	ENSG00000283698	2.0858	0.018499	VINAC1P	0.654058
small_worldness_r	Fetal_brain.genes.annot	ENSG00000263063	2.0858	0.0185	AC024361.2	0.654058
small_worldness_r	Fetal_brain.genes.annot	ENSG00000243514	2.0849	0.018538	RPL32P33	0.654058
small_worldness_r	Fetal_brain.genes.annot	ENSG00000255433	2.0845	0.018558	LINC02735	0.654058
small_worldness_r	Fetal_brain.genes.annot	ENSG00000252116	2.0845	0.01856	RNU4ATAC4P	0.654058
small_worldness_r	Fetal_brain.genes.annot	ENSG00000242976	2.0838	0.018591	RN7SL177P	0.654058
small_worldness_r	Fetal_brain.genes.annot	ENSG00000258619	2.0837	0.018594	AL136298.2	0.654058
small_worldness_r	Fetal_brain.genes.annot	ENSG00000170279	2.0837	0.018596	C7orf33	0.654058
small_worldness_r	Fetal_brain.genes.annot	ENSG00000183560	2.0836	0.018599	IZUMO1R	0.654058
small_worldness_r	Fetal_brain.genes.annot	ENSG00000218730	2.0835	0.018602	AL117342.1	0.654058
small_worldness_r	Fetal_brain.genes.annot	ENSG00000264637	2.0835	0.018605	AC110283.1	0.654058
small_worldness_r	Fetal_brain.genes.annot	ENSG00000145888	2.083	0.018624	GLRA1	0.654058
small_worldness_r	Fetal_brain.genes.annot	ENSG00000237610	2.0826	0.018644	OR4C50P	0.654058
small_worldness_r	Fetal_brain.genes.annot	ENSG00000134030	2.0822	0.018664	CTIF	0.654058
small_worldness_r	Fetal_brain.genes.annot	ENSG00000252511	2.0822	0.018664	AC019330.2	0.654058
small_worldness_r	Fetal_brain.genes.annot	ENSG00000256069	2.0821	0.018666	A2MP1	0.654058
small_worldness_r	Fetal_brain.genes.annot	ENSG00000248485	2.0821	0.018666	PCP4L1	0.654058
small_worldness_r	Fetal_brain.genes.annot	ENSG00000242182	2.0819	0.018675	RN7SL745P	0.654058
small_worldness_r	Fetal_brain.genes.annot	ENSG00000086189	2.0819	0.018676	DIMT1	0.654058
clustering_r	Midbrain_DA.genes.annot	ENSG00000267446	1.9629	0.024827	AC003070.2	0.654059
clustering_r	ENSG.genes.annot	ENSG00000155792	1.9708	0.024371	DEPTOR	0.65406
clustering_r	ENSG.genes.annot	ENSG00000224383	1.9695	0.024447	PRR29	0.65406
clustering_r	ENSG.genes.annot	ENSG00000106244	1.9694	0.024451	PDAP1	0.65406
clustering_r	ENSG.genes.annot	ENSG00000180938	1.9691	0.024469	ZNF572	0.65406
path_length_global	Adult_brain.genes.annot	ENSG00000220030	1.8482	0.032286	AL356131.1	0.654067
path_length_global	Adult_brain.genes.annot	ENSG00000230208	1.8479	0.03231	IFNNP1	0.654067
path_length_global	Adult_brain.genes.annot	ENSG00000164283	1.8479	0.032311	ESM1	0.654067
path_length_global	Adult_brain.genes.annot	ENSG00000254567	1.8478	0.032313	UBTFL9	0.654067
path_length_l	Cortical_Neuron.genes.annot	ENSG00000232710	1.9945	0.023049	AC254562.2	0.65407
ipsilateral_degree_r	Adult_brain.genes.annot	ENSG00000143324	1.9818	0.02375	XPR1	0.654082
ipsilateral_degree_r	Adult_brain.genes.annot	ENSG00000250603	1.9817	0.023759	AC068658.1	0.654082
contralateral_degree_global	Midbrain_DA.genes.annot	ENSG00000266071	1.8152	0.034746	MIR3617	0.654084
contralateral_degree_global	Midbrain_DA.genes.annot	ENSG00000243509	1.8151	0.034752	TNFRSF6B	0.654084
contralateral_degree_global	Midbrain_DA.genes.annot	ENSG00000171561	1.8151	0.034757	OR2AT4	0.654084
contralateral_degree_global	Midbrain_DA.genes.annot	ENSG00000244266	1.8149	0.034773	AC090058.1	0.654084
contralateral_degree_global	Midbrain_DA.genes.annot	ENSG00000250834	1.8148	0.034774	KRT18P54	0.654084
efficiency_r	Fetal_brain.genes.annot	ENSG00000166503	1.9685	0.024504	HDGFL3	0.654087
efficiency_r	Fetal_brain.genes.annot	ENSG00000253556	1.9685	0.024504	MTCO1P4	0.654087
ipsilateral_degree_l	Fetal_brain.genes.annot	ENSG00000196735	1.8595	0.031477	HLA-DQA1	0.654094
path_length_global	Adult_brain.genes.annot	ENSG00000227523	1.8473	0.03235	RPS20P15	0.654097
path_length_global	Adult_brain.genes.annot	ENSG00000228735	1.8472	0.032357	AC011228.1	0.654097
path_length_global	Adult_brain.genes.annot	ENSG00000229766	1.847	0.032374	AL021396.1	0.654097
path_length_global	Adult_brain.genes.annot	ENSG00000159224	1.8469	0.032378	GIP	0.654097
path_length_global	Adult_brain.genes.annot	ENSG00000168070	1.8465	0.032407	MAJIN	0.654097
path_length_global	Adult_brain.genes.annot	ENSG00000198797	1.8464	0.03242	BRINP2	0.654097
path_length_global	Adult_brain.genes.annot	ENSG00000257129	1.8464	0.032421	AC126177.1	0.654097
path_length_global	Adult_brain.genes.annot	ENSG00000168228	1.8463	0.032424	ZCCHC4	0.654097
path_length_global	Adult_brain.genes.annot	ENSG00000180263	1.8461	0.032437	FGD6	0.654097
path_length_global	Adult_brain.genes.annot	ENSG00000260316	1.8461	0.032439	AL008727.1	0.654097
ipsilateral_degree_global	Adult_brain.genes.annot	ENSG00000154001	1.9135	0.027844	PPP2R5E	0.654097
efficiency_r	Fetal_brain.genes.annot	ENSG00000202569	1.9683	0.024517	MIR146B	0.654102
path_length_r	Cortical_Neuron.genes.annot	ENSG00000138074	1.9655	0.024678	SLC5A6	0.654104
ipsilateral_degree_l	Fetal_brain.genes.annot	ENSG00000244921	1.8593	0.03149	MTCYBP18	0.654105
path_length_l	Adult_brain.genes.annot	ENSG00000169676	1.914	0.027807	DRD5	0.654106
path_length_l	Cortical_Neuron.genes.annot	ENSG00000184731	1.9937	0.023095	FAM110C	0.654107
path_length_l	Cortical_Neuron.genes.annot	ENSG00000251078	1.9936	0.023096	SLC25A5P9	0.654107
path_length_l	Cortical_Neuron.genes.annot	ENSG00000127957	1.9933	0.023117	PMS2P3	0.654107
path_length_l	Cortical_Neuron.genes.annot	ENSG00000266479	1.9931	0.023124	AC105245.1	0.654107
path_length_l	Cortical_Neuron.genes.annot	ENSG00000232378	1.9928	0.023144	RPL29P28	0.654107
path_length_l	Cortical_Neuron.genes.annot	ENSG00000221527	1.9924	0.023162	RNU6ATAC41P	0.654107
path_length_l	Cortical_Neuron.genes.annot	ENSG00000272380	1.9924	0.023163	MIR3976	0.654107
path_length_l	Cortical_Neuron.genes.annot	ENSG00000181588	1.9922	0.023174	MEX3D	0.654107
path_length_l	Cortical_Neuron.genes.annot	ENSG00000279141	1.9921	0.02318	AL590226.2	0.654107
path_length_l	Cortical_Neuron.genes.annot	ENSG00000162373	1.992	0.023186	BEND5	0.654107
path_length_l	Cortical_Neuron.genes.annot	ENSG00000213030	1.992	0.023187	CGB8	0.654107
ipsilateral_degree_global	Adult_brain.genes.annot	ENSG00000135956	1.9133	0.027857	TMEM127	0.65411
path_length_r	Midbrain_DA.genes.annot	ENSG00000253133	1.8629	0.031237	AC009630.1	0.654118
path_length_r	Midbrain_DA.genes.annot	ENSG00000120526	1.8626	0.03126	NUDCD1	0.654118
path_length_r	Midbrain_DA.genes.annot	ENSG00000169738	1.8625	0.031263	DCXR	0.654118
path_length_r	Midbrain_DA.genes.annot	ENSG00000186008	1.8625	0.031266	RPS4XP21	0.654118
ipsilateral_degree_global	Cortical_Neuron.genes.annot	ENSG00000267198	1.9086	0.028158	AC091132.4	0.654121
path_length_l	Adult_brain.genes.annot	ENSG00000106178	1.9137	0.027832	CCL24	0.654123
path_length_l	Adult_brain.genes.annot	ENSG00000132517	1.9135	0.027842	SLC52A1	0.654123
path_length_l	Adult_brain.genes.annot	ENSG00000177425	1.9133	0.027856	PAWR	0.654123
path_length_l	Adult_brain.genes.annot	ENSG00000253989	1.9132	0.027864	IGHVIII-38-1	0.654123
ipsilateral_degree_global	Adult_brain.genes.annot	ENSG00000259365	1.9131	0.02787	AC019254.2	0.654123
path_length_l	Adult_brain.genes.annot	ENSG00000213876	1.9131	0.02787	RPL7AP64	0.654123
small_worldness_global	Midbrain_DA.genes.annot	ENSG00000202265	1.9871	0.023453	RNU6-596P	0.654129
ipsilateral_degree_global	Midbrain_DA.genes.annot	ENSG00000273139	1.8754	0.030371	AC007663.3	0.65413
ipsilateral_degree_global	Midbrain_DA.genes.annot	ENSG00000259286	1.875	0.030398	AC087639.1	0.65413
ipsilateral_degree_global	Midbrain_DA.genes.annot	ENSG00000237530	1.8744	0.030438	AL136140.1	0.65413
ipsilateral_degree_global	Midbrain_DA.genes.annot	ENSG00000230671	1.8739	0.030472	NDUFS5P5	0.65413
ipsilateral_degree_global	Midbrain_DA.genes.annot	ENSG00000120071	1.8739	0.030475	KANSL1	0.65413
ipsilateral_degree_global	Midbrain_DA.genes.annot	ENSG00000266290	1.8738	0.03048	AC015813.3	0.65413
ipsilateral_degree_global	Midbrain_DA.genes.annot	ENSG00000146285	1.8738	0.030481	SCML4	0.65413
ipsilateral_degree_global	Midbrain_DA.genes.annot	ENSG00000254811	1.8737	0.030489	AP002001.1	0.65413
ipsilateral_degree_global	Midbrain_DA.genes.annot	ENSG00000201752	1.8736	0.03049	RNU6-119P	0.65413
ipsilateral_degree_global	Midbrain_DA.genes.annot	ENSG00000166268	1.8733	0.030514	MYRFL	0.65413
ipsilateral_degree_global	Midbrain_DA.genes.annot	ENSG00000135111	1.8733	0.030515	TBX3	0.65413
ipsilateral_degree_global	Midbrain_DA.genes.annot	ENSG00000164244	1.8732	0.030522	PRRC1	0.65413
ipsilateral_degree_global	Midbrain_DA.genes.annot	ENSG00000109758	1.8732	0.030523	HGFAC	0.65413
ipsilateral_degree_global	Midbrain_DA.genes.annot	ENSG00000182796	1.8719	0.030611	TMEM198B	0.65413
ipsilateral_degree_global	Midbrain_DA.genes.annot	ENSG00000263967	1.8719	0.030611	MIR4290	0.65413
ipsilateral_degree_global	Midbrain_DA.genes.annot	ENSG00000106565	1.8718	0.030618	TMEM176B	0.65413
ipsilateral_degree_global	Midbrain_DA.genes.annot	ENSG00000250312	1.8718	0.03062	ZNF718	0.65413
ipsilateral_degree_global	Midbrain_DA.genes.annot	ENSG00000236577	1.8715	0.030635	SNRPGP14	0.65413
ipsilateral_degree_global	Midbrain_DA.genes.annot	ENSG00000270820	1.8714	0.030642	AC016727.1	0.65413
ipsilateral_degree_global	Midbrain_DA.genes.annot	ENSG00000253240	1.8713	0.030652	IGHV3-36	0.65413
ipsilateral_degree_global	Midbrain_DA.genes.annot	ENSG00000252383	1.8701	0.030735	RNU6-314P	0.65413
ipsilateral_degree_global	Midbrain_DA.genes.annot	ENSG00000212534	1.87	0.03074	SNORD70	0.65413
ipsilateral_degree_global	Midbrain_DA.genes.annot	ENSG00000167792	1.8699	0.030747	NDUFV1	0.65413
ipsilateral_degree_global	Midbrain_DA.genes.annot	ENSG00000112320	1.8698	0.030758	SOBP	0.65413
ipsilateral_degree_global	Midbrain_DA.genes.annot	ENSG00000163126	1.8698	0.030759	ANKRD23	0.65413
ipsilateral_degree_global	Midbrain_DA.genes.annot	ENSG00000259285	1.8696	0.030769	AC025431.1	0.65413
ipsilateral_degree_global	Midbrain_DA.genes.annot	ENSG00000212379	1.8695	0.030775	RNU6-269P	0.65413
ipsilateral_degree_global	Midbrain_DA.genes.annot	ENSG00000212302	1.8688	0.030823	SNORD41	0.65413
ipsilateral_degree_global	Midbrain_DA.genes.annot	ENSG00000211890	1.8688	0.030827	IGHA2	0.65413
ipsilateral_degree_global	Midbrain_DA.genes.annot	ENSG00000252941	1.8687	0.030831	RNA5SP340	0.65413
ipsilateral_degree_global	Midbrain_DA.genes.annot	ENSG00000240302	1.8687	0.030836	RN7SL717P	0.65413
ipsilateral_degree_global	Midbrain_DA.genes.annot	ENSG00000251360	1.8684	0.030851	KHDC1P1	0.65413
ipsilateral_degree_global	Midbrain_DA.genes.annot	ENSG00000202268	1.8682	0.030864	U3	0.65413
ipsilateral_degree_global	Midbrain_DA.genes.annot	ENSG00000261706	1.8682	0.030869	LINC00165	0.65413
ipsilateral_degree_global	Midbrain_DA.genes.annot	ENSG00000234352	1.8681	0.030871	AC009264.1	0.65413
ipsilateral_degree_global	Midbrain_DA.genes.annot	ENSG00000274049	1.8681	0.030873	INO80B-WBP1	0.65413
ipsilateral_degree_global	Midbrain_DA.genes.annot	ENSG00000186868	1.8679	0.030891	MAPT	0.65413
ipsilateral_degree_global	Midbrain_DA.genes.annot	ENSG00000187535	1.8677	0.030902	IFT140	0.65413
ipsilateral_degree_global	Midbrain_DA.genes.annot	ENSG00000239036	1.8677	0.030903	AC010209.1	0.65413
ipsilateral_degree_global	Midbrain_DA.genes.annot	ENSG00000259834	1.8675	0.030914	AL365361.1	0.65413
ipsilateral_degree_global	Midbrain_DA.genes.annot	ENSG00000223116	1.8673	0.03093	AL157931.1	0.65413
ipsilateral_degree_global	Midbrain_DA.genes.annot	ENSG00000141378	1.8672	0.030935	PTRH2	0.65413
ipsilateral_degree_global	Midbrain_DA.genes.annot	ENSG00000235621	1.8671	0.030946	LINC00494	0.65413
ipsilateral_degree_global	Midbrain_DA.genes.annot	ENSG00000186008	1.867	0.030952	RPS4XP21	0.65413
ipsilateral_degree_global	Midbrain_DA.genes.annot	ENSG00000111275	1.8669	0.030955	ALDH2	0.65413
ipsilateral_degree_global	Midbrain_DA.genes.annot	ENSG00000113318	1.8669	0.030955	MSH3	0.65413
ipsilateral_degree_global	Midbrain_DA.genes.annot	ENSG00000150907	1.8669	0.030959	FOXO1	0.65413
ipsilateral_degree_global	Midbrain_DA.genes.annot	ENSG00000201330	1.8668	0.030966	SNORD32B	0.65413
ipsilateral_degree_global	Midbrain_DA.genes.annot	ENSG00000223619	1.8666	0.030977	MTCO1P17	0.65413
ipsilateral_degree_global	Midbrain_DA.genes.annot	ENSG00000207924	1.8666	0.030978	MIR196A2	0.65413
ipsilateral_degree_global	Midbrain_DA.genes.annot	ENSG00000279340	1.8665	0.030988	AC090617.7	0.65413
ipsilateral_degree_global	Midbrain_DA.genes.annot	ENSG00000207003	1.8661	0.031015	RNU6-611P	0.65413
ipsilateral_degree_global	Midbrain_DA.genes.annot	ENSG00000251968	1.8657	0.031039	AL133376.1	0.65413
ipsilateral_degree_global	Midbrain_DA.genes.annot	ENSG00000260478	1.8655	0.031056	AC007333.1	0.65413
ipsilateral_degree_global	Midbrain_DA.genes.annot	ENSG00000249171	1.8655	0.031057	AC021192.2	0.65413
ipsilateral_degree_global	Midbrain_DA.genes.annot	ENSG00000082497	1.8653	0.031072	SERTAD4	0.65413
ipsilateral_degree_global	Midbrain_DA.genes.annot	ENSG00000271776	1.8652	0.03108	AL445209.1	0.65413
ipsilateral_degree_global	Midbrain_DA.genes.annot	ENSG00000206686	1.8651	0.031087	RNU6-1036P	0.65413
ipsilateral_degree_global	Midbrain_DA.genes.annot	ENSG00000140481	1.8647	0.031115	CCDC33	0.65413
ipsilateral_degree_global	Midbrain_DA.genes.annot	ENSG00000225378	1.8645	0.031129	AC015977.2	0.65413
ipsilateral_degree_global	Midbrain_DA.genes.annot	ENSG00000151577	1.864	0.031159	DRD3	0.65413
ipsilateral_degree_global	Midbrain_DA.genes.annot	ENSG00000260233	1.8638	0.031177	ZNRD2-AS1	0.65413
ipsilateral_degree_global	Midbrain_DA.genes.annot	ENSG00000237633	1.8638	0.031177	AC104623.1	0.65413
ipsilateral_degree_global	Midbrain_DA.genes.annot	ENSG00000109458	1.8632	0.031214	GAB1	0.65413
ipsilateral_degree_global	Midbrain_DA.genes.annot	ENSG00000070081	1.8632	0.031219	NUCB2	0.65413
ipsilateral_degree_global	Midbrain_DA.genes.annot	ENSG00000197568	1.8631	0.031223	HHLA3	0.65413
ipsilateral_degree_global	Midbrain_DA.genes.annot	ENSG00000213785	1.863	0.031232	AKR1B1P3	0.65413
ipsilateral_degree_global	Midbrain_DA.genes.annot	ENSG00000249658	1.8628	0.031242	AC005823.1	0.65413
ipsilateral_degree_global	Midbrain_DA.genes.annot	ENSG00000139112	1.8628	0.031246	GABARAPL1	0.65413
ipsilateral_degree_global	Midbrain_DA.genes.annot	ENSG00000172809	1.8626	0.031258	RPL38	0.65413
ipsilateral_degree_global	Midbrain_DA.genes.annot	ENSG00000226234	1.8623	0.031281	KRT18P24	0.65413
ipsilateral_degree_global	Midbrain_DA.genes.annot	ENSG00000259042	1.8623	0.031282	AC244502.3	0.65413
ipsilateral_degree_global	Midbrain_DA.genes.annot	ENSG00000173588	1.8622	0.03129	CEP83	0.65413
ipsilateral_degree_global	Midbrain_DA.genes.annot	ENSG00000159314	1.8621	0.031295	ARHGAP27	0.65413
ipsilateral_degree_global	Midbrain_DA.genes.annot	ENSG00000186234	1.8619	0.031306	FAM86MP	0.65413
ipsilateral_degree_global	Midbrain_DA.genes.annot	ENSG00000273271	1.8614	0.031343	AP000254.2	0.65413
ipsilateral_degree_global	Midbrain_DA.genes.annot	ENSG00000182156	1.8612	0.031361	ENPP7	0.65413
ipsilateral_degree_global	Midbrain_DA.genes.annot	ENSG00000130222	1.8611	0.031365	GADD45G	0.65413
ipsilateral_degree_global	Midbrain_DA.genes.annot	ENSG00000283267	1.861	0.03137	FAM237B	0.65413
ipsilateral_degree_global	Midbrain_DA.genes.annot	ENSG00000270912	1.861	0.03137	RPS28P1	0.65413
ipsilateral_degree_global	Midbrain_DA.genes.annot	ENSG00000238763	1.8609	0.031379	snoU13	0.65413
ipsilateral_degree_global	Midbrain_DA.genes.annot	ENSG00000250173	1.8608	0.031386	AC122719.2	0.65413
ipsilateral_degree_global	Midbrain_DA.genes.annot	ENSG00000167194	1.8606	0.031399	C16orf92	0.65413
ipsilateral_degree_global	Midbrain_DA.genes.annot	ENSG00000261202	1.8606	0.0314	Z83847.1	0.65413
ipsilateral_degree_global	Midbrain_DA.genes.annot	ENSG00000228366	1.8606	0.031402	AL592437.1	0.65413
ipsilateral_degree_global	Midbrain_DA.genes.annot	ENSG00000238317	1.8606	0.031403	SNORD11	0.65413
clustering_global	Fetal_brain.genes.annot	ENSG00000167085	1.9044	0.028428	PHB	0.65413
efficiency_global	Midbrain_DA.genes.annot	ENSG00000090863	1.8803	0.030036	GLG1	0.654136
efficiency_global	Midbrain_DA.genes.annot	ENSG00000259963	1.8802	0.030039	AC007012.1	0.654136
clustering_l	Cortical_Neuron.genes.annot	ENSG00000172086	1.926	0.027055	KRCC1	0.654147
clustering_l	Cortical_Neuron.genes.annot	ENSG00000204614	1.9252	0.027101	TRIM40	0.654147
clustering_l	Cortical_Neuron.genes.annot	ENSG00000225622	1.9251	0.027106	PPIAP17	0.654147
clustering_l	Cortical_Neuron.genes.annot	ENSG00000138483	1.9249	0.027118	CCDC54	0.654147
clustering_l	Cortical_Neuron.genes.annot	ENSG00000155463	1.9249	0.027124	OXA1L	0.654147
clustering_l	Cortical_Neuron.genes.annot	ENSG00000259931	1.9248	0.027127	AC105036.1	0.654147
clustering_l	Cortical_Neuron.genes.annot	ENSG00000258135	1.9246	0.027142	LINC02396	0.654147
clustering_l	Cortical_Neuron.genes.annot	ENSG00000173320	1.9245	0.027143	STOX2	0.654147
clustering_l	Cortical_Neuron.genes.annot	ENSG00000248489	1.9245	0.027145	LINC02062	0.654147
clustering_l	Cortical_Neuron.genes.annot	ENSG00000248577	1.9244	0.027152	AC091435.1	0.654147
clustering_l	Cortical_Neuron.genes.annot	ENSG00000218186	1.9243	0.027161	KRT8P43	0.654147
clustering_l	Cortical_Neuron.genes.annot	ENSG00000249658	1.9242	0.027165	AC005823.1	0.654147
small_worldness_l	Adult_brain.genes.annot	ENSG00000110092	2.0018	0.022653	CCND1	0.654147
efficiency_global	Midbrain_DA.genes.annot	ENSG00000275223	1.88	0.030052	AL121906.2	0.654149
small_worldness_global	Cortical_Neuron.genes.annot	ENSG00000104689	2.003	0.022588	TNFRSF10A	0.654149
small_worldness_global	Cortical_Neuron.genes.annot	ENSG00000114999	2.0029	0.022592	TTL	0.654149
path_length_global	Cortical_Neuron.genes.annot	ENSG00000241288	1.9067	0.028279	LINC02614	0.654161
path_length_global	Cortical_Neuron.genes.annot	ENSG00000275185	1.9065	0.028292	AC130324.3	0.654161
path_length_global	Cortical_Neuron.genes.annot	ENSG00000275741	1.9064	0.028298	AL162497.1	0.654161
path_length_global	Cortical_Neuron.genes.annot	ENSG00000248431	1.9063	0.028304	AC021134.1	0.654161
path_length_global	Cortical_Neuron.genes.annot	ENSG00000257513	1.9058	0.028335	NPIPB1P	0.654161
path_length_global	Cortical_Neuron.genes.annot	ENSG00000239857	1.9057	0.028347	GET4	0.654161
path_length_global	Cortical_Neuron.genes.annot	ENSG00000166862	1.9054	0.028361	CACNG2	0.654161
path_length_global	Cortical_Neuron.genes.annot	ENSG00000116580	1.905	0.028389	GON4L	0.654161
path_length_global	Cortical_Neuron.genes.annot	ENSG00000280852	1.905	0.02839	AC025048.6	0.654161
path_length_global	Cortical_Neuron.genes.annot	ENSG00000253989	1.9046	0.028414	IGHVIII-38-1	0.654161
path_length_global	Cortical_Neuron.genes.annot	ENSG00000244731	1.9046	0.028419	C4A	0.654161
path_length_global	Cortical_Neuron.genes.annot	ENSG00000162927	1.9045	0.02842	PUS10	0.654161
path_length_global	Cortical_Neuron.genes.annot	ENSG00000259820	1.9045	0.028425	AC083843.3	0.654161
path_length_global	Cortical_Neuron.genes.annot	ENSG00000148841	1.9043	0.028436	ITPRIP	0.654161
path_length_global	Cortical_Neuron.genes.annot	ENSG00000255506	1.9043	0.028436	AP003718.1	0.654161
path_length_global	Cortical_Neuron.genes.annot	ENSG00000254309	1.9041	0.028447	AC124290.3	0.654161
path_length_global	Cortical_Neuron.genes.annot	ENSG00000201451	1.904	0.028458	Y_RNA	0.654161
path_length_global	Cortical_Neuron.genes.annot	ENSG00000225580	1.904	0.028458	AL358942.1	0.654161
path_length_global	Cortical_Neuron.genes.annot	ENSG00000230064	1.904	0.028458	AL772161.3	0.654161
efficiency_global	Fetal_brain.genes.annot	ENSG00000156886	1.922	0.027301	ITGAD	0.654171
efficiency_global	Fetal_brain.genes.annot	ENSG00000114779	1.922	0.027302	ABHD14B	0.654171
efficiency_global	Fetal_brain.genes.annot	ENSG00000204670	1.9219	0.027309	IGKV1OR2-3	0.654171
path_length_l	Adult_brain.genes.annot	ENSG00000111726	1.9127	0.02789	CMAS	0.654172
path_length_l	Adult_brain.genes.annot	ENSG00000250786	1.9126	0.027897	SNHG18	0.654172
ipsilateral_degree_r	Cortical_Neuron.genes.annot	ENSG00000236577	2.0094	0.022245	SNRPGP14	0.654177
small_worldness_global	Adult_brain.genes.annot	ENSG00000130856	2.0015	0.022669	ZNF236	0.654179
small_worldness_global	Adult_brain.genes.annot	ENSG00000168060	2.0013	0.022679	NAALADL1	0.654179
efficiency_global	Adult_brain.genes.annot	ENSG00000230945	1.9197	0.027449	LINC01507	0.65418
path_length_r	Midbrain_DA.genes.annot	ENSG00000149187	1.8621	0.031297	CELF1	0.654192
path_length_r	Midbrain_DA.genes.annot	ENSG00000234940	1.8619	0.03131	AC023128.1	0.654192
path_length_r	Midbrain_DA.genes.annot	ENSG00000254395	1.8614	0.031345	IGHV4-55	0.654192
path_length_r	Midbrain_DA.genes.annot	ENSG00000270017	1.8614	0.031345	AC107976.1	0.654192
path_length_r	Midbrain_DA.genes.annot	ENSG00000142751	1.8613	0.031353	GPN2	0.654192
path_length_r	Midbrain_DA.genes.annot	ENSG00000278389	1.8612	0.031361	AC099518.6	0.654192
path_length_r	Midbrain_DA.genes.annot	ENSG00000233381	1.861	0.031374	AK4P3	0.654192
path_length_r	Midbrain_DA.genes.annot	ENSG00000280277	1.8607	0.03139	AL079342.3	0.654192
path_length_r	Midbrain_DA.genes.annot	ENSG00000177398	1.8606	0.031398	UMODL1	0.654192
path_length_r	Midbrain_DA.genes.annot	ENSG00000222078	1.8605	0.031404	RN7SKP110	0.654192
path_length_r	Midbrain_DA.genes.annot	ENSG00000162063	1.8605	0.031406	CCNF	0.654192
clustering_global	Fetal_brain.genes.annot	ENSG00000160753	1.9041	0.028448	RUSC1	0.654193
clustering_global	Fetal_brain.genes.annot	ENSG00000198704	1.9036	0.028481	GPX6	0.654193
clustering_global	Fetal_brain.genes.annot	ENSG00000226383	1.9035	0.028489	LINC01876	0.654193
clustering_global	Fetal_brain.genes.annot	ENSG00000237746	1.9034	0.028493	ZNF101P1	0.654193
clustering_global	Fetal_brain.genes.annot	ENSG00000221101	1.9034	0.028493	AL391417.1	0.654193
small_worldness_global	Cortical_Neuron.genes.annot	ENSG00000185220	2.0024	0.022621	PGBD2	0.654199
small_worldness_global	Cortical_Neuron.genes.annot	ENSG00000220989	2.0023	0.022627	AC063944.1	0.654199
small_worldness_global	Cortical_Neuron.genes.annot	ENSG00000182551	2.0022	0.022631	ADI1	0.654199
ipsilateral_degree_global	Fetal_brain.genes.annot	ENSG00000254124	1.9185	0.027522	EEF1A1P37	0.654202
contralateral_degree_global	Fetal_brain.genes.annot	ENSG00000170231	1.862	0.031298	FABP6	0.654204
contralateral_degree_global	Fetal_brain.genes.annot	ENSG00000160221	1.8618	0.031313	GATD3A	0.654204
contralateral_degree_global	Fetal_brain.genes.annot	ENSG00000169131	1.8614	0.031342	ZNF354A	0.654204
contralateral_degree_global	Fetal_brain.genes.annot	ENSG00000184270	1.8614	0.031344	H2AC21	0.654204
contralateral_degree_global	Fetal_brain.genes.annot	ENSG00000197894	1.8612	0.031361	ADH5	0.654204
contralateral_degree_global	Fetal_brain.genes.annot	ENSG00000255232	1.8611	0.031364	AC087441.3	0.654204
contralateral_degree_global	Fetal_brain.genes.annot	ENSG00000233884	1.861	0.031375	AL772337.2	0.654204
contralateral_degree_global	Fetal_brain.genes.annot	ENSG00000015133	1.8606	0.031399	CCDC88C	0.654204
contralateral_degree_global	Fetal_brain.genes.annot	ENSG00000265334	1.8604	0.031412	AC130324.2	0.654204
contralateral_degree_global	Fetal_brain.genes.annot	ENSG00000180913	1.8604	0.031418	OR56B3P	0.654204
contralateral_degree_global	Fetal_brain.genes.annot	ENSG00000237513	1.8603	0.03142	AC007384.1	0.654204
clustering_r	Adult_brain.genes.annot	ENSG00000114742	1.9885	0.023377	WDR48	0.654207
clustering_r	Adult_brain.genes.annot	ENSG00000263946	1.9882	0.023392	AC015818.3	0.654207
clustering_r	Adult_brain.genes.annot	ENSG00000213025	1.9873	0.023444	COX20P1	0.654207
clustering_r	Adult_brain.genes.annot	ENSG00000158793	1.9873	0.023446	NIT1	0.654207
clustering_r	Adult_brain.genes.annot	ENSG00000256762	1.9871	0.023453	STH	0.654207
clustering_r	Adult_brain.genes.annot	ENSG00000248337	1.9868	0.023472	AC233724.2	0.654207
clustering_r	Adult_brain.genes.annot	ENSG00000085563	1.9865	0.023487	ABCB1	0.654207
clustering_r	Adult_brain.genes.annot	ENSG00000265239	1.9865	0.023489	AC073587.1	0.654207
clustering_r	Adult_brain.genes.annot	ENSG00000214425	1.9865	0.023489	LRRC37A4P	0.654207
clustering_r	Adult_brain.genes.annot	ENSG00000224585	1.9862	0.023503	AC103563.1	0.654207
clustering_r	Adult_brain.genes.annot	ENSG00000231906	1.9861	0.023513	AC016397.1	0.654207
clustering_r	Adult_brain.genes.annot	ENSG00000237941	1.9857	0.023531	KCNQ1DN	0.654207
clustering_r	Adult_brain.genes.annot	ENSG00000236900	1.9854	0.023547	TIMM9P1	0.654207
clustering_r	Adult_brain.genes.annot	ENSG00000173638	1.9855	0.023547	SLC19A1	0.654207
clustering_r	Adult_brain.genes.annot	ENSG00000158669	1.9853	0.023554	GPAT4	0.654207
clustering_r	Adult_brain.genes.annot	ENSG00000250057	1.9852	0.02356	AC114781.2	0.654207
clustering_r	Adult_brain.genes.annot	ENSG00000182722	1.9852	0.023563	SEPHS1P1	0.654207
clustering_r	Adult_brain.genes.annot	ENSG00000071246	1.9851	0.023566	VASH1	0.654207
clustering_r	Adult_brain.genes.annot	ENSG00000006062	1.9846	0.023592	MAP3K14	0.654207
clustering_r	Adult_brain.genes.annot	ENSG00000242971	1.9844	0.023608	RN7SL233P	0.654207
clustering_r	Adult_brain.genes.annot	ENSG00000268589	1.9841	0.02362	AC011467.2	0.654207
clustering_r	Adult_brain.genes.annot	ENSG00000252874	1.9841	0.023624	Y_RNA	0.654207
clustering_r	Adult_brain.genes.annot	ENSG00000248733	1.9839	0.023631	AC008852.1	0.654207
clustering_r	Adult_brain.genes.annot	ENSG00000244731	1.9839	0.023634	C4A	0.654207
clustering_r	Adult_brain.genes.annot	ENSG00000254567	1.9838	0.023639	UBTFL9	0.654207
path_length_l	Cortical_Neuron.genes.annot	ENSG00000259018	1.9915	0.023213	AL049829.2	0.654216
path_length_l	Cortical_Neuron.genes.annot	ENSG00000164694	1.9914	0.023219	FNDC1	0.654216
path_length_l	Cortical_Neuron.genes.annot	ENSG00000255135	1.9909	0.023243	AP002360.2	0.654216
path_length_l	Cortical_Neuron.genes.annot	ENSG00000171793	1.9908	0.023249	CTPS1	0.654216
path_length_l	Cortical_Neuron.genes.annot	ENSG00000188056	1.9908	0.023253	TREML4	0.654216
efficiency_r	Midbrain_DA.genes.annot	ENSG00000227117	1.9052	0.028378	HORMAD2-AS1	0.654227
efficiency_r	Midbrain_DA.genes.annot	ENSG00000200799	1.9051	0.028381	RNU6-770P	0.654227
small_worldness_l	Midbrain_DA.genes.annot	ENSG00000241537	1.9535	0.02538	AC134050.1	0.654248
efficiency_l	Cortical_Neuron.genes.annot	ENSG00000235927	1.8907	0.029332	NEXN-AS1	0.654253
path_length_global	Adult_brain.genes.annot	ENSG00000167104	1.8457	0.03247	BPIFB6	0.654262
path_length_global	Adult_brain.genes.annot	ENSG00000250667	1.8454	0.032492	AC106774.1	0.654262
path_length_global	Adult_brain.genes.annot	ENSG00000226174	1.8454	0.032492	TEX22	0.654262
path_length_global	Adult_brain.genes.annot	ENSG00000253291	1.8453	0.032497	TRBV7-7	0.654262
path_length_global	Midbrain_DA.genes.annot	ENSG00000229994	1.8708	0.03069	RPL5P4	0.654265
efficiency_global	Adult_brain.genes.annot	ENSG00000133895	1.9192	0.027478	MEN1	0.654267
efficiency_global	Adult_brain.genes.annot	ENSG00000106034	1.9192	0.027481	CPED1	0.654267
efficiency_global	Adult_brain.genes.annot	ENSG00000133030	1.919	0.02749	MPRIP	0.654267
clustering_global	Adult_brain.genes.annot	ENSG00000260316	1.8971	0.02891	AL008727.1	0.654268
clustering_l	Cortical_Neuron.genes.annot	ENSG00000230213	1.9239	0.027183	OR8V1P	0.654281
efficiency_r	Adult_brain.genes.annot	ENSG00000131470	1.9401	0.026186	PSMC3IP	0.654293
efficiency_r	Adult_brain.genes.annot	ENSG00000259820	1.9397	0.02621	AC083843.3	0.654293
efficiency_r	Adult_brain.genes.annot	ENSG00000226976	1.9396	0.026217	COX6A1P2	0.654293
efficiency_r	Adult_brain.genes.annot	ENSG00000238192	1.9394	0.026228	BX284656.2	0.654293
efficiency_r	Adult_brain.genes.annot	ENSG00000249599	1.9393	0.026233	BMPR1B-DT	0.654293
degree_global	Fetal_brain.genes.annot	ENSG00000280338	1.8814	0.029961	AC091941.1	0.654294
degree_global	Fetal_brain.genes.annot	ENSG00000226383	1.8813	0.029968	LINC01876	0.654294
degree_global	Fetal_brain.genes.annot	ENSG00000237713	1.8811	0.029979	AC011287.2	0.654294
degree_global	Fetal_brain.genes.annot	ENSG00000213048	1.8809	0.029996	OR5S1P	0.654294
degree_global	Fetal_brain.genes.annot	ENSG00000104689	1.8805	0.030019	TNFRSF10A	0.654294
degree_global	Fetal_brain.genes.annot	ENSG00000269956	1.8805	0.030023	MKNK1-AS1	0.654294
degree_global	Fetal_brain.genes.annot	ENSG00000233581	1.8804	0.030028	AC069155.1	0.654294
degree_global	Fetal_brain.genes.annot	ENSG00000278291	1.8801	0.030047	AL161772.1	0.654294
degree_global	Fetal_brain.genes.annot	ENSG00000201830	1.8797	0.030074	Y_RNA	0.654294
degree_global	Fetal_brain.genes.annot	ENSG00000184566	1.8793	0.030104	AC132216.1	0.654294
degree_global	Fetal_brain.genes.annot	ENSG00000132950	1.8791	0.030115	ZMYM5	0.654294
degree_global	Fetal_brain.genes.annot	ENSG00000198780	1.8791	0.030116	FAM169A	0.654294
degree_global	Fetal_brain.genes.annot	ENSG00000257869	1.8786	0.030149	AL139023.1	0.654294
degree_global	Fetal_brain.genes.annot	ENSG00000267959	1.8786	0.030149	MIR3188	0.654294
degree_global	Fetal_brain.genes.annot	ENSG00000207756	1.8785	0.030158	MIR580	0.654294
degree_global	Fetal_brain.genes.annot	ENSG00000264662	1.8785	0.030159	AC126365.2	0.654294
degree_global	Fetal_brain.genes.annot	ENSG00000158636	1.8782	0.030175	EMSY	0.654294
degree_global	Fetal_brain.genes.annot	ENSG00000172260	1.8782	0.030175	NEGR1	0.654294
degree_global	Fetal_brain.genes.annot	ENSG00000229708	1.8777	0.030213	MARK2P12	0.654294
degree_global	Fetal_brain.genes.annot	ENSG00000201920	1.8776	0.030219	RNA5SP442	0.654294
degree_global	Fetal_brain.genes.annot	ENSG00000248656	1.8775	0.030222	AC083795.2	0.654294
degree_global	Fetal_brain.genes.annot	ENSG00000196735	1.8775	0.030226	HLA-DQA1	0.654294
degree_global	Fetal_brain.genes.annot	ENSG00000112425	1.8772	0.030245	EPM2A	0.654294
degree_global	Fetal_brain.genes.annot	ENSG00000261147	1.8772	0.030246	AC091167.2	0.654294
degree_global	Fetal_brain.genes.annot	ENSG00000206448	1.8771	0.030251	PPIAP30	0.654294
degree_global	Fetal_brain.genes.annot	ENSG00000188878	1.877	0.030259	FBF1	0.654294
degree_global	Fetal_brain.genes.annot	ENSG00000229578	1.8769	0.030266	LINC00358	0.654294
path_length_l	Adult_brain.genes.annot	ENSG00000110851	1.912	0.027939	PRDM4	0.654296
path_length_l	Adult_brain.genes.annot	ENSG00000218689	1.9118	0.02795	RPL5P21	0.654296
path_length_l	Adult_brain.genes.annot	ENSG00000255196	1.9116	0.027964	OR4A17P	0.654296
path_length_l	Adult_brain.genes.annot	ENSG00000231064	1.9115	0.027972	AC234582.1	0.654296
path_length_l	Adult_brain.genes.annot	ENSG00000278635	1.9114	0.027977	AC141557.2	0.654296
path_length_l	Adult_brain.genes.annot	ENSG00000276542	1.9114	0.027977	AC097478.2	0.654296
efficiency_l	Fetal_brain.genes.annot	ENSG00000170142	1.985	0.023572	UBE2E1	0.654308
efficiency_l	Fetal_brain.genes.annot	ENSG00000119396	1.9846	0.023592	RAB14	0.654308
efficiency_l	Fetal_brain.genes.annot	ENSG00000140750	1.9845	0.023599	ARHGAP17	0.654308
efficiency_l	Fetal_brain.genes.annot	ENSG00000201363	1.9844	0.023603	Y_RNA	0.654308
degree_global	ENSG.genes.annot	ENSG00000139323	1.8494	0.032201	POC1B	0.654312
degree_global	ENSG.genes.annot	ENSG00000130701	1.8491	0.032222	RBBP8NL	0.654312
contralateral_degree_global	Cortical_Neuron.genes.annot	ENSG00000175324	1.8627	0.031249	LSM1	0.654315
path_length_l	Midbrain_DA.genes.annot	ENSG00000083857	1.8675	0.030917	FAT1	0.654322
path_length_l	Midbrain_DA.genes.annot	ENSG00000232363	1.8672	0.030939	AL021391.1	0.654322
path_length_l	Midbrain_DA.genes.annot	ENSG00000226762	1.8669	0.030956	LINC02668	0.654322
path_length_l	Midbrain_DA.genes.annot	ENSG00000267546	1.8669	0.030957	AC015802.4	0.654322
path_length_l	Midbrain_DA.genes.annot	ENSG00000266120	1.8668	0.030968	AC104984.5	0.654322
path_length_l	Midbrain_DA.genes.annot	ENSG00000221176	1.8666	0.030978	MIR1207	0.654322
ipsilateral_degree_r	Adult_brain.genes.annot	ENSG00000263714	1.9812	0.023786	RN7SL755P	0.654322
ipsilateral_degree_r	Adult_brain.genes.annot	ENSG00000085117	1.981	0.023795	CD82	0.654322
ipsilateral_degree_r	Adult_brain.genes.annot	ENSG00000115841	1.9808	0.023809	RMDN2	0.654322
ipsilateral_degree_r	Adult_brain.genes.annot	ENSG00000211907	1.9805	0.023826	IGHD1-26	0.654322
ipsilateral_degree_r	Adult_brain.genes.annot	ENSG00000100147	1.9804	0.02383	CCDC134	0.654322
small_worldness_l	ENSG.genes.annot	ENSG00000163602	1.9379	0.026315	RYBP	0.654324
small_worldness_l	ENSG.genes.annot	ENSG00000167323	1.9376	0.026334	STIM1	0.654324
small_worldness_l	ENSG.genes.annot	ENSG00000154678	1.9372	0.026358	PDE1C	0.654324
small_worldness_l	ENSG.genes.annot	ENSG00000254636	1.9362	0.02642	ARMS2	0.654324
small_worldness_l	ENSG.genes.annot	ENSG00000077782	1.9362	0.026424	FGFR1	0.654324
efficiency_l	Adult_brain.genes.annot	ENSG00000251128	1.9451	0.025882	WWC2-AS1	0.654329
efficiency_l	Adult_brain.genes.annot	ENSG00000074071	1.945	0.02589	MRPS34	0.654329
efficiency_l	Adult_brain.genes.annot	ENSG00000171658	1.9435	0.025978	NMRAL2P	0.654329
efficiency_l	Adult_brain.genes.annot	ENSG00000255995	1.9434	0.025983	AP002795.1	0.654329
efficiency_l	Adult_brain.genes.annot	ENSG00000223605	1.9433	0.025993	AC107399.1	0.654329
efficiency_l	Adult_brain.genes.annot	ENSG00000214891	1.9433	0.025993	TRIM64C	0.654329
efficiency_l	Adult_brain.genes.annot	ENSG00000232887	1.9431	0.026002	AC006466.1	0.654329
efficiency_l	Adult_brain.genes.annot	ENSG00000201492	1.943	0.026007	RNA5SP78	0.654329
efficiency_l	Adult_brain.genes.annot	ENSG00000196782	1.943	0.026007	MAML3	0.654329
efficiency_l	Adult_brain.genes.annot	ENSG00000235323	1.943	0.026008	COTL1P2	0.654329
efficiency_l	Adult_brain.genes.annot	ENSG00000154001	1.9428	0.026021	PPP2R5E	0.654329
efficiency_l	Adult_brain.genes.annot	ENSG00000248690	1.9427	0.026029	HAS2-AS1	0.654329
efficiency_l	Adult_brain.genes.annot	ENSG00000280118	1.9426	0.02603	AC090983.1	0.654329
efficiency_l	Adult_brain.genes.annot	ENSG00000232896	1.9422	0.026055	AL592463.1	0.654329
efficiency_l	Adult_brain.genes.annot	ENSG00000243771	1.9418	0.026078	AC010618.1	0.654329
efficiency_l	Adult_brain.genes.annot	ENSG00000238971	1.9415	0.0261	AC093766.1	0.654329
efficiency_l	Adult_brain.genes.annot	ENSG00000143436	1.9413	0.026113	MRPL9	0.654329
efficiency_l	Adult_brain.genes.annot	ENSG00000177917	1.9411	0.026125	ARL6IP6	0.654329
efficiency_l	Adult_brain.genes.annot	ENSG00000131126	1.9407	0.026149	TEX101	0.654329
efficiency_l	Adult_brain.genes.annot	ENSG00000249053	1.9406	0.026153	AC106794.1	0.654329
efficiency_l	Adult_brain.genes.annot	ENSG00000175229	1.9402	0.02618	GAL3ST3	0.654329
efficiency_l	Adult_brain.genes.annot	ENSG00000112499	1.9399	0.026196	SLC22A2	0.654329
efficiency_l	Adult_brain.genes.annot	ENSG00000204394	1.9398	0.026199	VARS1	0.654329
efficiency_l	Adult_brain.genes.annot	ENSG00000237610	1.9398	0.026201	OR4C50P	0.654329
efficiency_l	Adult_brain.genes.annot	ENSG00000264926	1.9398	0.026204	MIR378F	0.654329
efficiency_l	Adult_brain.genes.annot	ENSG00000239930	1.9398	0.026204	AP001625.3	0.654329
efficiency_l	Adult_brain.genes.annot	ENSG00000185955	1.9396	0.026216	C7orf61	0.654329
efficiency_l	Adult_brain.genes.annot	ENSG00000234435	1.9395	0.02622	LINC01432	0.654329
efficiency_l	Adult_brain.genes.annot	ENSG00000229855	1.9395	0.026222	AC008568.1	0.654329
efficiency_r	Midbrain_DA.genes.annot	ENSG00000177932	1.9044	0.028432	ZNF354C	0.654333
efficiency_r	Midbrain_DA.genes.annot	ENSG00000233497	1.9042	0.028444	HNRNPA1P60	0.654333
efficiency_r	Midbrain_DA.genes.annot	ENSG00000266445	1.9037	0.028477	NARF-AS1	0.654333
efficiency_r	Midbrain_DA.genes.annot	ENSG00000147676	1.9035	0.028491	MAL2	0.654333
efficiency_r	Midbrain_DA.genes.annot	ENSG00000263634	1.9031	0.028517	MIR3919	0.654333
efficiency_r	Midbrain_DA.genes.annot	ENSG00000271964	1.903	0.028518	AC090948.1	0.654333
efficiency_r	Midbrain_DA.genes.annot	ENSG00000102452	1.9026	0.028546	NALCN	0.654333
efficiency_r	Midbrain_DA.genes.annot	ENSG00000262539	1.9026	0.028547	AC005829.2	0.654333
efficiency_r	Midbrain_DA.genes.annot	ENSG00000222826	1.9023	0.028567	RN7SKP286	0.654333
efficiency_r	Midbrain_DA.genes.annot	ENSG00000240098	1.9022	0.028572	RN7SL351P	0.654333
efficiency_r	Midbrain_DA.genes.annot	ENSG00000266850	1.9022	0.028573	AC090912.2	0.654333
efficiency_r	Midbrain_DA.genes.annot	ENSG00000089053	1.9021	0.028582	ANAPC5	0.654333
efficiency_r	Midbrain_DA.genes.annot	ENSG00000166130	1.9019	0.028595	IKBIP	0.654333
efficiency_r	Midbrain_DA.genes.annot	ENSG00000199075	1.9018	0.028596	MIR26A1	0.654333
efficiency_r	Midbrain_DA.genes.annot	ENSG00000257595	1.9018	0.028598	LINC02356	0.654333
efficiency_r	Midbrain_DA.genes.annot	ENSG00000221424	1.9018	0.0286	AC090954.1	0.654333
efficiency_r	Midbrain_DA.genes.annot	ENSG00000238872	1.9012	0.028638	snoU13	0.654333
efficiency_r	Midbrain_DA.genes.annot	ENSG00000198040	1.901	0.028649	ZNF84	0.654333
efficiency_r	Midbrain_DA.genes.annot	ENSG00000273294	1.9007	0.02867	C1QTNF3-AMACR	0.654333
efficiency_r	Midbrain_DA.genes.annot	ENSG00000197584	1.9004	0.028689	KCNMB2	0.654333
efficiency_r	Midbrain_DA.genes.annot	ENSG00000249004	1.9004	0.028691	PRMT5P1	0.654333
efficiency_r	Midbrain_DA.genes.annot	ENSG00000201920	1.9001	0.028709	RNA5SP442	0.654333
efficiency_r	Midbrain_DA.genes.annot	ENSG00000177340	1.9001	0.028711	AC024940.1	0.654333
efficiency_r	Midbrain_DA.genes.annot	ENSG00000272232	1.9001	0.028712	Metazoa_SRP	0.654333
efficiency_r	Midbrain_DA.genes.annot	ENSG00000206751	1.9	0.028717	Y_RNA	0.654333
efficiency_r	Midbrain_DA.genes.annot	ENSG00000206728	1.8999	0.028725	Y_RNA	0.654333
efficiency_r	Midbrain_DA.genes.annot	ENSG00000265625	1.8998	0.028727	AC104564.5	0.654333
efficiency_r	Midbrain_DA.genes.annot	ENSG00000263829	1.8998	0.028733	SINHCAFP1	0.654333
small_worldness_l	Midbrain_DA.genes.annot	ENSG00000268166	1.9532	0.0254	CTC-471F3.6	0.654346
small_worldness_l	Midbrain_DA.genes.annot	ENSG00000248919	1.9529	0.025417	ATP5MF-PTCD1	0.654346
small_worldness_l	Midbrain_DA.genes.annot	ENSG00000259351	1.9528	0.025421	AC015914.1	0.654346
ipsilateral_degree_l	Fetal_brain.genes.annot	ENSG00000267106	1.859	0.031515	ZNF561-AS1	0.654349
ipsilateral_degree_l	Fetal_brain.genes.annot	ENSG00000215841	1.8587	0.031537	AP002761.1	0.654349
ipsilateral_degree_l	Fetal_brain.genes.annot	ENSG00000197037	1.8586	0.03154	ZSCAN25	0.654349
ipsilateral_degree_l	Fetal_brain.genes.annot	ENSG00000205176	1.8584	0.031556	REXO1L1	0.654349
ipsilateral_degree_l	Fetal_brain.genes.annot	ENSG00000177125	1.8583	0.031564	ZBTB34	0.654349
small_worldness_global	Midbrain_DA.genes.annot	ENSG00000223845	1.9867	0.023478	VN1R40P	0.654357
small_worldness_global	Midbrain_DA.genes.annot	ENSG00000213916	1.9866	0.023486	RPL13P	0.654357
clustering_global	Cortical_Neuron.genes.annot	ENSG00000264662	1.886	0.029648	AC126365.2	0.654369
efficiency_l	Midbrain_DA.genes.annot	ENSG00000243675	1.9116	0.027966	AC080013.2	0.654385
efficiency_global	Cortical_Neuron.genes.annot	ENSG00000279041	1.9052	0.02838	AC102945.2	0.654387
efficiency_global	Cortical_Neuron.genes.annot	ENSG00000173261	1.905	0.028392	PLAC8L1	0.654387
efficiency_global	Cortical_Neuron.genes.annot	ENSG00000283356	1.9049	0.028395	Z97988.2	0.654387
efficiency_global	Cortical_Neuron.genes.annot	ENSG00000165533	1.9049	0.0284	TTC8	0.654387
efficiency_global	Cortical_Neuron.genes.annot	ENSG00000181950	1.9045	0.02842	OR4A13P	0.654387
efficiency_global	Cortical_Neuron.genes.annot	ENSG00000255135	1.9042	0.028445	AP002360.2	0.654387
efficiency_global	Cortical_Neuron.genes.annot	ENSG00000248471	1.9036	0.02848	AC233724.4	0.654387
efficiency_global	Cortical_Neuron.genes.annot	ENSG00000230867	1.9033	0.0285	AL157884.1	0.654387
efficiency_global	Cortical_Neuron.genes.annot	ENSG00000186844	1.9029	0.028524	LCE1A	0.654387
efficiency_global	Cortical_Neuron.genes.annot	ENSG00000221900	1.9028	0.028534	POM121L12	0.654387
efficiency_global	Cortical_Neuron.genes.annot	ENSG00000113810	1.9025	0.028556	SMC4	0.654387
efficiency_global	Cortical_Neuron.genes.annot	ENSG00000255995	1.9024	0.028561	AP002795.1	0.654387
efficiency_global	Cortical_Neuron.genes.annot	ENSG00000142046	1.9024	0.028562	TMEM91	0.654387
efficiency_global	Cortical_Neuron.genes.annot	ENSG00000267732	1.9023	0.028564	AC006305.4	0.654387
efficiency_global	Cortical_Neuron.genes.annot	ENSG00000223544	1.9023	0.028565	AC005838.1	0.654387
efficiency_global	Cortical_Neuron.genes.annot	ENSG00000253112	1.9022	0.028575	AC102945.1	0.654387
efficiency_global	Cortical_Neuron.genes.annot	ENSG00000139180	1.9021	0.028577	NDUFA9	0.654387
efficiency_global	Cortical_Neuron.genes.annot	ENSG00000222909	1.902	0.028587	RNU6-193P	0.654387
efficiency_global	Cortical_Neuron.genes.annot	ENSG00000138080	1.9015	0.028615	EMILIN1	0.654387
efficiency_global	Cortical_Neuron.genes.annot	ENSG00000258393	1.9015	0.028621	AL049833.1	0.654387
efficiency_global	Cortical_Neuron.genes.annot	ENSG00000234338	1.901	0.028651	AC073349.2	0.654387
efficiency_global	Cortical_Neuron.genes.annot	ENSG00000230102	1.9009	0.028659	LINC02028	0.654387
efficiency_global	Cortical_Neuron.genes.annot	ENSG00000221093	1.9008	0.028662	SNORA3	0.654387
efficiency_global	Cortical_Neuron.genes.annot	ENSG00000175264	1.9006	0.028676	CHST1	0.654387
efficiency_global	Cortical_Neuron.genes.annot	ENSG00000280231	1.9005	0.028686	AL031719.2	0.654387
efficiency_global	Cortical_Neuron.genes.annot	ENSG00000204291	1.9005	0.028686	COL15A1	0.654387
efficiency_global	Cortical_Neuron.genes.annot	ENSG00000273362	1.9005	0.028686	AP000547.2	0.654387
efficiency_global	Cortical_Neuron.genes.annot	ENSG00000253456	1.9005	0.028687	AC136424.1	0.654387
efficiency_global	Cortical_Neuron.genes.annot	ENSG00000263450	1.9003	0.028699	AC090371.1	0.654387
efficiency_global	Cortical_Neuron.genes.annot	ENSG00000153037	1.9002	0.028704	SRP19	0.654387
efficiency_global	Adult_brain.genes.annot	ENSG00000264637	1.9186	0.027518	AC110283.1	0.654391
efficiency_global	Adult_brain.genes.annot	ENSG00000226544	1.9185	0.027527	RPL7P22	0.654391
efficiency_global	Adult_brain.genes.annot	ENSG00000132329	1.9184	0.027533	RAMP1	0.654391
efficiency_global	Adult_brain.genes.annot	ENSG00000161955	1.9174	0.027592	TNFSF13	0.654391
efficiency_global	Adult_brain.genes.annot	ENSG00000127585	1.917	0.02762	FBXL16	0.654391
efficiency_global	Adult_brain.genes.annot	ENSG00000183908	1.9167	0.027641	LRRC55	0.654391
efficiency_global	Adult_brain.genes.annot	ENSG00000167182	1.9166	0.027643	SP2	0.654391
efficiency_global	Adult_brain.genes.annot	ENSG00000264892	1.9165	0.027648	NOS2P4	0.654391
efficiency_global	Adult_brain.genes.annot	ENSG00000239610	1.9164	0.027656	RN7SL13P	0.654391
efficiency_global	Adult_brain.genes.annot	ENSG00000138085	1.9164	0.02766	ATRAID	0.654391
efficiency_global	Adult_brain.genes.annot	ENSG00000244593	1.9163	0.027661	AC025062.1	0.654391
efficiency_global	Adult_brain.genes.annot	ENSG00000253878	1.9162	0.02767	AC087752.3	0.654391
efficiency_global	Adult_brain.genes.annot	ENSG00000011143	1.916	0.027682	MKS1	0.654391
efficiency_global	Adult_brain.genes.annot	ENSG00000253106	1.9158	0.027697	AC090198.1	0.654391
efficiency_global	Adult_brain.genes.annot	ENSG00000206895	1.9157	0.027699	Y_RNA	0.654391
efficiency_global	Adult_brain.genes.annot	ENSG00000225264	1.9156	0.027707	ZNRF2P2	0.654391
efficiency_global	Adult_brain.genes.annot	ENSG00000234509	1.9156	0.027707	AP000253.1	0.654391
ipsilateral_degree_global	Cortical_Neuron.genes.annot	ENSG00000234338	1.908	0.028197	AC073349.2	0.654392
ipsilateral_degree_global	Cortical_Neuron.genes.annot	ENSG00000146828	1.9078	0.028206	SLC12A9	0.654392
ipsilateral_degree_global	Cortical_Neuron.genes.annot	ENSG00000168056	1.9078	0.028207	LTBP3	0.654392
degree_global	Cortical_Neuron.genes.annot	ENSG00000177733	1.8738	0.03048	HNRNPA0	0.654393
degree_global	Cortical_Neuron.genes.annot	ENSG00000265799	1.8738	0.030482	AC090844.3	0.654393
clustering_global	Midbrain_DA.genes.annot	ENSG00000251591	1.8742	0.030448	AC016612.1	0.654396
path_length_l	Fetal_brain.genes.annot	ENSG00000257378	2.0013	0.02268	AC025154.1	0.654401
path_length_l	Fetal_brain.genes.annot	ENSG00000083454	2.0012	0.022686	P2RX5	0.654401
path_length_l	Fetal_brain.genes.annot	ENSG00000267091	2.001	0.022694	CTBP2P7	0.654401
path_length_l	Fetal_brain.genes.annot	ENSG00000270133	2.001	0.022697	AC025766.1	0.654401
ipsilateral_degree_l	Adult_brain.genes.annot	ENSG00000236316	1.9037	0.028475	OR7E109P	0.654411
ipsilateral_degree_l	Adult_brain.genes.annot	ENSG00000218596	1.9035	0.028486	AL162578.1	0.654411
ipsilateral_degree_l	Adult_brain.genes.annot	ENSG00000264380	1.9035	0.028488	AL590113.1	0.654411
ipsilateral_degree_l	Adult_brain.genes.annot	ENSG00000262089	1.9029	0.028528	AC040977.1	0.654411
ipsilateral_degree_l	Adult_brain.genes.annot	ENSG00000255526	1.9025	0.028553	NEDD8-MDP1	0.654411
ipsilateral_degree_l	Adult_brain.genes.annot	ENSG00000225413	1.9022	0.028571	LINC02557	0.654411
ipsilateral_degree_l	Adult_brain.genes.annot	ENSG00000248318	1.9022	0.028574	AC104958.1	0.654411
ipsilateral_degree_l	Adult_brain.genes.annot	ENSG00000283906	1.9021	0.02858	IGHV4-80	0.654411
ipsilateral_degree_l	Adult_brain.genes.annot	ENSG00000255058	1.9018	0.028598	PDCL2P2	0.654411
ipsilateral_degree_l	Adult_brain.genes.annot	ENSG00000162961	1.9018	0.028598	DPY30	0.654411
ipsilateral_degree_l	Adult_brain.genes.annot	ENSG00000166226	1.9015	0.02862	CCT2	0.654411
ipsilateral_degree_l	Adult_brain.genes.annot	ENSG00000240761	1.9013	0.028633	AC098831.1	0.654411
ipsilateral_degree_l	Adult_brain.genes.annot	ENSG00000223116	1.9011	0.028643	AL157931.1	0.654411
ipsilateral_degree_l	Adult_brain.genes.annot	ENSG00000103544	1.901	0.028648	VPS35L	0.654411
ipsilateral_degree_l	Adult_brain.genes.annot	ENSG00000143429	1.901	0.028653	LSP1P4	0.654411
ipsilateral_degree_l	Adult_brain.genes.annot	ENSG00000267533	1.9008	0.028667	AP002414.4	0.654411
ipsilateral_degree_l	Adult_brain.genes.annot	ENSG00000233755	1.9005	0.028681	AL050344.1	0.654411
ipsilateral_degree_l	Adult_brain.genes.annot	ENSG00000134824	1.9004	0.02869	FADS2	0.654411
ipsilateral_degree_l	Adult_brain.genes.annot	ENSG00000185128	1.9002	0.0287	TBC1D3F	0.654411
ipsilateral_degree_l	Adult_brain.genes.annot	ENSG00000273258	1.9002	0.028701	AC016737.2	0.654411
ipsilateral_degree_l	Adult_brain.genes.annot	ENSG00000231092	1.9	0.028717	AC012513.1	0.654411
ipsilateral_degree_l	Adult_brain.genes.annot	ENSG00000243738	1.9	0.028717	RN7SL181P	0.654411
small_worldness_global	Cortical_Neuron.genes.annot	ENSG00000266443	2.0018	0.022653	AC099778.1	0.654412
small_worldness_global	Cortical_Neuron.genes.annot	ENSG00000234750	2.0013	0.022679	AC012618.2	0.654412
small_worldness_global	Cortical_Neuron.genes.annot	ENSG00000273679	2.0012	0.022685	AC100757.1	0.654412
small_worldness_global	Cortical_Neuron.genes.annot	ENSG00000130227	2.0007	0.022711	XPO7	0.654412
small_worldness_global	Cortical_Neuron.genes.annot	ENSG00000115514	2.0004	0.022729	TXNDC9	0.654412
small_worldness_global	Cortical_Neuron.genes.annot	ENSG00000213925	2.0003	0.022735	NPM1P33	0.654412
small_worldness_global	Cortical_Neuron.genes.annot	ENSG00000207813	2.0003	0.022735	MIR605	0.654412
small_worldness_global	Cortical_Neuron.genes.annot	ENSG00000263967	2.0001	0.022744	MIR4290	0.654412
small_worldness_global	Cortical_Neuron.genes.annot	ENSG00000201492	2	0.022752	RNA5SP78	0.654412
small_worldness_global	Cortical_Neuron.genes.annot	ENSG00000187595	1.9996	0.022773	ZNF385C	0.654412
small_worldness_global	Cortical_Neuron.genes.annot	ENSG00000250476	1.9991	0.022801	ENPP7P9	0.654412
small_worldness_global	Cortical_Neuron.genes.annot	ENSG00000232360	1.9989	0.022808	AP000281.3	0.654412
small_worldness_global	Cortical_Neuron.genes.annot	ENSG00000199212	1.9988	0.022816	RNU105C	0.654412
small_worldness_global	Cortical_Neuron.genes.annot	ENSG00000230213	1.9984	0.022837	OR8V1P	0.654412
small_worldness_global	Cortical_Neuron.genes.annot	ENSG00000139318	1.9978	0.022871	DUSP6	0.654412
small_worldness_global	Cortical_Neuron.genes.annot	ENSG00000105447	1.9977	0.022877	GRWD1	0.654412
small_worldness_global	Cortical_Neuron.genes.annot	ENSG00000254479	1.9977	0.022877	SLC25A1P1	0.654412
small_worldness_global	Cortical_Neuron.genes.annot	ENSG00000005513	1.9976	0.022881	SOX8	0.654412
small_worldness_global	Cortical_Neuron.genes.annot	ENSG00000006634	1.9975	0.022886	DBF4	0.654412
small_worldness_global	Cortical_Neuron.genes.annot	ENSG00000188542	1.9975	0.022887	DUSP28	0.654412
small_worldness_r	Adult_brain.genes.annot	ENSG00000275747	2.0658	0.019423	IGHV3-79	0.654414
clustering_global	Midbrain_DA.genes.annot	ENSG00000230867	1.874	0.030464	AL157884.1	0.654422
clustering_global	Midbrain_DA.genes.annot	ENSG00000231327	1.8739	0.030474	LINC01816	0.654422
clustering_r	Fetal_brain.genes.annot	ENSG00000111834	2.0075	0.022349	RSPH4A	0.654425
path_length_l	Adult_brain.genes.annot	ENSG00000187838	1.9109	0.028009	PLSCR3	0.654427
path_length_l	Adult_brain.genes.annot	ENSG00000237827	1.9108	0.028018	RPS15AP29	0.654427
path_length_l	Adult_brain.genes.annot	ENSG00000196364	1.9107	0.02802	PRSS29P	0.654427
ipsilateral_degree_l	Fetal_brain.genes.annot	ENSG00000231130	1.8578	0.031602	HLA-T	0.654428
ipsilateral_degree_l	Fetal_brain.genes.annot	ENSG00000227134	1.8577	0.031608	AC093084.1	0.654428
ipsilateral_degree_l	Fetal_brain.genes.annot	ENSG00000277587	1.8575	0.031617	AC008759.3	0.654428
ipsilateral_degree_l	Fetal_brain.genes.annot	ENSG00000251360	1.8574	0.03163	KHDC1P1	0.654428
ipsilateral_degree_l	Fetal_brain.genes.annot	ENSG00000141956	1.8573	0.031635	PRDM15	0.654428
ipsilateral_degree_l	Fetal_brain.genes.annot	ENSG00000174521	1.857	0.031652	TTC9B	0.654428
ipsilateral_degree_l	Fetal_brain.genes.annot	ENSG00000253204	1.857	0.031655	AC090281.1	0.654428
path_length_r	Adult_brain.genes.annot	ENSG00000259838	1.9061	0.028321	ELOCP2	0.654431
path_length_r	Adult_brain.genes.annot	ENSG00000253400	1.9058	0.028337	AL356133.1	0.654431
path_length_r	Adult_brain.genes.annot	ENSG00000242288	1.9055	0.028354	AC022400.3	0.654431
path_length_r	Adult_brain.genes.annot	ENSG00000248733	1.9055	0.028361	AC008852.1	0.654431
path_length_r	Adult_brain.genes.annot	ENSG00000253452	1.9053	0.028369	AC124290.1	0.654431
path_length_r	Adult_brain.genes.annot	ENSG00000229081	1.9048	0.028406	LINC01165	0.654434
path_length_r	Adult_brain.genes.annot	ENSG00000214264	1.9046	0.028413	KCTD9P4	0.654434
path_length_r	Adult_brain.genes.annot	ENSG00000228563	1.9046	0.028419	AL133247.1	0.654434
contralateral_degree_global	Adult_brain.genes.annot	ENSG00000257809	1.9046	0.028419	AC034102.5	0.654434
path_length_r	Adult_brain.genes.annot	ENSG00000220643	1.9046	0.028419	AL031577.2	0.654434
degree_global	Fetal_brain.genes.annot	ENSG00000232015	1.8766	0.030285	HSPE1P25	0.654435
efficiency_r	Midbrain_DA.genes.annot	ENSG00000101115	1.8995	0.02875	SALL4	0.654438
contralateral_degree_global	Adult_brain.genes.annot	ENSG00000248170	1.9044	0.028432	AC117522.1	0.654447
ipsilateral_degree_global	Adult_brain.genes.annot	ENSG00000254940	1.9125	0.027903	OR4A19P	0.654454
ipsilateral_degree_global	Adult_brain.genes.annot	ENSG00000239116	1.9125	0.027909	snoU13	0.654454
ipsilateral_degree_l	ENSG.genes.annot	ENSG00000148814	1.8138	0.034854	LRRC27	0.654456
ipsilateral_degree_l	ENSG.genes.annot	ENSG00000142751	1.8138	0.034856	GPN2	0.654456
ipsilateral_degree_l	ENSG.genes.annot	ENSG00000182400	1.8136	0.034872	TRAPPC6B	0.654456
clustering_global	Fetal_brain.genes.annot	ENSG00000262587	1.9027	0.028541	AC133552.2	0.65446
clustering_global	Fetal_brain.genes.annot	ENSG00000133895	1.9027	0.028541	MEN1	0.65446
clustering_global	Fetal_brain.genes.annot	ENSG00000131462	1.9027	0.028542	TUBG1	0.65446
small_worldness_l	Midbrain_DA.genes.annot	ENSG00000225174	1.9525	0.025438	OSTM1-AS1	0.654464
clustering_global	ENSG.genes.annot	ENSG00000160973	1.8416	0.032768	FOXH1	0.654468
clustering_global	ENSG.genes.annot	ENSG00000161653	1.8413	0.032786	NAGS	0.654468
clustering_global	ENSG.genes.annot	ENSG00000143753	1.8409	0.032817	DEGS1	0.654468
efficiency_l	Fetal_brain.genes.annot	ENSG00000173825	1.9837	0.023644	TIGD3	0.654468
efficiency_l	Fetal_brain.genes.annot	ENSG00000234590	1.9837	0.023644	GNG5P5	0.654468
efficiency_l	Fetal_brain.genes.annot	ENSG00000159403	1.9836	0.023652	C1R	0.654468
efficiency_l	Fetal_brain.genes.annot	ENSG00000232015	1.9834	0.023664	HSPE1P25	0.654468
efficiency_l	Fetal_brain.genes.annot	ENSG00000264580	1.9831	0.02368	MIR5692B	0.654468
efficiency_l	Fetal_brain.genes.annot	ENSG00000245526	1.9829	0.023691	LINC00461	0.654468
efficiency_l	Fetal_brain.genes.annot	ENSG00000238687	1.9828	0.023696	snoU13	0.654468
small_worldness_r	Adult_brain.genes.annot	ENSG00000250583	2.0652	0.019451	AC034232.2	0.65447
small_worldness_r	Adult_brain.genes.annot	ENSG00000147862	2.0651	0.019459	NFIB	0.65447
small_worldness_r	Adult_brain.genes.annot	ENSG00000279681	2.0648	0.019472	AC092135.2	0.65447
small_worldness_r	Adult_brain.genes.annot	ENSG00000212170	2.0644	0.019491	RNU1-77P	0.65447
small_worldness_r	Adult_brain.genes.annot	ENSG00000269466	2.0639	0.019513	H3Y1	0.65447
small_worldness_r	Adult_brain.genes.annot	ENSG00000235214	2.0638	0.01952	FAM83C-AS1	0.65447
small_worldness_r	Adult_brain.genes.annot	ENSG00000217416	2.0637	0.019524	ISCA1P1	0.65447
small_worldness_r	Adult_brain.genes.annot	ENSG00000238025	2.0636	0.019529	ZDHHC4P1	0.65447
small_worldness_r	Adult_brain.genes.annot	ENSG00000257932	2.0634	0.019539	AC078776.1	0.65447
small_worldness_r	Adult_brain.genes.annot	ENSG00000223917	2.0629	0.019562	AC009237.1	0.65447
small_worldness_r	Adult_brain.genes.annot	ENSG00000276043	2.0627	0.019569	UHRF1	0.65447
small_worldness_r	Adult_brain.genes.annot	ENSG00000154813	2.0624	0.019583	DPH3	0.65447
small_worldness_r	Adult_brain.genes.annot	ENSG00000105650	2.062	0.019604	PDE4C	0.65447
small_worldness_r	Adult_brain.genes.annot	ENSG00000223906	2.0617	0.019619	AC104457.2	0.65447
small_worldness_r	Adult_brain.genes.annot	ENSG00000114767	2.0617	0.019619	RRP9	0.65447
small_worldness_r	Adult_brain.genes.annot	ENSG00000228692	2.0616	0.019624	AL445307.1	0.65447
clustering_global	Midbrain_DA.genes.annot	ENSG00000225147	1.8737	0.030489	RPS12P10	0.654477
efficiency_global	Adult_brain.genes.annot	ENSG00000187238	1.9151	0.027739	LCE3B	0.654482
efficiency_global	Adult_brain.genes.annot	ENSG00000279754	1.9147	0.027762	AL162376.1	0.654482
efficiency_global	Adult_brain.genes.annot	ENSG00000255283	1.9147	0.027767	AP005597.3	0.654482
efficiency_global	Adult_brain.genes.annot	ENSG00000213199	1.9146	0.027771	ASIC3	0.654482
efficiency_global	Adult_brain.genes.annot	ENSG00000258072	1.9145	0.027777	AC126177.6	0.654482
efficiency_global	Adult_brain.genes.annot	ENSG00000125877	1.9142	0.027799	ITPA	0.654482
efficiency_global	Adult_brain.genes.annot	ENSG00000198797	1.914	0.027809	BRINP2	0.654482
efficiency_global	Adult_brain.genes.annot	ENSG00000104435	1.9138	0.02782	STMN2	0.654482
efficiency_global	Adult_brain.genes.annot	ENSG00000053371	1.9138	0.027823	AKR7A2	0.654482
clustering_global	Adult_brain.genes.annot	ENSG00000226874	1.8967	0.028932	AC005154.1	0.654484
ipsilateral_degree_r	ENSG.genes.annot	ENSG00000092841	2.0077	0.022335	MYL6	0.654487
ipsilateral_degree_r	ENSG.genes.annot	ENSG00000125851	2.0071	0.022367	PCSK2	0.654487
ipsilateral_degree_r	ENSG.genes.annot	ENSG00000164087	2.0058	0.022437	POC1A	0.654487
ipsilateral_degree_r	ENSG.genes.annot	ENSG00000197614	2.0057	0.022446	MFAP5	0.654487
ipsilateral_degree_r	ENSG.genes.annot	ENSG00000006740	2.0053	0.022466	ARHGAP44	0.654487
clustering_r	Midbrain_DA.genes.annot	ENSG00000237974	1.9621	0.024878	AC000111.2	0.65449
clustering_r	Midbrain_DA.genes.annot	ENSG00000274297	1.9619	0.024885	AC009269.5	0.65449
clustering_r	Midbrain_DA.genes.annot	ENSG00000227063	1.9619	0.024889	RPL41P1	0.65449
clustering_r	Midbrain_DA.genes.annot	ENSG00000253454	1.9618	0.024893	NDUFA5P2	0.65449
path_length_global	Midbrain_DA.genes.annot	ENSG00000236549	1.8704	0.030713	RPS27AP7	0.654491
ipsilateral_degree_l	Fetal_brain.genes.annot	ENSG00000242372	1.8568	0.031671	EIF6	0.654501
efficiency_global	Midbrain_DA.genes.annot	ENSG00000169251	1.8795	0.030091	NMD3	0.654501
efficiency_global	Midbrain_DA.genes.annot	ENSG00000261812	1.8794	0.030093	TUBB8P7	0.654501
degree_global	Cortical_Neuron.genes.annot	ENSG00000261606	1.8733	0.030516	AC091230.2	0.654506
degree_global	Cortical_Neuron.genes.annot	ENSG00000116221	1.8731	0.030529	MRPL37	0.654506
degree_global	Cortical_Neuron.genes.annot	ENSG00000123447	1.873	0.030532	TYRL	0.654506
degree_global	Cortical_Neuron.genes.annot	ENSG00000154743	1.873	0.030537	TSEN2	0.654506
efficiency_r	Midbrain_DA.genes.annot	ENSG00000213930	1.8991	0.028774	GALT	0.65451
efficiency_r	Midbrain_DA.genes.annot	ENSG00000099622	1.8991	0.028778	CIRBP	0.65451
clustering_global	ENSG.genes.annot	ENSG00000112514	1.8404	0.032856	CUTA	0.654514
path_length_r	Adult_brain.genes.annot	ENSG00000201533	1.9041	0.028448	RN7SKP237	0.654518
path_length_r	Adult_brain.genes.annot	ENSG00000225069	1.904	0.028452	AL080312.1	0.654518
path_length_r	Adult_brain.genes.annot	ENSG00000241359	1.9039	0.02846	SYNPR-AS1	0.654518
ipsilateral_degree_l	Adult_brain.genes.annot	ENSG00000224661	1.8997	0.028735	AC010907.1	0.654527
ipsilateral_degree_l	Adult_brain.genes.annot	ENSG00000132471	1.8995	0.028747	WBP2	0.654527
degree_global	Cortical_Neuron.genes.annot	ENSG00000263750	1.8726	0.030559	MIR548AV	0.654531
degree_global	Cortical_Neuron.genes.annot	ENSG00000172594	1.8726	0.030563	SMPDL3A	0.654531
ipsilateral_degree_global	Cortical_Neuron.genes.annot	ENSG00000175329	1.9074	0.028233	ISX	0.654531
ipsilateral_degree_global	Cortical_Neuron.genes.annot	ENSG00000233379	1.9073	0.028241	AL139002.1	0.654531
ipsilateral_degree_global	Cortical_Neuron.genes.annot	ENSG00000018869	1.907	0.028258	ZNF582	0.654531
ipsilateral_degree_global	Cortical_Neuron.genes.annot	ENSG00000207600	1.9066	0.028284	MIR598	0.654531
ipsilateral_degree_global	Cortical_Neuron.genes.annot	ENSG00000207419	1.9065	0.028292	SNORA67	0.654531
ipsilateral_degree_global	Cortical_Neuron.genes.annot	ENSG00000236542	1.9064	0.028297	MED28P7	0.654531
ipsilateral_degree_global	Cortical_Neuron.genes.annot	ENSG00000255652	1.9064	0.0283	AC140847.2	0.654531
ipsilateral_degree_global	Cortical_Neuron.genes.annot	ENSG00000231196	1.9061	0.02832	RP11-495P10.8	0.654534
ipsilateral_degree_global	Cortical_Neuron.genes.annot	ENSG00000238393	1.906	0.028325	AC009009.1	0.654534
path_length_l	Fetal_brain.genes.annot	ENSG00000196505	2	0.022751	GDAP2	0.654539
path_length_l	Fetal_brain.genes.annot	ENSG00000265942	1.9997	0.022766	RN7SL577P	0.654539
path_length_l	Fetal_brain.genes.annot	ENSG00000231503	1.9997	0.022767	PTMAP4	0.654539
path_length_l	Fetal_brain.genes.annot	ENSG00000254567	1.9996	0.022769	UBTFL9	0.654539
path_length_l	Fetal_brain.genes.annot	ENSG00000243543	1.9995	0.022779	WFDC6	0.654539
path_length_l	Fetal_brain.genes.annot	ENSG00000106049	1.9993	0.022787	HIBADH	0.654539
path_length_l	Fetal_brain.genes.annot	ENSG00000255272	1.9993	0.022789	AC113192.3	0.654539
clustering_l	Midbrain_DA.genes.annot	ENSG00000220948	1.968	0.024535	TRIM51GP	0.65454
efficiency_global	Adult_brain.genes.annot	ENSG00000183303	1.9136	0.027838	OR5P2	0.654542
ipsilateral_degree_r	ENSG.genes.annot	ENSG00000197852	2.0036	0.022556	INKA2	0.65455
ipsilateral_degree_r	ENSG.genes.annot	ENSG00000137251	2.0027	0.022603	TINAG	0.65455
ipsilateral_degree_r	ENSG.genes.annot	ENSG00000197183	2.0027	0.022605	NOL4L	0.65455
ipsilateral_degree_r	ENSG.genes.annot	ENSG00000143401	2.0025	0.022615	ANP32E	0.65455
ipsilateral_degree_r	Cortical_Neuron.genes.annot	ENSG00000238408	2.0088	0.02228	snoU13	0.65455
ipsilateral_degree_r	Cortical_Neuron.genes.annot	ENSG00000143740	2.0086	0.022292	SNAP47	0.65455
ipsilateral_degree_r	Cortical_Neuron.genes.annot	ENSG00000205730	2.0085	0.022295	ITPRIPL2	0.65455
ipsilateral_degree_r	Adult_brain.genes.annot	ENSG00000253310	1.9799	0.023855	IGHVIII-76-1	0.654559
ipsilateral_degree_r	Adult_brain.genes.annot	ENSG00000236355	1.9797	0.02387	AL391415.1	0.654559
ipsilateral_degree_r	Adult_brain.genes.annot	ENSG00000226752	1.9796	0.023876	CUTALP	0.654559
degree_global	Midbrain_DA.genes.annot	ENSG00000243044	1.8014	0.035821	AC128716.1	0.654563
degree_global	Midbrain_DA.genes.annot	ENSG00000254037	1.8012	0.035837	AC021733.3	0.654563
degree_global	Midbrain_DA.genes.annot	ENSG00000111275	1.8011	0.035842	ALDH2	0.654563
degree_global	Fetal_brain.genes.annot	ENSG00000081377	1.8761	0.030323	CDC14B	0.654572
degree_global	Fetal_brain.genes.annot	ENSG00000260261	1.876	0.030327	AC124944.2	0.654572
degree_global	Fetal_brain.genes.annot	ENSG00000172005	1.8755	0.030363	MAL	0.654572
degree_global	Fetal_brain.genes.annot	ENSG00000166402	1.8754	0.030372	TUB	0.654572
degree_global	Fetal_brain.genes.annot	ENSG00000183741	1.8752	0.030381	CBX6	0.654572
degree_global	Fetal_brain.genes.annot	ENSG00000164815	1.8752	0.030381	ORC5	0.654572
degree_global	Fetal_brain.genes.annot	ENSG00000112280	1.8752	0.030384	COL9A1	0.654572
degree_global	Fetal_brain.genes.annot	ENSG00000272994	1.8751	0.030391	AC012360.3	0.654572
small_worldness_global	Fetal_brain.genes.annot	ENSG00000211978	2.1088	0.017482	IGHV5-78	0.654572
path_length_r	Cortical_Neuron.genes.annot	ENSG00000161847	1.9643	0.024748	RAVER1	0.654575
path_length_r	Cortical_Neuron.genes.annot	ENSG00000258128	1.9641	0.024758	MKRN9P	0.654575
path_length_r	Cortical_Neuron.genes.annot	ENSG00000258021	1.964	0.024763	AC025259.2	0.654575
path_length_r	Cortical_Neuron.genes.annot	ENSG00000151612	1.9639	0.024768	ZNF827	0.654575
path_length_r	Cortical_Neuron.genes.annot	ENSG00000035664	1.9637	0.024781	DAPK2	0.654575
path_length_r	Cortical_Neuron.genes.annot	ENSG00000007520	1.9636	0.024787	TSR3	0.654575
path_length_r	Cortical_Neuron.genes.annot	ENSG00000258427	1.9632	0.024811	RBM8B	0.654575
path_length_r	Cortical_Neuron.genes.annot	ENSG00000201708	1.9632	0.024814	RNA5SP359	0.654575
path_length_r	Cortical_Neuron.genes.annot	ENSG00000258975	1.963	0.024824	AL133279.2	0.654575
path_length_r	Cortical_Neuron.genes.annot	ENSG00000115267	1.9628	0.024834	IFIH1	0.654575
path_length_r	Cortical_Neuron.genes.annot	ENSG00000233215	1.9627	0.024841	LINC01687	0.654575
path_length_r	Cortical_Neuron.genes.annot	ENSG00000207746	1.9626	0.024845	MIR575	0.654575
ipsilateral_degree_l	Adult_brain.genes.annot	ENSG00000199291	1.8992	0.028768	Y_RNA	0.654582
ipsilateral_degree_l	Adult_brain.genes.annot	ENSG00000108599	1.8983	0.028826	AKAP10	0.654582
ipsilateral_degree_l	Adult_brain.genes.annot	ENSG00000084444	1.8981	0.028838	FAM234B	0.654582
ipsilateral_degree_l	Adult_brain.genes.annot	ENSG00000165383	1.8981	0.02884	LRRC18	0.654582
ipsilateral_degree_l	Adult_brain.genes.annot	ENSG00000264580	1.8979	0.028852	MIR5692B	0.654582
ipsilateral_degree_l	Adult_brain.genes.annot	ENSG00000248471	1.8978	0.028864	AC233724.4	0.654582
ipsilateral_degree_l	Adult_brain.genes.annot	ENSG00000144010	1.8977	0.028868	TRIM43B	0.654582
ipsilateral_degree_l	Adult_brain.genes.annot	ENSG00000199875	1.8976	0.028874	Y_RNA	0.654582
ipsilateral_degree_l	Adult_brain.genes.annot	ENSG00000173810	1.897	0.028916	PPIAP7	0.654582
ipsilateral_degree_l	Adult_brain.genes.annot	ENSG00000234948	1.8969	0.02892	LINC01524	0.654582
ipsilateral_degree_l	Adult_brain.genes.annot	ENSG00000223770	1.8967	0.028934	CACNA2D1-AS1	0.654582
ipsilateral_degree_l	Adult_brain.genes.annot	ENSG00000238393	1.8966	0.028941	AC009009.1	0.654582
ipsilateral_degree_l	Adult_brain.genes.annot	ENSG00000251423	1.8964	0.028951	AC016576.1	0.654582
ipsilateral_degree_l	Adult_brain.genes.annot	ENSG00000244332	1.8963	0.028959	AL138759.1	0.654582
ipsilateral_degree_l	Adult_brain.genes.annot	ENSG00000174109	1.8962	0.028965	C16orf91	0.654582
ipsilateral_degree_l	Adult_brain.genes.annot	ENSG00000170178	1.8962	0.028966	HOXD12	0.654582
ipsilateral_degree_l	Adult_brain.genes.annot	ENSG00000220204	1.8961	0.028975	AL035079.1	0.654582
ipsilateral_degree_l	Adult_brain.genes.annot	ENSG00000279602	1.8957	0.029003	AC109326.1	0.654582
ipsilateral_degree_l	Adult_brain.genes.annot	ENSG00000179044	1.8952	0.02903	EXOC3L1	0.654582
ipsilateral_degree_l	Adult_brain.genes.annot	ENSG00000239830	1.8951	0.02904	RPS4XP22	0.654582
ipsilateral_degree_l	Adult_brain.genes.annot	ENSG00000268794	1.8949	0.029054	VN1R90P	0.654582
ipsilateral_degree_l	Adult_brain.genes.annot	ENSG00000265342	1.8949	0.029056	AC011933.3	0.654582
ipsilateral_degree_l	Adult_brain.genes.annot	ENSG00000238325	1.8946	0.02907	snoU13	0.654582
ipsilateral_degree_l	Adult_brain.genes.annot	ENSG00000258373	1.8945	0.029081	SLC25A3P2	0.654582
ipsilateral_degree_l	Adult_brain.genes.annot	ENSG00000150433	1.8945	0.029082	TMEM218	0.654582
ipsilateral_degree_l	Adult_brain.genes.annot	ENSG00000225622	1.8944	0.029087	PPIAP17	0.654582
ipsilateral_degree_l	Adult_brain.genes.annot	ENSG00000252502	1.894	0.029115	SNORD112	0.654582
ipsilateral_degree_l	Adult_brain.genes.annot	ENSG00000230735	1.8939	0.029117	AC093423.2	0.654582
ipsilateral_degree_l	Adult_brain.genes.annot	ENSG00000186940	1.8939	0.029122	CHCHD2P9	0.654582
ipsilateral_degree_l	Adult_brain.genes.annot	ENSG00000283959	1.8937	0.029136	AP002851.1	0.654582
ipsilateral_degree_l	Adult_brain.genes.annot	ENSG00000185361	1.8929	0.029185	TNFAIP8L1	0.654582
ipsilateral_degree_l	Adult_brain.genes.annot	ENSG00000183908	1.8929	0.029187	LRRC55	0.654582
ipsilateral_degree_l	Adult_brain.genes.annot	ENSG00000222800	1.8927	0.0292	RNU2-62P	0.654582
ipsilateral_degree_l	Adult_brain.genes.annot	ENSG00000153113	1.8926	0.029203	CAST	0.654582
ipsilateral_degree_l	Adult_brain.genes.annot	ENSG00000105402	1.8925	0.029209	NAPA	0.654582
ipsilateral_degree_l	Adult_brain.genes.annot	ENSG00000261582	1.8922	0.029234	AL121753.1	0.654582
ipsilateral_degree_l	Adult_brain.genes.annot	ENSG00000278642	1.8921	0.029239	AC015813.4	0.654582
ipsilateral_degree_l	Adult_brain.genes.annot	ENSG00000267446	1.8919	0.029252	AC003070.2	0.654582
ipsilateral_degree_l	Adult_brain.genes.annot	ENSG00000223605	1.8918	0.029257	AC107399.1	0.654582
ipsilateral_degree_l	Adult_brain.genes.annot	ENSG00000199970	1.891	0.029312	SNORD115-3	0.654582
ipsilateral_degree_l	Adult_brain.genes.annot	ENSG00000206760	1.8909	0.029319	SNORA6	0.654582
ipsilateral_degree_l	Adult_brain.genes.annot	ENSG00000141934	1.8907	0.029334	PLPP2	0.654582
ipsilateral_degree_l	Adult_brain.genes.annot	ENSG00000200478	1.8902	0.029368	SNORD115-41	0.654582
ipsilateral_degree_l	Adult_brain.genes.annot	ENSG00000234460	1.8897	0.029398	AL772337.3	0.654582
ipsilateral_degree_l	Adult_brain.genes.annot	ENSG00000252497	1.8895	0.029413	RPPH1-2P	0.654582
ipsilateral_degree_l	Adult_brain.genes.annot	ENSG00000256195	1.8895	0.029415	AP002518.1	0.654582
ipsilateral_degree_l	Adult_brain.genes.annot	ENSG00000258084	1.8894	0.029422	AC128707.1	0.654582
ipsilateral_degree_l	Adult_brain.genes.annot	ENSG00000233397	1.889	0.029443	AC008063.1	0.654582
ipsilateral_degree_l	Adult_brain.genes.annot	ENSG00000263946	1.8886	0.029474	AC015818.3	0.654582
ipsilateral_degree_l	Adult_brain.genes.annot	ENSG00000143603	1.8886	0.029475	KCNN3	0.654582
ipsilateral_degree_l	Adult_brain.genes.annot	ENSG00000234353	1.8886	0.029476	AP000346.2	0.654582
ipsilateral_degree_l	Adult_brain.genes.annot	ENSG00000260201	1.8885	0.029477	AC141273.1	0.654582
ipsilateral_degree_l	Adult_brain.genes.annot	ENSG00000257337	1.8885	0.02948	AC068888.1	0.654582
ipsilateral_degree_l	Adult_brain.genes.annot	ENSG00000262539	1.8885	0.029483	AC005829.2	0.654582
ipsilateral_degree_l	Adult_brain.genes.annot	ENSG00000221385	1.8884	0.029487	AL354984.2	0.654582
ipsilateral_degree_l	Adult_brain.genes.annot	ENSG00000232732	1.8882	0.0295	AC097717.1	0.654582
ipsilateral_degree_l	Adult_brain.genes.annot	ENSG00000232710	1.8879	0.029521	AC254562.2	0.654582
ipsilateral_degree_l	Adult_brain.genes.annot	ENSG00000253961	1.8878	0.029529	AC009563.1	0.654582
ipsilateral_degree_l	Adult_brain.genes.annot	ENSG00000258520	1.8875	0.029548	AL359317.1	0.654582
ipsilateral_degree_l	Adult_brain.genes.annot	ENSG00000230092	1.8874	0.029551	AL669831.4	0.654582
ipsilateral_degree_l	Adult_brain.genes.annot	ENSG00000243257	1.8873	0.029559	MTCO2P29	0.654582
ipsilateral_degree_l	Adult_brain.genes.annot	ENSG00000229373	1.8871	0.029572	LINC00452	0.654582
ipsilateral_degree_l	Adult_brain.genes.annot	ENSG00000266153	1.8871	0.029575	AP005380.1	0.654582
ipsilateral_degree_l	Adult_brain.genes.annot	ENSG00000232823	1.8869	0.02959	TXNP1	0.654582
ipsilateral_degree_l	Adult_brain.genes.annot	ENSG00000070366	1.8868	0.029596	SMG6	0.654582
ipsilateral_degree_l	Adult_brain.genes.annot	ENSG00000198133	1.8866	0.02961	TMEM229B	0.654582
ipsilateral_degree_l	Adult_brain.genes.annot	ENSG00000254037	1.8865	0.029612	AC021733.3	0.654582
ipsilateral_degree_l	Adult_brain.genes.annot	ENSG00000251904	1.8865	0.029615	RNA5SP272	0.654582
ipsilateral_degree_l	Adult_brain.genes.annot	ENSG00000165046	1.8863	0.029629	LETM2	0.654582
ipsilateral_degree_l	Adult_brain.genes.annot	ENSG00000263684	1.8862	0.029637	AC005209.1	0.654582
ipsilateral_degree_l	Adult_brain.genes.annot	ENSG00000101346	1.886	0.029645	POFUT1	0.654582
ipsilateral_degree_l	Adult_brain.genes.annot	ENSG00000235772	1.8858	0.029658	AP001625.2	0.654582
ipsilateral_degree_l	Adult_brain.genes.annot	ENSG00000180228	1.8858	0.029661	PRKRA	0.654582
ipsilateral_degree_l	Adult_brain.genes.annot	ENSG00000228239	1.8854	0.029691	AL138900.1	0.654582
ipsilateral_degree_l	Adult_brain.genes.annot	ENSG00000237766	1.8853	0.029695	GGTA2P	0.654582
ipsilateral_degree_l	Adult_brain.genes.annot	ENSG00000125508	1.8852	0.0297	SRMS	0.654582
ipsilateral_degree_l	Adult_brain.genes.annot	ENSG00000259998	1.8851	0.029709	AL133279.3	0.654582
ipsilateral_degree_l	ENSG.genes.annot	ENSG00000117335	1.8126	0.03495	CD46	0.654584
ipsilateral_degree_l	ENSG.genes.annot	ENSG00000111816	1.8123	0.034968	FRK	0.654584
ipsilateral_degree_l	ENSG.genes.annot	ENSG00000115204	1.8121	0.034989	MPV17	0.654584
efficiency_r	Midbrain_DA.genes.annot	ENSG00000159128	1.8984	0.02882	IFNGR2	0.654593
efficiency_r	Midbrain_DA.genes.annot	ENSG00000164136	1.8984	0.028823	IL15	0.654593
efficiency_r	Midbrain_DA.genes.annot	ENSG00000282718	1.8983	0.028828	AC104333.4	0.654593
efficiency_r	Midbrain_DA.genes.annot	ENSG00000152672	1.8981	0.028843	CLEC4F	0.654593
efficiency_r	Midbrain_DA.genes.annot	ENSG00000232992	1.898	0.028848	AHCYP4	0.654593
efficiency_r	Midbrain_DA.genes.annot	ENSG00000234741	1.8976	0.028876	GAS5	0.654593
efficiency_r	Midbrain_DA.genes.annot	ENSG00000260954	1.8975	0.028884	AL133297.1	0.654593
efficiency_r	Midbrain_DA.genes.annot	ENSG00000117601	1.8973	0.028896	SERPINC1	0.654593
efficiency_r	Midbrain_DA.genes.annot	ENSG00000253133	1.8969	0.02892	AC009630.1	0.654593
efficiency_r	Midbrain_DA.genes.annot	ENSG00000101405	1.8968	0.02893	OXT	0.654593
efficiency_r	Midbrain_DA.genes.annot	ENSG00000270030	1.8967	0.028936	AC136475.7	0.654593
efficiency_r	Midbrain_DA.genes.annot	ENSG00000054116	1.8966	0.028938	TRAPPC3	0.654593
efficiency_r	Midbrain_DA.genes.annot	ENSG00000211639	1.8966	0.028943	IGLV4-60	0.654593
ipsilateral_degree_l	Fetal_brain.genes.annot	ENSG00000256574	1.8565	0.031688	OR13A1	0.654595
clustering_global	Adult_brain.genes.annot	ENSG00000263714	1.8963	0.028957	RN7SL755P	0.654611
clustering_global	Adult_brain.genes.annot	ENSG00000201361	1.8962	0.028967	RNA5SP433	0.654611
clustering_global	Adult_brain.genes.annot	ENSG00000263967	1.8961	0.028975	MIR4290	0.654611
ipsilateral_degree_r	Midbrain_DA.genes.annot	ENSG00000242686	1.9333	0.026598	AC107464.1	0.654611
degree_global	Fetal_brain.genes.annot	ENSG00000199929	1.8749	0.030406	RNA5SP405	0.654626
efficiency_r	Fetal_brain.genes.annot	ENSG00000162782	1.9674	0.024566	TDRD5	0.654627
efficiency_r	Fetal_brain.genes.annot	ENSG00000171843	1.9672	0.024581	MLLT3	0.654627
efficiency_r	Fetal_brain.genes.annot	ENSG00000168758	1.967	0.024594	SEMA4C	0.654627
efficiency_r	Fetal_brain.genes.annot	ENSG00000254498	1.9669	0.024598	AC104042.1	0.654627
efficiency_r	Fetal_brain.genes.annot	ENSG00000228453	1.9669	0.024599	RPS15AP9	0.654627
degree_global	Fetal_brain.genes.annot	ENSG00000225486	1.8746	0.030423	AL663058.1	0.654628
degree_global	Fetal_brain.genes.annot	ENSG00000275964	1.8745	0.030431	AL355001.2	0.654628
small_worldness_l	Cortical_Neuron.genes.annot	ENSG00000249363	1.9734	0.024226	AC011411.1	0.654629
small_worldness_l	Cortical_Neuron.genes.annot	ENSG00000230867	1.9732	0.024235	AL157884.1	0.654629
small_worldness_l	Cortical_Neuron.genes.annot	ENSG00000265501	1.9729	0.024251	AC005549.2	0.654629
small_worldness_l	Cortical_Neuron.genes.annot	ENSG00000252040	1.9728	0.02426	snoU109	0.654629
small_worldness_l	Cortical_Neuron.genes.annot	ENSG00000234127	1.9726	0.024272	TRIM26	0.654629
small_worldness_l	Cortical_Neuron.genes.annot	ENSG00000135517	1.9725	0.024275	MIP	0.654629
efficiency_l	Adult_brain.genes.annot	ENSG00000261583	1.939	0.026249	AC012317.1	0.654636
efficiency_l	Adult_brain.genes.annot	ENSG00000185340	1.9387	0.026267	GAS2L1	0.654636
efficiency_l	Adult_brain.genes.annot	ENSG00000255493	1.9383	0.026296	OR4A10P	0.654636
efficiency_l	Adult_brain.genes.annot	ENSG00000163424	1.9382	0.0263	TEX55	0.654636
efficiency_l	Adult_brain.genes.annot	ENSG00000239605	1.938	0.026312	STPG4	0.654636
efficiency_l	Adult_brain.genes.annot	ENSG00000155087	1.9377	0.026329	ODF1	0.654636
efficiency_l	Adult_brain.genes.annot	ENSG00000217169	1.9377	0.02633	MTHFD2P2	0.654636
efficiency_l	Adult_brain.genes.annot	ENSG00000265118	1.9376	0.026334	AC134669.1	0.654636
path_length_r	Midbrain_DA.genes.annot	ENSG00000224427	1.86	0.03144	AP000281.2	0.654642
ipsilateral_degree_r	ENSG.genes.annot	ENSG00000105650	2.0018	0.022655	PDE4C	0.654645
clustering_global	Fetal_brain.genes.annot	ENSG00000248717	1.9022	0.028574	LINC02222	0.654645
clustering_global	Fetal_brain.genes.annot	ENSG00000267502	1.9022	0.028575	CTC-550B14.8	0.654645
ipsilateral_degree_r	Fetal_brain.genes.annot	ENSG00000201649	2.0154	0.021933	Y_RNA	0.65465
ipsilateral_degree_r	Midbrain_DA.genes.annot	ENSG00000143340	1.9328	0.026632	FAM163A	0.654652
ipsilateral_degree_r	Midbrain_DA.genes.annot	ENSG00000224387	1.9324	0.026655	AL139246.1	0.654652
ipsilateral_degree_r	Midbrain_DA.genes.annot	ENSG00000207492	1.9321	0.026674	RNU6-713P	0.654652
ipsilateral_degree_r	Midbrain_DA.genes.annot	ENSG00000207333	1.9321	0.026675	RNU6-680P	0.654652
ipsilateral_degree_r	Midbrain_DA.genes.annot	ENSG00000231125	1.932	0.026681	AF129075.2	0.654652
ipsilateral_degree_r	Midbrain_DA.genes.annot	ENSG00000280135	1.9319	0.026685	AL096816.1	0.654652
ipsilateral_degree_r	Midbrain_DA.genes.annot	ENSG00000214891	1.9315	0.026709	TRIM64C	0.654652
ipsilateral_degree_r	Midbrain_DA.genes.annot	ENSG00000173366	1.9313	0.026723	AC097637.1	0.654652
ipsilateral_degree_r	Midbrain_DA.genes.annot	ENSG00000242208	1.9312	0.026732	RPL5P29	0.654652
ipsilateral_degree_r	Midbrain_DA.genes.annot	ENSG00000271771	1.931	0.026741	AC139792.1	0.654652
ipsilateral_degree_r	Midbrain_DA.genes.annot	ENSG00000120071	1.9308	0.026755	KANSL1	0.654652
ipsilateral_degree_r	Midbrain_DA.genes.annot	ENSG00000226234	1.9308	0.026757	KRT18P24	0.654652
ipsilateral_degree_r	Midbrain_DA.genes.annot	ENSG00000249495	1.9307	0.026761	AC117525.1	0.654652
path_length_global	Midbrain_DA.genes.annot	ENSG00000170615	1.8698	0.030756	SLC26A5	0.654655
path_length_global	Midbrain_DA.genes.annot	ENSG00000218476	1.8697	0.030759	AL591416.1	0.654655
path_length_global	Midbrain_DA.genes.annot	ENSG00000248488	1.8696	0.030767	PGAM4P2	0.654655
path_length_global	Midbrain_DA.genes.annot	ENSG00000248979	1.8694	0.030781	LAMTOR3P2	0.654655
path_length_global	Midbrain_DA.genes.annot	ENSG00000283945	1.8693	0.030792	LINC00032	0.654655
path_length_global	Midbrain_DA.genes.annot	ENSG00000103460	1.8691	0.030804	TOX3	0.654655
path_length_global	Midbrain_DA.genes.annot	ENSG00000250130	1.8689	0.030816	AC090519.1	0.654655
path_length_global	Midbrain_DA.genes.annot	ENSG00000205029	1.8689	0.03082	OR5D16	0.654655
clustering_global	Adult_brain.genes.annot	ENSG00000272994	1.8956	0.029007	AC012360.3	0.654662
clustering_global	Adult_brain.genes.annot	ENSG00000230769	1.8956	0.029008	Z98048.1	0.654662
clustering_global	Adult_brain.genes.annot	ENSG00000187838	1.8949	0.029054	PLSCR3	0.654662
clustering_global	Adult_brain.genes.annot	ENSG00000233576	1.8948	0.029057	HTR3C2P	0.654662
clustering_global	Adult_brain.genes.annot	ENSG00000254695	1.8947	0.029063	AC087379.2	0.654662
clustering_global	Adult_brain.genes.annot	ENSG00000272106	1.8946	0.029075	AL691432.2	0.654662
clustering_global	Adult_brain.genes.annot	ENSG00000200653	1.8941	0.029104	RNU4-92P	0.654662
clustering_global	Adult_brain.genes.annot	ENSG00000237772	1.8941	0.029104	LINC02631	0.654662
clustering_global	Adult_brain.genes.annot	ENSG00000249774	1.8939	0.029122	AC025458.1	0.654662
clustering_global	Adult_brain.genes.annot	ENSG00000196735	1.8936	0.029141	HLA-DQA1	0.654662
clustering_global	Adult_brain.genes.annot	ENSG00000135111	1.8935	0.029144	TBX3	0.654662
clustering_global	Adult_brain.genes.annot	ENSG00000241431	1.8935	0.029147	RPL37P6	0.654662
clustering_global	Adult_brain.genes.annot	ENSG00000236504	1.8934	0.029153	AC087499.5	0.654662
clustering_global	Adult_brain.genes.annot	ENSG00000141378	1.8931	0.029169	PTRH2	0.654662
clustering_global	Adult_brain.genes.annot	ENSG00000141200	1.893	0.029177	KIF2B	0.654662
clustering_global	Adult_brain.genes.annot	ENSG00000257373	1.8927	0.029198	AC012038.1	0.654662
clustering_global	Adult_brain.genes.annot	ENSG00000258751	1.8925	0.029214	AL358335.2	0.654662
clustering_global	Adult_brain.genes.annot	ENSG00000226002	1.8923	0.029227	GTF2IP14	0.654662
clustering_global	Adult_brain.genes.annot	ENSG00000124107	1.8923	0.029228	SLPI	0.654662
clustering_global	Adult_brain.genes.annot	ENSG00000270670	1.8923	0.029229	MARK2P16	0.654662
clustering_global	Adult_brain.genes.annot	ENSG00000202363	1.8921	0.029239	SNORA62	0.654662
degree_global	Cortical_Neuron.genes.annot	ENSG00000238992	1.872	0.030605	snoU13	0.654671
degree_global	Cortical_Neuron.genes.annot	ENSG00000274825	1.8717	0.030622	AL023803.2	0.654671
degree_global	Cortical_Neuron.genes.annot	ENSG00000237055	1.8716	0.030632	MTCO1P48	0.654671
degree_global	Cortical_Neuron.genes.annot	ENSG00000173237	1.8715	0.030639	C11orf86	0.654671
degree_global	Cortical_Neuron.genes.annot	ENSG00000260608	1.8707	0.03069	AC024270.4	0.654671
degree_global	Cortical_Neuron.genes.annot	ENSG00000248401	1.8707	0.030692	AC114781.1	0.654671
degree_global	Cortical_Neuron.genes.annot	ENSG00000221629	1.8707	0.030693	AL162614.1	0.654671
degree_global	Cortical_Neuron.genes.annot	ENSG00000115310	1.8705	0.030708	RTN4	0.654671
degree_global	Cortical_Neuron.genes.annot	ENSG00000259286	1.8704	0.030714	AC087639.1	0.654671
degree_global	Cortical_Neuron.genes.annot	ENSG00000237363	1.8702	0.030726	AP006288.1	0.654671
degree_global	Cortical_Neuron.genes.annot	ENSG00000249383	1.8701	0.030735	LINC02071	0.654671
degree_global	Cortical_Neuron.genes.annot	ENSG00000178718	1.8699	0.030746	RPP25	0.654671
degree_global	Cortical_Neuron.genes.annot	ENSG00000259964	1.8699	0.030749	THSD4-AS1	0.654671
degree_global	Cortical_Neuron.genes.annot	ENSG00000258751	1.8698	0.030756	AL358335.2	0.654671
degree_global	Cortical_Neuron.genes.annot	ENSG00000158710	1.8697	0.030761	TAGLN2	0.654671
degree_global	Cortical_Neuron.genes.annot	ENSG00000230243	1.8695	0.030776	FKBP1AP3	0.654671
degree_global	Cortical_Neuron.genes.annot	ENSG00000224718	1.8694	0.030781	LINC01657	0.654671
efficiency_l	Cortical_Neuron.genes.annot	ENSG00000277748	1.8897	0.029402	AC006262.4	0.654681
efficiency_l	Cortical_Neuron.genes.annot	ENSG00000248434	1.8894	0.029418	AC107463.1	0.654681
efficiency_l	Cortical_Neuron.genes.annot	ENSG00000133636	1.8894	0.029422	NTS	0.654681
efficiency_l	Cortical_Neuron.genes.annot	ENSG00000253961	1.8892	0.029433	AC009563.1	0.654681
efficiency_l	Cortical_Neuron.genes.annot	ENSG00000243250	1.8891	0.029442	RPS6P16	0.654681
efficiency_l	Cortical_Neuron.genes.annot	ENSG00000234127	1.8888	0.029456	TRIM26	0.654681
efficiency_l	Cortical_Neuron.genes.annot	ENSG00000106244	1.8888	0.029462	PDAP1	0.654681
efficiency_l	Cortical_Neuron.genes.annot	ENSG00000224674	1.8885	0.02948	EIF3EP2	0.654681
efficiency_l	Cortical_Neuron.genes.annot	ENSG00000226939	1.8885	0.029481	AC062021.1	0.654681
efficiency_l	Cortical_Neuron.genes.annot	ENSG00000107731	1.8885	0.029483	UNC5B	0.654681
efficiency_l	Cortical_Neuron.genes.annot	ENSG00000230758	1.8884	0.029488	SNAP23P1	0.654681
degree_global	Cortical_Neuron.genes.annot	ENSG00000109445	1.8693	0.030794	ZNF330	0.654683
ipsilateral_degree_global	Midbrain_DA.genes.annot	ENSG00000254308	1.8598	0.031454	IGLVIV-59	0.654687
ipsilateral_degree_global	Midbrain_DA.genes.annot	ENSG00000237927	1.8598	0.031456	AL078604.2	0.654687
ipsilateral_degree_global	Midbrain_DA.genes.annot	ENSG00000200090	1.8597	0.031467	Y_RNA	0.654687
path_length_r	Midbrain_DA.genes.annot	ENSG00000269955	1.8598	0.031455	FMC1-LUC7L2	0.654696
path_length_l	Cortical_Neuron.genes.annot	ENSG00000182625	1.9901	0.023288	AC091046.1	0.654701
path_length_l	Cortical_Neuron.genes.annot	ENSG00000159905	1.9899	0.023302	ZNF221	0.654701
path_length_l	Cortical_Neuron.genes.annot	ENSG00000109208	1.9897	0.023314	SMR3A	0.654701
path_length_l	Cortical_Neuron.genes.annot	ENSG00000170743	1.9896	0.02332	SYT9	0.654701
clustering_l	Cortical_Neuron.genes.annot	ENSG00000181826	1.9234	0.027213	RELL1	0.654704
small_worldness_r	ENSG.genes.annot	ENSG00000213445	2.0905	0.018285	SIPA1	0.654707
small_worldness_r	ENSG.genes.annot	ENSG00000058729	2.0903	0.018294	RIOK2	0.654707
small_worldness_r	ENSG.genes.annot	ENSG00000279000	2.0897	0.018324	OR10A6	0.654707
small_worldness_global	Cortical_Neuron.genes.annot	ENSG00000251574	1.997	0.02291	AC099520.1	0.654714
path_length_r	Fetal_brain.genes.annot	ENSG00000093144	1.975	0.024136	ECHDC1	0.654719
path_length_r	Fetal_brain.genes.annot	ENSG00000252352	1.9749	0.024137	SNORA40	0.654719
path_length_r	Fetal_brain.genes.annot	ENSG00000215156	1.9744	0.02417	AC138409.1	0.654719
path_length_r	Fetal_brain.genes.annot	ENSG00000260193	1.974	0.024192	LINC02846	0.654719
path_length_r	Fetal_brain.genes.annot	ENSG00000213305	1.9737	0.02421	HNRNPCP6	0.654719
path_length_r	Fetal_brain.genes.annot	ENSG00000244731	1.9734	0.024223	C4A	0.654719
path_length_r	Fetal_brain.genes.annot	ENSG00000165891	1.9732	0.024235	E2F7	0.654719
path_length_r	Fetal_brain.genes.annot	ENSG00000279711	1.9732	0.024238	AP004782.1	0.654719
path_length_r	Fetal_brain.genes.annot	ENSG00000270541	1.9732	0.024239	AC069545.1	0.654719
path_length_r	Fetal_brain.genes.annot	ENSG00000229160	1.9731	0.024242	AC009229.2	0.654719
path_length_r	Fetal_brain.genes.annot	ENSG00000159423	1.9731	0.024244	ALDH4A1	0.654719
path_length_r	Fetal_brain.genes.annot	ENSG00000091879	1.9727	0.024263	ANGPT2	0.654719
path_length_r	Fetal_brain.genes.annot	ENSG00000243675	1.9727	0.024267	AC080013.2	0.654719
path_length_r	Fetal_brain.genes.annot	ENSG00000275015	1.9725	0.024277	AL353149.1	0.654719
path_length_r	Fetal_brain.genes.annot	ENSG00000154040	1.9722	0.024291	CABYR	0.654719
path_length_r	Fetal_brain.genes.annot	ENSG00000236527	1.9716	0.024329	ARF4P2	0.654719
path_length_r	Fetal_brain.genes.annot	ENSG00000252634	1.9714	0.024337	RN7SKP219	0.654719
path_length_r	Fetal_brain.genes.annot	ENSG00000207397	1.9714	0.02434	RNU6-1179P	0.654719
path_length_r	Fetal_brain.genes.annot	ENSG00000235214	1.9709	0.024366	FAM83C-AS1	0.654719
path_length_r	Fetal_brain.genes.annot	ENSG00000256349	1.9702	0.024406	AP002748.5	0.654719
path_length_r	Fetal_brain.genes.annot	ENSG00000243319	1.97	0.024418	FGF14-IT1	0.654719
path_length_r	Fetal_brain.genes.annot	ENSG00000255510	1.97	0.024422	OR8A2P	0.654719
path_length_r	Fetal_brain.genes.annot	ENSG00000143924	1.9699	0.024423	EML4	0.654719
path_length_r	Fetal_brain.genes.annot	ENSG00000218274	1.9699	0.024423	AL121949.2	0.654719
path_length_r	Fetal_brain.genes.annot	ENSG00000283408	1.9697	0.024439	MIR548A1HG	0.654719
path_length_r	Fetal_brain.genes.annot	ENSG00000251835	1.9692	0.024465	RNU6ATAC32P	0.654719
path_length_r	Fetal_brain.genes.annot	ENSG00000261748	1.9691	0.024469	AC098965.1	0.654719
path_length_r	Fetal_brain.genes.annot	ENSG00000106049	1.9689	0.024484	HIBADH	0.654719
path_length_r	Fetal_brain.genes.annot	ENSG00000199872	1.9689	0.024485	RNU6-942P	0.654719
path_length_r	Fetal_brain.genes.annot	ENSG00000275719	1.9684	0.024509	AC008622.2	0.654719
path_length_r	Fetal_brain.genes.annot	ENSG00000092929	1.9681	0.024528	UNC13D	0.654719
path_length_r	Fetal_brain.genes.annot	ENSG00000120539	1.9678	0.024548	MASTL	0.654719
path_length_r	Fetal_brain.genes.annot	ENSG00000269391	1.9677	0.024554	AC010139.1	0.654719
path_length_r	Fetal_brain.genes.annot	ENSG00000226091	1.9676	0.024559	LINC00937	0.654719
path_length_r	Fetal_brain.genes.annot	ENSG00000235023	1.9675	0.024566	AP001626.1	0.654719
path_length_r	Fetal_brain.genes.annot	ENSG00000137760	1.9674	0.02457	ALKBH8	0.654719
path_length_r	Fetal_brain.genes.annot	ENSG00000245281	1.9672	0.024579	AC124242.1	0.654719
path_length_r	Fetal_brain.genes.annot	ENSG00000255557	1.9669	0.024595	AP001266.2	0.654719
path_length_r	Fetal_brain.genes.annot	ENSG00000252607	1.9667	0.024609	Y_RNA	0.654719
path_length_r	Fetal_brain.genes.annot	ENSG00000266916	1.9667	0.024611	ZNF793-AS1	0.654719
path_length_r	Fetal_brain.genes.annot	ENSG00000158186	1.9665	0.024619	MRAS	0.654719
path_length_r	Fetal_brain.genes.annot	ENSG00000242828	1.9665	0.024623	AC068756.1	0.654719
path_length_r	Fetal_brain.genes.annot	ENSG00000223547	1.9663	0.02463	ZNF844	0.654719
path_length_r	Fetal_brain.genes.annot	ENSG00000271818	1.9661	0.024641	7SK	0.654719
path_length_r	Fetal_brain.genes.annot	ENSG00000226523	1.9661	0.024643	AC074375.1	0.654719
path_length_r	Fetal_brain.genes.annot	ENSG00000233814	1.9657	0.024667	H3P32	0.654719
path_length_r	Fetal_brain.genes.annot	ENSG00000239323	1.9653	0.024692	AL163973.1	0.654719
path_length_r	Fetal_brain.genes.annot	ENSG00000148484	1.9651	0.024699	RSU1	0.654719
path_length_r	Fetal_brain.genes.annot	ENSG00000258102	1.9648	0.024721	MAP1LC3B2	0.654719
path_length_r	Fetal_brain.genes.annot	ENSG00000233321	1.9646	0.024731	LINC02669	0.654719
path_length_r	Fetal_brain.genes.annot	ENSG00000197258	1.964	0.024766	EIF4BP6	0.654719
path_length_r	Fetal_brain.genes.annot	ENSG00000187950	1.9635	0.024796	OVCH1	0.654719
path_length_r	Fetal_brain.genes.annot	ENSG00000264151	1.9632	0.024809	AC090403.1	0.654719
path_length_r	Fetal_brain.genes.annot	ENSG00000201708	1.9632	0.024814	RNA5SP359	0.654719
path_length_r	Fetal_brain.genes.annot	ENSG00000228663	1.963	0.024824	PSMD10P1	0.654719
path_length_r	Fetal_brain.genes.annot	ENSG00000258975	1.963	0.024824	AL133279.2	0.654719
path_length_r	Fetal_brain.genes.annot	ENSG00000233215	1.9627	0.024841	LINC01687	0.654719
path_length_r	Fetal_brain.genes.annot	ENSG00000228983	1.9621	0.024876	SLC47A1P1	0.654719
path_length_r	Fetal_brain.genes.annot	ENSG00000266125	1.9618	0.024893	AL022400.1	0.654719
path_length_r	Fetal_brain.genes.annot	ENSG00000275088	1.9616	0.024902	AC026469.1	0.654719
path_length_r	Fetal_brain.genes.annot	ENSG00000168763	1.9616	0.024904	CNNM3	0.654719
path_length_r	Fetal_brain.genes.annot	ENSG00000240470	1.9615	0.024911	RN7SL346P	0.654719
path_length_r	Fetal_brain.genes.annot	ENSG00000253989	1.961	0.024938	IGHVIII-38-1	0.654719
path_length_r	Fetal_brain.genes.annot	ENSG00000230246	1.9609	0.024943	SPATA31C1	0.654719
path_length_r	Fetal_brain.genes.annot	ENSG00000035664	1.9608	0.024951	DAPK2	0.654719
path_length_r	Fetal_brain.genes.annot	ENSG00000200674	1.9608	0.024954	RN7SKP160	0.654719
path_length_r	Fetal_brain.genes.annot	ENSG00000278291	1.9606	0.024963	AL161772.1	0.654719
path_length_r	Fetal_brain.genes.annot	ENSG00000137491	1.9604	0.024975	SLCO2B1	0.654719
path_length_r	Fetal_brain.genes.annot	ENSG00000217769	1.9601	0.02499	AL157777.1	0.654719
path_length_r	Fetal_brain.genes.annot	ENSG00000255442	1.9601	0.024991	AC109635.4	0.654719
path_length_r	Fetal_brain.genes.annot	ENSG00000197616	1.9596	0.025024	MYH6	0.654719
path_length_r	Fetal_brain.genes.annot	ENSG00000279135	1.959	0.025057	AL512652.2	0.654719
path_length_r	Fetal_brain.genes.annot	ENSG00000163132	1.9587	0.025071	MSX1	0.654719
path_length_r	Fetal_brain.genes.annot	ENSG00000252979	1.9587	0.025075	RNU6-165P	0.654719
path_length_r	Fetal_brain.genes.annot	ENSG00000279142	1.9584	0.025092	AC009108.4	0.654719
path_length_r	Fetal_brain.genes.annot	ENSG00000213621	1.9581	0.025111	RPSAP54	0.654719
path_length_r	Fetal_brain.genes.annot	ENSG00000222701	1.9581	0.025112	Y_RNA	0.654719
path_length_r	Fetal_brain.genes.annot	ENSG00000265987	1.9579	0.025121	AC011933.4	0.654719
path_length_r	Fetal_brain.genes.annot	ENSG00000240138	1.9578	0.025129	EEF1GP4	0.654719
path_length_r	Fetal_brain.genes.annot	ENSG00000232148	1.9576	0.02514	FMO11P	0.654719
path_length_r	Fetal_brain.genes.annot	ENSG00000235108	1.9576	0.025141	IFNA12P	0.654719
path_length_r	Fetal_brain.genes.annot	ENSG00000154059	1.957	0.025171	IMPACT	0.654719
path_length_r	Fetal_brain.genes.annot	ENSG00000130164	1.957	0.025172	LDLR	0.654719
path_length_r	Fetal_brain.genes.annot	ENSG00000272721	1.9564	0.025207	AC131235.3	0.654719
path_length_r	Fetal_brain.genes.annot	ENSG00000240230	1.956	0.025235	COX19	0.654719
path_length_r	Fetal_brain.genes.annot	ENSG00000278900	1.9553	0.025272	AC139792.2	0.654719
path_length_r	Fetal_brain.genes.annot	ENSG00000165714	1.9553	0.025273	BORCS5	0.654719
path_length_r	Fetal_brain.genes.annot	ENSG00000278351	1.9553	0.025273	AC009248.2	0.654719
path_length_r	Fetal_brain.genes.annot	ENSG00000262400	1.9552	0.025277	AL590084.3	0.654719
path_length_r	Fetal_brain.genes.annot	ENSG00000119682	1.9552	0.025278	AREL1	0.654719
path_length_r	Fetal_brain.genes.annot	ENSG00000235464	1.9551	0.025283	AC007652.1	0.654719
path_length_r	Fetal_brain.genes.annot	ENSG00000221200	1.9549	0.025299	MIR1253	0.654719
path_length_r	Fetal_brain.genes.annot	ENSG00000259630	1.9548	0.025305	AC104046.1	0.654719
path_length_r	Fetal_brain.genes.annot	ENSG00000162976	1.9545	0.025323	SLC66A3	0.654719
path_length_r	Fetal_brain.genes.annot	ENSG00000073067	1.9544	0.025324	CYP2W1	0.654719
path_length_r	Fetal_brain.genes.annot	ENSG00000141337	1.9543	0.025333	ARSG	0.654719
path_length_r	Fetal_brain.genes.annot	ENSG00000235903	1.9542	0.02534	CPB2-AS1	0.654719
path_length_r	Fetal_brain.genes.annot	ENSG00000084090	1.954	0.025353	STARD7	0.654719
path_length_r	Fetal_brain.genes.annot	ENSG00000267354	1.9539	0.025356	AC091151.2	0.654719
path_length_r	Fetal_brain.genes.annot	ENSG00000279756	1.9535	0.025379	AC012317.2	0.654719
path_length_r	Fetal_brain.genes.annot	ENSG00000069188	1.9535	0.02538	SDK2	0.654719
path_length_r	Fetal_brain.genes.annot	ENSG00000229890	1.9535	0.025382	ACTP1	0.654719
path_length_r	Fetal_brain.genes.annot	ENSG00000271314	1.9533	0.025389	AL161729.2	0.654719
path_length_r	Fetal_brain.genes.annot	ENSG00000257721	1.9532	0.025397	CR383656.7	0.654719
path_length_r	Fetal_brain.genes.annot	ENSG00000227682	1.9529	0.025414	ATP5F1AP2	0.654719
path_length_r	Fetal_brain.genes.annot	ENSG00000189050	1.9529	0.025414	RNFT1	0.654719
path_length_r	Fetal_brain.genes.annot	ENSG00000157833	1.9528	0.025424	GAREM2	0.654719
path_length_r	Fetal_brain.genes.annot	ENSG00000249004	1.9527	0.025425	PRMT5P1	0.654719
ipsilateral_degree_global	Fetal_brain.genes.annot	ENSG00000223930	1.9178	0.027567	AC117453.1	0.65472
ipsilateral_degree_global	Fetal_brain.genes.annot	ENSG00000164587	1.9176	0.027582	RPS14	0.65472
ipsilateral_degree_global	Fetal_brain.genes.annot	ENSG00000249306	1.9174	0.027594	LINC01411	0.65472
ipsilateral_degree_global	Fetal_brain.genes.annot	ENSG00000224389	1.9173	0.027601	C4B	0.65472
ipsilateral_degree_global	Fetal_brain.genes.annot	ENSG00000136286	1.9168	0.027632	MYO1G	0.65472
ipsilateral_degree_global	Fetal_brain.genes.annot	ENSG00000256574	1.9167	0.027636	OR13A1	0.65472
ipsilateral_degree_global	Fetal_brain.genes.annot	ENSG00000167822	1.9167	0.027639	OR8J3	0.65472
ipsilateral_degree_global	Fetal_brain.genes.annot	ENSG00000283307	1.9165	0.027652	OR5AK4P	0.65472
ipsilateral_degree_global	Fetal_brain.genes.annot	ENSG00000123810	1.9159	0.027691	B9D2	0.65472
ipsilateral_degree_global	Fetal_brain.genes.annot	ENSG00000234206	1.9158	0.027697	AL121957.1	0.65472
ipsilateral_degree_global	Fetal_brain.genes.annot	ENSG00000237772	1.9156	0.027707	LINC02631	0.65472
ipsilateral_degree_global	Fetal_brain.genes.annot	ENSG00000202255	1.9156	0.027709	Y_RNA	0.65472
ipsilateral_degree_global	Fetal_brain.genes.annot	ENSG00000270477	1.9152	0.027733	AL033523.2	0.65472
ipsilateral_degree_global	Fetal_brain.genes.annot	ENSG00000279493	1.9147	0.027762	FP565260.4	0.65472
ipsilateral_degree_global	Fetal_brain.genes.annot	ENSG00000258283	1.9145	0.027777	AC011603.4	0.65472
ipsilateral_degree_global	Fetal_brain.genes.annot	ENSG00000156006	1.9145	0.027779	NAT2	0.65472
ipsilateral_degree_global	Fetal_brain.genes.annot	ENSG00000279082	1.9143	0.027788	LINC01727	0.65472
ipsilateral_degree_global	Fetal_brain.genes.annot	ENSG00000143061	1.9142	0.027799	IGSF3	0.65472
ipsilateral_degree_global	Fetal_brain.genes.annot	ENSG00000239257	1.9141	0.027801	RPL23AP1	0.65472
ipsilateral_degree_global	Fetal_brain.genes.annot	ENSG00000238004	1.914	0.027809	AC009227.2	0.65472
ipsilateral_degree_global	Fetal_brain.genes.annot	ENSG00000263717	1.9139	0.027817	AC079336.1	0.65472
ipsilateral_degree_global	Fetal_brain.genes.annot	ENSG00000238283	1.9139	0.027818	TBC1D3P1	0.65472
clustering_global	Adult_brain.genes.annot	ENSG00000261706	1.8915	0.029278	LINC00165	0.654722
clustering_global	Adult_brain.genes.annot	ENSG00000206605	1.8912	0.029299	RNU6-946P	0.654722
clustering_global	Adult_brain.genes.annot	ENSG00000101200	1.8912	0.029301	AVP	0.654722
clustering_global	Adult_brain.genes.annot	ENSG00000179776	1.8911	0.029303	CDH5	0.654722
clustering_global	Adult_brain.genes.annot	ENSG00000184719	1.8911	0.029304	RNLS	0.654722
degree_global	Fetal_brain.genes.annot	ENSG00000263714	1.8742	0.030448	RN7SL755P	0.654725
efficiency_r	Midbrain_DA.genes.annot	ENSG00000182796	1.8959	0.028988	TMEM198B	0.65473
efficiency_r	Midbrain_DA.genes.annot	ENSG00000243179	1.8957	0.028998	AC110769.1	0.65473
efficiency_r	Midbrain_DA.genes.annot	ENSG00000235419	1.8955	0.029012	AC010149.1	0.65473
efficiency_r	Midbrain_DA.genes.annot	ENSG00000132950	1.8954	0.029022	ZMYM5	0.65473
efficiency_r	Midbrain_DA.genes.annot	ENSG00000241634	1.8953	0.029028	AC069499.2	0.65473
efficiency_r	Midbrain_DA.genes.annot	ENSG00000254380	1.8951	0.029041	AC084734.1	0.65473
efficiency_r	Midbrain_DA.genes.annot	ENSG00000164458	1.895	0.029044	TBXT	0.65473
efficiency_r	Midbrain_DA.genes.annot	ENSG00000275512	1.8947	0.029068	AC007998.4	0.65473
efficiency_r	Midbrain_DA.genes.annot	ENSG00000271848	1.8945	0.029081	AC073389.2	0.65473
efficiency_r	Midbrain_DA.genes.annot	ENSG00000254920	1.8944	0.029083	AC027369.4	0.65473
efficiency_r	Midbrain_DA.genes.annot	ENSG00000226441	1.8943	0.029096	PLCL2-AS1	0.65473
efficiency_r	Midbrain_DA.genes.annot	ENSG00000226537	1.8942	0.029098	OR7E33P	0.65473
efficiency_l	Cortical_Neuron.genes.annot	ENSG00000249738	1.8879	0.02952	AC008691.1	0.654739
efficiency_l	Cortical_Neuron.genes.annot	ENSG00000268942	1.8879	0.029521	CKS1BP3	0.654739
efficiency_l	Cortical_Neuron.genes.annot	ENSG00000183354	1.8876	0.029542	KIAA2026	0.654739
efficiency_l	Cortical_Neuron.genes.annot	ENSG00000201649	1.8872	0.029566	Y_RNA	0.654739
efficiency_l	Cortical_Neuron.genes.annot	ENSG00000269608	1.8871	0.029573	AC011487.3	0.654739
efficiency_l	Cortical_Neuron.genes.annot	ENSG00000171793	1.8869	0.029584	CTPS1	0.654739
efficiency_l	Cortical_Neuron.genes.annot	ENSG00000253708	1.8868	0.02959	AC026979.1	0.654739
efficiency_l	Cortical_Neuron.genes.annot	ENSG00000279500	1.8867	0.029601	AC108704.2	0.654739
efficiency_l	Cortical_Neuron.genes.annot	ENSG00000281039	1.8865	0.029612	AC005154.5	0.654739
efficiency_l	Cortical_Neuron.genes.annot	ENSG00000198502	1.8865	0.029615	HLA-DRB5	0.654739
clustering_global	Adult_brain.genes.annot	ENSG00000242971	1.8908	0.029326	RN7SL233P	0.654746
clustering_global	Adult_brain.genes.annot	ENSG00000269951	1.8907	0.02933	AC090181.2	0.654746
ipsilateral_degree_global	Adult_brain.genes.annot	ENSG00000185523	1.9121	0.027934	SPATA45	0.654748
contralateral_degree_global	Cortical_Neuron.genes.annot	ENSG00000248965	1.8623	0.031283	AC011389.2	0.654766
clustering_l	Midbrain_DA.genes.annot	ENSG00000279036	1.9676	0.024556	AC015656.1	0.654769
efficiency_r	Midbrain_DA.genes.annot	ENSG00000215760	1.8939	0.029121	TAF9BP2	0.65477
efficiency_r	Midbrain_DA.genes.annot	ENSG00000240775	1.8936	0.029141	AC021205.1	0.65477
efficiency_r	Midbrain_DA.genes.annot	ENSG00000167792	1.8933	0.029158	NDUFV1	0.65477
efficiency_r	Midbrain_DA.genes.annot	ENSG00000281490	1.893	0.029179	CICP14	0.65477
efficiency_r	Midbrain_DA.genes.annot	ENSG00000271366	1.8928	0.02919	AC002128.2	0.65477
efficiency_r	Midbrain_DA.genes.annot	ENSG00000241281	1.8927	0.029201	AC010683.1	0.65477
efficiency_r	Midbrain_DA.genes.annot	ENSG00000260602	1.8925	0.029213	HMGN2P40	0.65477
efficiency_r	Midbrain_DA.genes.annot	ENSG00000168630	1.8923	0.029224	SPINT5P	0.65477
efficiency_r	Midbrain_DA.genes.annot	ENSG00000174669	1.8922	0.029234	SLC29A2	0.65477
efficiency_r	Midbrain_DA.genes.annot	ENSG00000196843	1.8921	0.029237	ARID5A	0.65477
efficiency_r	Midbrain_DA.genes.annot	ENSG00000268894	1.8921	0.029239	PLCE1-AS1	0.65477
efficiency_r	Midbrain_DA.genes.annot	ENSG00000225431	1.8918	0.029256	LINC01671	0.65477
efficiency_r	Midbrain_DA.genes.annot	ENSG00000081665	1.8916	0.029272	ZNF506	0.65477
efficiency_r	Midbrain_DA.genes.annot	ENSG00000264813	1.8914	0.029284	AC113554.1	0.65477
efficiency_r	Midbrain_DA.genes.annot	ENSG00000228434	1.8914	0.029286	AC004951.1	0.65477
path_length_global	Midbrain_DA.genes.annot	ENSG00000250129	1.8682	0.030864	AC116424.1	0.654771
path_length_global	Midbrain_DA.genes.annot	ENSG00000092621	1.8679	0.030891	PHGDH	0.654771
path_length_global	Midbrain_DA.genes.annot	ENSG00000265987	1.8677	0.030904	AC011933.4	0.654771
path_length_global	Midbrain_DA.genes.annot	ENSG00000186136	1.8676	0.030912	TAS2R42	0.654771
path_length_global	Midbrain_DA.genes.annot	ENSG00000227995	1.8675	0.030915	RAB11AP1	0.654771
path_length_global	Midbrain_DA.genes.annot	ENSG00000270892	1.8675	0.030917	AC006077.1	0.654771
path_length_global	Midbrain_DA.genes.annot	ENSG00000224004	1.8672	0.030938	ATP5F1CP1	0.654771
path_length_global	Midbrain_DA.genes.annot	ENSG00000230102	1.8671	0.030943	LINC02028	0.654771
path_length_global	Midbrain_DA.genes.annot	ENSG00000263477	1.8668	0.030964	AC104982.2	0.654771
path_length_global	Midbrain_DA.genes.annot	ENSG00000221385	1.8665	0.030984	AL354984.2	0.654771
path_length_global	Midbrain_DA.genes.annot	ENSG00000214424	1.8664	0.030995	FAM149B1P1	0.654771
path_length_global	Midbrain_DA.genes.annot	ENSG00000143006	1.8663	0.030997	DMRTB1	0.654771
path_length_global	Midbrain_DA.genes.annot	ENSG00000271776	1.8661	0.031015	AL445209.1	0.654771
path_length_global	Midbrain_DA.genes.annot	ENSG00000116161	1.8661	0.031015	CACYBP	0.654771
path_length_global	Midbrain_DA.genes.annot	ENSG00000202569	1.8661	0.031017	MIR146B	0.654771
path_length_global	Midbrain_DA.genes.annot	ENSG00000279398	1.8658	0.031032	AL078596.1	0.654771
path_length_global	Midbrain_DA.genes.annot	ENSG00000230233	1.8655	0.031058	AF240627.1	0.654771
path_length_global	Midbrain_DA.genes.annot	ENSG00000130816	1.8654	0.03106	DNMT1	0.654771
path_length_global	Midbrain_DA.genes.annot	ENSG00000257025	1.8652	0.031074	AC023595.1	0.654771
path_length_global	Midbrain_DA.genes.annot	ENSG00000135002	1.8645	0.031129	RFK	0.654771
path_length_global	Midbrain_DA.genes.annot	ENSG00000258479	1.8642	0.031144	LINC00640	0.654771
path_length_global	Midbrain_DA.genes.annot	ENSG00000005243	1.8641	0.031153	COPZ2	0.654771
path_length_global	Midbrain_DA.genes.annot	ENSG00000235548	1.864	0.031164	AC073551.1	0.654771
path_length_global	Midbrain_DA.genes.annot	ENSG00000020129	1.8639	0.031169	NCDN	0.654771
path_length_global	Midbrain_DA.genes.annot	ENSG00000230081	1.8638	0.031177	HSPE1P28	0.654771
path_length_global	Midbrain_DA.genes.annot	ENSG00000237742	1.8636	0.031189	AL365259.1	0.654771
path_length_global	Midbrain_DA.genes.annot	ENSG00000201957	1.8634	0.031205	SNORA25	0.654771
path_length_global	Midbrain_DA.genes.annot	ENSG00000229206	1.8633	0.031212	RP11-397O4.1	0.654771
path_length_global	Midbrain_DA.genes.annot	ENSG00000251261	1.8632	0.031219	OR7H2P	0.654771
path_length_global	Midbrain_DA.genes.annot	ENSG00000280350	1.8631	0.031226	LINC01726	0.654771
path_length_global	Midbrain_DA.genes.annot	ENSG00000187747	1.8629	0.031238	OR52B6	0.654771
path_length_global	Midbrain_DA.genes.annot	ENSG00000265917	1.8626	0.031261	MIR3685	0.654771
path_length_global	Midbrain_DA.genes.annot	ENSG00000224442	1.8622	0.031286	AC017035.1	0.654771
path_length_global	Midbrain_DA.genes.annot	ENSG00000237317	1.862	0.031299	AL022400.1	0.654771
path_length_global	Midbrain_DA.genes.annot	ENSG00000235760	1.8619	0.031308	MSH2-OT1	0.654771
path_length_global	Midbrain_DA.genes.annot	ENSG00000207766	1.8616	0.031329	MIR626	0.654771
path_length_global	Midbrain_DA.genes.annot	ENSG00000173039	1.8615	0.031335	RELA	0.654771
path_length_global	Midbrain_DA.genes.annot	ENSG00000265657	1.8613	0.031348	MIR3151	0.654771
path_length_global	Midbrain_DA.genes.annot	ENSG00000121486	1.8613	0.031354	TRMT1L	0.654771
path_length_global	Midbrain_DA.genes.annot	ENSG00000156885	1.861	0.03137	COX6A2	0.654771
path_length_global	Midbrain_DA.genes.annot	ENSG00000156006	1.8608	0.031383	NAT2	0.654771
path_length_global	Midbrain_DA.genes.annot	ENSG00000227061	1.8607	0.031392	AC079779.1	0.654771
path_length_global	Midbrain_DA.genes.annot	ENSG00000251798	1.8605	0.03141	RNU6-863P	0.654771
path_length_global	Midbrain_DA.genes.annot	ENSG00000105696	1.8604	0.031411	TMEM59L	0.654771
path_length_global	Midbrain_DA.genes.annot	ENSG00000158669	1.8604	0.031418	GPAT4	0.654771
path_length_global	Midbrain_DA.genes.annot	ENSG00000231419	1.8601	0.031432	LINC00689	0.654771
path_length_global	Midbrain_DA.genes.annot	ENSG00000171560	1.86	0.031443	FGA	0.654771
path_length_global	Midbrain_DA.genes.annot	ENSG00000223382	1.8599	0.031447	LINC01778	0.654771
path_length_global	Midbrain_DA.genes.annot	ENSG00000230654	1.8597	0.031462	MTCO2P25	0.654771
path_length_global	Midbrain_DA.genes.annot	ENSG00000270683	1.8597	0.031464	FAM71BP1	0.654771
path_length_global	Midbrain_DA.genes.annot	ENSG00000241834	1.8597	0.031465	RN7SL149P	0.654771
path_length_global	Midbrain_DA.genes.annot	ENSG00000106665	1.8596	0.031471	CLIP2	0.654771
path_length_r	Midbrain_DA.genes.annot	ENSG00000142273	1.8596	0.031471	CBLC	0.654771
efficiency_r	Midbrain_DA.genes.annot	ENSG00000115145	1.8911	0.029305	STAM2	0.654774
efficiency_r	Midbrain_DA.genes.annot	ENSG00000221031	1.891	0.029311	CoTC_ribozyme	0.654774
small_worldness_global	Midbrain_DA.genes.annot	ENSG00000237530	1.9859	0.023524	AL136140.1	0.654777
small_worldness_global	Midbrain_DA.genes.annot	ENSG00000037042	1.9858	0.02353	TUBG2	0.654777
small_worldness_global	Midbrain_DA.genes.annot	ENSG00000164815	1.9852	0.02356	ORC5	0.654777
small_worldness_global	Midbrain_DA.genes.annot	ENSG00000196979	1.9852	0.02356	GPRACR	0.654777
small_worldness_global	Midbrain_DA.genes.annot	ENSG00000266929	1.9851	0.023567	AC067852.1	0.654777
small_worldness_global	Midbrain_DA.genes.annot	ENSG00000076321	1.9845	0.0236	KLHL20	0.654777
small_worldness_global	Midbrain_DA.genes.annot	ENSG00000204614	1.9844	0.023608	TRIM40	0.654777
small_worldness_global	Midbrain_DA.genes.annot	ENSG00000140199	1.9839	0.023631	SLC12A6	0.654777
small_worldness_global	Midbrain_DA.genes.annot	ENSG00000180938	1.9839	0.023632	ZNF572	0.654777
small_worldness_global	Midbrain_DA.genes.annot	ENSG00000254015	1.9836	0.023653	MTND4LP26	0.654777
small_worldness_global	Midbrain_DA.genes.annot	ENSG00000213363	1.9835	0.023655	RPS3P6	0.654777
small_worldness_global	Midbrain_DA.genes.annot	ENSG00000226779	1.9832	0.023673	NAALADL2-AS2	0.654777
small_worldness_global	Midbrain_DA.genes.annot	ENSG00000169738	1.9831	0.023679	DCXR	0.654777
small_worldness_global	Midbrain_DA.genes.annot	ENSG00000107187	1.9829	0.023687	LHX3	0.654777
small_worldness_global	Midbrain_DA.genes.annot	ENSG00000226030	1.9827	0.0237	HLA-DQB3	0.654777
small_worldness_global	Midbrain_DA.genes.annot	ENSG00000223635	1.9827	0.023701	AL121990.1	0.654777
small_worldness_global	Midbrain_DA.genes.annot	ENSG00000247137	1.9822	0.023728	AP000873.2	0.654777
small_worldness_global	Midbrain_DA.genes.annot	ENSG00000205678	1.9822	0.02373	TECRL	0.654777
small_worldness_global	Midbrain_DA.genes.annot	ENSG00000270006	1.9819	0.023745	AC010531.6	0.654777
small_worldness_global	Midbrain_DA.genes.annot	ENSG00000255400	1.981	0.023795	AC124276.2	0.654777
small_worldness_global	Midbrain_DA.genes.annot	ENSG00000255552	1.9807	0.023812	LY6G6E	0.654777
small_worldness_global	Midbrain_DA.genes.annot	ENSG00000144802	1.9804	0.023829	NFKBIZ	0.654777
small_worldness_global	Midbrain_DA.genes.annot	ENSG00000175550	1.9803	0.023838	DRAP1	0.654777
small_worldness_global	Midbrain_DA.genes.annot	ENSG00000188051	1.9802	0.023842	TMEM221	0.654777
small_worldness_global	Midbrain_DA.genes.annot	ENSG00000165392	1.9801	0.023845	WRN	0.654777
small_worldness_global	Midbrain_DA.genes.annot	ENSG00000070614	1.98	0.023852	NDST1	0.654777
small_worldness_global	Midbrain_DA.genes.annot	ENSG00000255587	1.9798	0.023864	RAB44	0.654777
small_worldness_global	Midbrain_DA.genes.annot	ENSG00000139714	1.9794	0.023883	MORN3	0.654777
small_worldness_global	Midbrain_DA.genes.annot	ENSG00000248401	1.9782	0.023956	AC114781.1	0.654777
small_worldness_global	Midbrain_DA.genes.annot	ENSG00000251920	1.9779	0.023972	RNA5SP216	0.654777
small_worldness_global	Midbrain_DA.genes.annot	ENSG00000255349	1.9777	0.023983	OR4A7P	0.654777
small_worldness_global	Midbrain_DA.genes.annot	ENSG00000271811	1.9775	0.023992	Z97200.1	0.654777
small_worldness_global	Midbrain_DA.genes.annot	ENSG00000253794	1.9775	0.023994	IGLV10-67	0.654777
small_worldness_global	Midbrain_DA.genes.annot	ENSG00000199831	1.9775	0.023995	RN7SKP291	0.654777
small_worldness_global	Midbrain_DA.genes.annot	ENSG00000272170	1.9772	0.024011	AL355385.1	0.654777
small_worldness_global	Midbrain_DA.genes.annot	ENSG00000223855	1.977	0.024019	AC147651.1	0.654777
small_worldness_global	Midbrain_DA.genes.annot	ENSG00000251975	1.9769	0.024024	RNU6-718P	0.654777
small_worldness_global	Midbrain_DA.genes.annot	ENSG00000261427	1.9767	0.024036	AC099518.3	0.654777
small_worldness_global	Midbrain_DA.genes.annot	ENSG00000256343	1.976	0.024079	AC095350.1	0.654777
small_worldness_global	Midbrain_DA.genes.annot	ENSG00000101445	1.9755	0.024103	PPP1R16B	0.654777
small_worldness_global	Midbrain_DA.genes.annot	ENSG00000173145	1.9752	0.024121	NOC3L	0.654777
small_worldness_global	Midbrain_DA.genes.annot	ENSG00000266447	1.9751	0.024128	AC046143.2	0.654777
small_worldness_global	Midbrain_DA.genes.annot	ENSG00000138395	1.975	0.024135	CDK15	0.654777
small_worldness_global	Midbrain_DA.genes.annot	ENSG00000204464	1.975	0.024137	C1orf195	0.654777
small_worldness_global	Midbrain_DA.genes.annot	ENSG00000198900	1.9749	0.024138	TOP1	0.654777
small_worldness_global	Midbrain_DA.genes.annot	ENSG00000109270	1.9749	0.024141	LAMTOR3	0.654777
small_worldness_global	Midbrain_DA.genes.annot	ENSG00000270000	1.9747	0.024151	AC005479.2	0.654777
small_worldness_global	Midbrain_DA.genes.annot	ENSG00000279939	1.9744	0.024171	AC025034.2	0.654777
small_worldness_global	Midbrain_DA.genes.annot	ENSG00000258948	1.9743	0.024174	KRT8P1	0.654777
small_worldness_global	Midbrain_DA.genes.annot	ENSG00000151576	1.974	0.02419	QTRT2	0.654777
small_worldness_global	Midbrain_DA.genes.annot	ENSG00000226629	1.9733	0.024229	LINC00974	0.654777
small_worldness_global	Midbrain_DA.genes.annot	ENSG00000004846	1.9732	0.024235	ABCB5	0.654777
small_worldness_global	Midbrain_DA.genes.annot	ENSG00000111142	1.9731	0.024245	METAP2	0.654777
small_worldness_global	Midbrain_DA.genes.annot	ENSG00000272853	1.973	0.02425	AC069544.1	0.654777
small_worldness_global	Midbrain_DA.genes.annot	ENSG00000273719	1.9729	0.024255	AL359547.2	0.654777
small_worldness_global	Midbrain_DA.genes.annot	ENSG00000279470	1.9728	0.02426	AC091903.1	0.654777
small_worldness_global	Midbrain_DA.genes.annot	ENSG00000267114	1.9727	0.024262	AC011481.1	0.654777
small_worldness_global	Midbrain_DA.genes.annot	ENSG00000268659	1.9727	0.024264	AL589863.1	0.654777
small_worldness_global	Midbrain_DA.genes.annot	ENSG00000253456	1.9725	0.024275	AC136424.1	0.654777
small_worldness_global	Midbrain_DA.genes.annot	ENSG00000264409	1.9723	0.024289	AC113195.1	0.654777
small_worldness_global	Midbrain_DA.genes.annot	ENSG00000147535	1.9717	0.024321	PLPP5	0.654777
small_worldness_global	Midbrain_DA.genes.annot	ENSG00000114648	1.971	0.024361	KLHL18	0.654777
small_worldness_global	Midbrain_DA.genes.annot	ENSG00000260293	1.971	0.024364	AC106820.4	0.654777
small_worldness_global	Midbrain_DA.genes.annot	ENSG00000103174	1.9708	0.024376	NAGPA	0.654777
small_worldness_global	Midbrain_DA.genes.annot	ENSG00000279082	1.9704	0.024398	LINC01727	0.654777
small_worldness_global	Midbrain_DA.genes.annot	ENSG00000243509	1.9701	0.024412	TNFRSF6B	0.654777
small_worldness_global	Midbrain_DA.genes.annot	ENSG00000068489	1.9701	0.024414	PRR11	0.654777
small_worldness_global	Midbrain_DA.genes.annot	ENSG00000202059	1.9697	0.024437	SNORA1	0.654777
small_worldness_global	Midbrain_DA.genes.annot	ENSG00000251971	1.9694	0.024452	RNU6-1333P	0.654777
small_worldness_global	Midbrain_DA.genes.annot	ENSG00000253073	1.9693	0.024457	RN7SKP295	0.654777
small_worldness_global	Midbrain_DA.genes.annot	ENSG00000164850	1.969	0.024476	GPER1	0.654777
small_worldness_global	Midbrain_DA.genes.annot	ENSG00000100162	1.9689	0.024483	CENPM	0.654777
small_worldness_global	Midbrain_DA.genes.annot	ENSG00000100985	1.9688	0.024487	MMP9	0.654777
small_worldness_global	Midbrain_DA.genes.annot	ENSG00000065665	1.9686	0.024501	SEC61A2	0.654777
small_worldness_global	Midbrain_DA.genes.annot	ENSG00000256825	1.968	0.024534	AC026786.1	0.654777
small_worldness_global	Midbrain_DA.genes.annot	ENSG00000223668	1.968	0.024536	EEF1A1P24	0.654777
small_worldness_global	Midbrain_DA.genes.annot	ENSG00000163812	1.9678	0.024545	ZDHHC3	0.654777
small_worldness_global	Midbrain_DA.genes.annot	ENSG00000197584	1.9677	0.02455	KCNMB2	0.654777
small_worldness_global	Midbrain_DA.genes.annot	ENSG00000181943	1.9674	0.024566	OR4A21P	0.654777
small_worldness_global	Midbrain_DA.genes.annot	ENSG00000100504	1.967	0.024594	PYGL	0.654777
small_worldness_global	Midbrain_DA.genes.annot	ENSG00000232913	1.966	0.024648	PLCE1-AS2	0.654777
small_worldness_global	Midbrain_DA.genes.annot	ENSG00000252159	1.966	0.024652	RNY4P1	0.654777
small_worldness_global	Midbrain_DA.genes.annot	ENSG00000238763	1.9657	0.024667	snoU13	0.654777
small_worldness_global	Midbrain_DA.genes.annot	ENSG00000223042	1.9653	0.02469	RN7SKP161	0.654777
small_worldness_global	Midbrain_DA.genes.annot	ENSG00000270945	1.9653	0.024691	HSPE1P7	0.654777
small_worldness_global	Midbrain_DA.genes.annot	ENSG00000197885	1.9652	0.024694	NKIRAS1	0.654777
small_worldness_global	Midbrain_DA.genes.annot	ENSG00000254764	1.9651	0.024702	TRIM53CP	0.654777
small_worldness_global	Midbrain_DA.genes.annot	ENSG00000254413	1.9651	0.024704	CHKB-CPT1B	0.654777
small_worldness_global	Midbrain_DA.genes.annot	ENSG00000260201	1.965	0.024707	AC141273.1	0.654777
small_worldness_global	Midbrain_DA.genes.annot	ENSG00000148704	1.9648	0.024716	VAX1	0.654777
small_worldness_global	Midbrain_DA.genes.annot	ENSG00000162753	1.9648	0.024718	SLC9C2	0.654777
small_worldness_global	Midbrain_DA.genes.annot	ENSG00000089053	1.9647	0.024727	ANAPC5	0.654777
small_worldness_global	Midbrain_DA.genes.annot	ENSG00000263829	1.9643	0.02475	SINHCAFP1	0.654777
small_worldness_global	Midbrain_DA.genes.annot	ENSG00000259692	1.9642	0.024755	AC104041.1	0.654777
small_worldness_global	Midbrain_DA.genes.annot	ENSG00000258734	1.964	0.024763	AL049873.2	0.654777
small_worldness_global	Midbrain_DA.genes.annot	ENSG00000252552	1.9639	0.024772	RNU6-307P	0.654777
small_worldness_global	Midbrain_DA.genes.annot	ENSG00000222526	1.9638	0.024774	AC060835.1	0.654777
small_worldness_global	Midbrain_DA.genes.annot	ENSG00000128050	1.9638	0.024775	PAICS	0.654777
small_worldness_global	Midbrain_DA.genes.annot	ENSG00000258033	1.9637	0.024785	AC063947.2	0.654777
small_worldness_global	Midbrain_DA.genes.annot	ENSG00000172171	1.9633	0.024803	TEFM	0.654777
small_worldness_global	Midbrain_DA.genes.annot	ENSG00000233725	1.9634	0.024803	NRAD1	0.654777
small_worldness_global	Midbrain_DA.genes.annot	ENSG00000201595	1.9633	0.024804	RNA5SP132	0.654777
small_worldness_global	Midbrain_DA.genes.annot	ENSG00000119408	1.9627	0.024838	NEK6	0.654777
small_worldness_global	Midbrain_DA.genes.annot	ENSG00000242553	1.9626	0.024846	AP001432.1	0.654777
small_worldness_global	Midbrain_DA.genes.annot	ENSG00000172888	1.9626	0.024847	ZNF621	0.654777
small_worldness_global	Midbrain_DA.genes.annot	ENSG00000234332	1.9621	0.024876	BCAS2P2	0.654777
small_worldness_global	Midbrain_DA.genes.annot	ENSG00000271763	1.9621	0.024877	AC091544.5	0.654777
small_worldness_global	Midbrain_DA.genes.annot	ENSG00000197251	1.962	0.02488	LINC00336	0.654777
small_worldness_global	Midbrain_DA.genes.annot	ENSG00000238185	1.9619	0.024886	AL353680.1	0.654777
small_worldness_global	Midbrain_DA.genes.annot	ENSG00000248608	1.9618	0.024894	AC133963.1	0.654777
small_worldness_global	Midbrain_DA.genes.annot	ENSG00000263684	1.9616	0.024907	AC005209.1	0.654777
small_worldness_global	Midbrain_DA.genes.annot	ENSG00000214063	1.9615	0.024909	TSPAN4	0.654777
small_worldness_global	Midbrain_DA.genes.annot	ENSG00000205625	1.9612	0.024926	AL591499.1	0.654777
small_worldness_global	Midbrain_DA.genes.annot	ENSG00000258826	1.9611	0.024931	LINC01147	0.654777
small_worldness_global	Midbrain_DA.genes.annot	ENSG00000264580	1.961	0.024938	MIR5692B	0.654777
small_worldness_global	Midbrain_DA.genes.annot	ENSG00000146535	1.9608	0.024949	GNA12	0.654777
small_worldness_global	Midbrain_DA.genes.annot	ENSG00000280183	1.9607	0.024955	AC067852.4	0.654777
small_worldness_global	Midbrain_DA.genes.annot	ENSG00000248810	1.9606	0.024966	LINC02432	0.654777
efficiency_r	Adult_brain.genes.annot	ENSG00000252874	1.9386	0.026275	Y_RNA	0.654782
efficiency_r	Adult_brain.genes.annot	ENSG00000276417	1.9386	0.026278	AC092111.2	0.654782
efficiency_r	Adult_brain.genes.annot	ENSG00000259065	1.9383	0.02629	AC005520.4	0.654782
ipsilateral_degree_r	Fetal_brain.genes.annot	ENSG00000141622	2.0147	0.021967	RNF165	0.654794
ipsilateral_degree_r	Fetal_brain.genes.annot	ENSG00000185518	2.0142	0.021995	SV2B	0.654794
ipsilateral_degree_r	Fetal_brain.genes.annot	ENSG00000216523	2.0141	0.022002	AL109941.1	0.654794
ipsilateral_degree_r	Fetal_brain.genes.annot	ENSG00000263967	2.014	0.022004	MIR4290	0.654794
ipsilateral_degree_r	Fetal_brain.genes.annot	ENSG00000006634	2.014	0.022005	DBF4	0.654794
ipsilateral_degree_r	Fetal_brain.genes.annot	ENSG00000270670	2.0137	0.022019	MARK2P16	0.654794
ipsilateral_degree_r	Fetal_brain.genes.annot	ENSG00000258099	2.0134	0.022035	ATXN2-AS	0.654794
ipsilateral_degree_r	Fetal_brain.genes.annot	ENSG00000266232	2.0132	0.022044	MIR3178	0.654794
ipsilateral_degree_r	Fetal_brain.genes.annot	ENSG00000269846	2.0131	0.02205	AL136172.1	0.654794
efficiency_l	Midbrain_DA.genes.annot	ENSG00000227097	1.9111	0.027996	RPS28P7	0.654796
clustering_r	Midbrain_DA.genes.annot	ENSG00000178175	1.9613	0.024922	ZNF366	0.654808
clustering_r	Midbrain_DA.genes.annot	ENSG00000266232	1.9608	0.024949	MIR3178	0.654808
clustering_r	Midbrain_DA.genes.annot	ENSG00000136014	1.9607	0.024957	USP44	0.654808
clustering_r	Midbrain_DA.genes.annot	ENSG00000263063	1.96	0.024996	AC024361.2	0.654808
clustering_r	Midbrain_DA.genes.annot	ENSG00000143256	1.96	0.025001	PFDN2	0.654808
clustering_r	Midbrain_DA.genes.annot	ENSG00000174365	1.9597	0.025018	SNHG11	0.654808
clustering_r	Midbrain_DA.genes.annot	ENSG00000230715	1.9596	0.025022	AC018638.2	0.654808
clustering_r	Midbrain_DA.genes.annot	ENSG00000274427	1.9594	0.025035	AC145423.2	0.654808
clustering_r	Midbrain_DA.genes.annot	ENSG00000113302	1.9589	0.025061	IL12B	0.654808
clustering_r	Midbrain_DA.genes.annot	ENSG00000283259	1.9587	0.025074	AC242022.1	0.654808
clustering_r	Midbrain_DA.genes.annot	ENSG00000270793	1.9585	0.025088	LLPHP1	0.654808
clustering_r	Midbrain_DA.genes.annot	ENSG00000275591	1.9584	0.025091	XKR5	0.654808
clustering_r	Midbrain_DA.genes.annot	ENSG00000258185	1.9584	0.025091	AC010196.1	0.654808
clustering_r	Midbrain_DA.genes.annot	ENSG00000204308	1.9584	0.025092	RNF5	0.654808
clustering_r	Midbrain_DA.genes.annot	ENSG00000262372	1.9582	0.025104	CR936218.1	0.654808
clustering_r	Midbrain_DA.genes.annot	ENSG00000106536	1.9581	0.025109	POU6F2	0.654808
clustering_r	Midbrain_DA.genes.annot	ENSG00000152926	1.9578	0.025128	ZNF117	0.654808
clustering_r	Midbrain_DA.genes.annot	ENSG00000264051	1.9576	0.025141	AC007881.1	0.654808
clustering_r	Midbrain_DA.genes.annot	ENSG00000251356	1.9576	0.025141	RAB5CP2	0.654808
clustering_global	Cortical_Neuron.genes.annot	ENSG00000256851	1.8848	0.029729	AL663061.2	0.654824
clustering_global	Cortical_Neuron.genes.annot	ENSG00000201363	1.8845	0.029751	Y_RNA	0.654824
clustering_global	Cortical_Neuron.genes.annot	ENSG00000179630	1.8838	0.029798	LACC1	0.654824
clustering_global	Cortical_Neuron.genes.annot	ENSG00000270324	1.8837	0.029804	AC005972.1	0.654824
clustering_global	Cortical_Neuron.genes.annot	ENSG00000254279	1.8833	0.029827	IGHVII-1-1	0.654824
clustering_global	Cortical_Neuron.genes.annot	ENSG00000186660	1.8832	0.029838	ZFP91	0.654824
clustering_global	Cortical_Neuron.genes.annot	ENSG00000231575	1.8831	0.02984	AL139118.1	0.654824
clustering_global	Cortical_Neuron.genes.annot	ENSG00000257773	1.8831	0.029841	ST13P3	0.654824
clustering_global	Cortical_Neuron.genes.annot	ENSG00000100368	1.8831	0.029845	CSF2RB	0.654824
clustering_global	Cortical_Neuron.genes.annot	ENSG00000225911	1.883	0.029848	AC009310.1	0.654824
clustering_global	Cortical_Neuron.genes.annot	ENSG00000109445	1.8828	0.029863	ZNF330	0.654824
clustering_global	Cortical_Neuron.genes.annot	ENSG00000199279	1.8828	0.029865	RNU6-661P	0.654824
clustering_global	Cortical_Neuron.genes.annot	ENSG00000225193	1.8828	0.029865	RPS12P26	0.654824
clustering_global	Cortical_Neuron.genes.annot	ENSG00000197757	1.8827	0.029871	HOXC6	0.654824
clustering_global	Cortical_Neuron.genes.annot	ENSG00000224387	1.8826	0.029875	AL139246.1	0.654824
clustering_global	Cortical_Neuron.genes.annot	ENSG00000249112	1.8825	0.029885	AC112196.1	0.654824
clustering_global	Cortical_Neuron.genes.annot	ENSG00000255316	1.8824	0.029892	MTND6P25	0.654824
clustering_global	Cortical_Neuron.genes.annot	ENSG00000251131	1.8822	0.029906	AC025171.3	0.654824
clustering_global	Cortical_Neuron.genes.annot	ENSG00000258788	1.8821	0.029909	CKS1BP1	0.654824
clustering_global	Cortical_Neuron.genes.annot	ENSG00000279518	1.882	0.02992	AC083843.4	0.654824
clustering_global	Cortical_Neuron.genes.annot	ENSG00000197549	1.8814	0.029961	PRAMENP	0.654824
clustering_global	Cortical_Neuron.genes.annot	ENSG00000059145	1.8813	0.029962	UNKL	0.654824
clustering_global	Cortical_Neuron.genes.annot	ENSG00000255663	1.8813	0.029963	AP002373.1	0.654824
clustering_global	Cortical_Neuron.genes.annot	ENSG00000185294	1.8812	0.029975	SPPL2C	0.654824
clustering_global	Cortical_Neuron.genes.annot	ENSG00000254472	1.8807	0.03001	OR4A49P	0.654824
clustering_global	Cortical_Neuron.genes.annot	ENSG00000261427	1.8804	0.030025	AC099518.3	0.654824
clustering_global	Cortical_Neuron.genes.annot	ENSG00000261812	1.8804	0.030026	TUBB8P7	0.654824
clustering_global	Cortical_Neuron.genes.annot	ENSG00000203971	1.88	0.030051	AL354984.1	0.654824
clustering_global	Cortical_Neuron.genes.annot	ENSG00000241524	1.88	0.030054	RN7SL632P	0.654824
clustering_global	Cortical_Neuron.genes.annot	ENSG00000211967	1.88	0.030054	IGHV3-53	0.654824
clustering_global	Cortical_Neuron.genes.annot	ENSG00000173237	1.8799	0.03006	C11orf86	0.654824
clustering_global	Cortical_Neuron.genes.annot	ENSG00000283201	1.8797	0.030073	AC092329.3	0.654824
clustering_global	Cortical_Neuron.genes.annot	ENSG00000188716	1.8796	0.030084	DUPD1	0.654824
clustering_global	Cortical_Neuron.genes.annot	ENSG00000213880	1.8793	0.030104	RPL7AP7	0.654824
clustering_global	Cortical_Neuron.genes.annot	ENSG00000267308	1.8793	0.030104	LINC01764	0.654824
ipsilateral_degree_global	Fetal_brain.genes.annot	ENSG00000180440	1.9136	0.027835	SERTM1	0.654827
ipsilateral_degree_r	Fetal_brain.genes.annot	ENSG00000254013	2.0126	0.022078	MAP2K1P1	0.654828
ipsilateral_degree_r	Fetal_brain.genes.annot	ENSG00000137449	2.0123	0.022095	CPEB2	0.654828
ipsilateral_degree_r	Fetal_brain.genes.annot	ENSG00000273597	2.0123	0.022096	AL355377.1	0.654828
ipsilateral_degree_r	Fetal_brain.genes.annot	ENSG00000259306	2.0122	0.022101	AC020891.2	0.654828
efficiency_l	Midbrain_DA.genes.annot	ENSG00000169020	1.9109	0.02801	ATP5ME	0.654833
small_worldness_global	Midbrain_DA.genes.annot	ENSG00000199961	1.9601	0.02499	SNORD1B	0.654834
small_worldness_global	Midbrain_DA.genes.annot	ENSG00000234277	1.9601	0.024993	LINC01641	0.654834
contralateral_degree_global	ENSG.genes.annot	ENSG00000230124	1.8794	0.030094	ACBD6	0.654842
contralateral_degree_global	ENSG.genes.annot	ENSG00000189269	1.8789	0.030127	DRICH1	0.654842
contralateral_degree_global	ENSG.genes.annot	ENSG00000157110	1.8781	0.030183	RBPMS	0.654842
contralateral_degree_global	ENSG.genes.annot	ENSG00000100162	1.878	0.030193	CENPM	0.654842
contralateral_degree_global	ENSG.genes.annot	ENSG00000135452	1.8775	0.030228	TSPAN31	0.654842
path_length_global	Fetal_brain.genes.annot	ENSG00000231887	1.9758	0.02409	PRH1	0.654843
path_length_global	Fetal_brain.genes.annot	ENSG00000266443	1.9757	0.024096	AC099778.1	0.654843
small_worldness_global	Adult_brain.genes.annot	ENSG00000213925	2.0003	0.022735	NPM1P33	0.654846
small_worldness_global	Adult_brain.genes.annot	ENSG00000207813	2.0003	0.022735	MIR605	0.654846
small_worldness_global	Adult_brain.genes.annot	ENSG00000263967	2.0001	0.022744	MIR4290	0.654846
small_worldness_global	Adult_brain.genes.annot	ENSG00000201492	2	0.022752	RNA5SP78	0.654846
clustering_r	ENSG.genes.annot	ENSG00000179256	1.9676	0.024557	SMCO3	0.654849
clustering_r	ENSG.genes.annot	ENSG00000198862	1.9673	0.024572	LTN1	0.654849
clustering_global	Cortical_Neuron.genes.annot	ENSG00000148291	1.8789	0.030128	SURF2	0.654851
clustering_global	Cortical_Neuron.genes.annot	ENSG00000156976	1.8788	0.030139	EIF4A2	0.654851
clustering_global	Cortical_Neuron.genes.annot	ENSG00000224079	1.8787	0.030146	AC091729.1	0.654851
clustering_global	Cortical_Neuron.genes.annot	ENSG00000272647	1.8785	0.030155	AC005020.2	0.654851
ipsilateral_degree_global	Cortical_Neuron.genes.annot	ENSG00000254437	1.9053	0.028368	AP003398.1	0.654855
ipsilateral_degree_global	Cortical_Neuron.genes.annot	ENSG00000262085	1.9051	0.028385	OR1P1	0.654855
ipsilateral_degree_global	Cortical_Neuron.genes.annot	ENSG00000268589	1.905	0.028387	AC011467.2	0.654855
ipsilateral_degree_global	Cortical_Neuron.genes.annot	ENSG00000255526	1.9047	0.028406	NEDD8-MDP1	0.654855
ipsilateral_degree_global	Cortical_Neuron.genes.annot	ENSG00000114767	1.9047	0.028407	RRP9	0.654855
ipsilateral_degree_global	Cortical_Neuron.genes.annot	ENSG00000166268	1.9045	0.02842	MYRFL	0.654855
ipsilateral_degree_global	Cortical_Neuron.genes.annot	ENSG00000155636	1.9044	0.028426	RBM45	0.654855
small_worldness_l	Cortical_Neuron.genes.annot	ENSG00000163617	1.9721	0.024296	CCDC191	0.65486
efficiency_global	Midbrain_DA.genes.annot	ENSG00000182054	1.879	0.030122	IDH2	0.654862
path_length_r	Cortical_Neuron.genes.annot	ENSG00000160190	1.9622	0.02487	SLC37A1	0.654871
path_length_r	Cortical_Neuron.genes.annot	ENSG00000151789	1.9617	0.024901	ZNF385D	0.654871
path_length_r	Cortical_Neuron.genes.annot	ENSG00000275088	1.9616	0.024902	AC026469.1	0.654871
path_length_r	Cortical_Neuron.genes.annot	ENSG00000176953	1.9616	0.024906	NFATC2IP	0.654871
clustering_global	Cortical_Neuron.genes.annot	ENSG00000180305	1.8781	0.030181	WFDC10A	0.654874
clustering_global	Cortical_Neuron.genes.annot	ENSG00000254511	1.8778	0.030205	AP002802.1	0.654874
clustering_global	Cortical_Neuron.genes.annot	ENSG00000277157	1.8776	0.030217	H4C4	0.654874
clustering_global	Cortical_Neuron.genes.annot	ENSG00000149231	1.8776	0.030219	CCDC82	0.654874
clustering_global	Cortical_Neuron.genes.annot	ENSG00000170909	1.8772	0.030243	OSCAR	0.654874
clustering_global	Cortical_Neuron.genes.annot	ENSG00000197013	1.877	0.030257	ZNF429	0.654874
clustering_global	Cortical_Neuron.genes.annot	ENSG00000101134	1.8765	0.030292	DOK5	0.654874
clustering_global	Cortical_Neuron.genes.annot	ENSG00000197451	1.8764	0.030301	HNRNPAB	0.654874
clustering_global	Cortical_Neuron.genes.annot	ENSG00000237629	1.8763	0.030307	UQCRHP2	0.654874
clustering_global	Cortical_Neuron.genes.annot	ENSG00000259723	1.8762	0.030316	AL354993.2	0.654874
clustering_global	Cortical_Neuron.genes.annot	ENSG00000277748	1.8761	0.03032	AC006262.4	0.654874
clustering_global	Cortical_Neuron.genes.annot	ENSG00000225190	1.8761	0.030321	PLEKHM1	0.654874
clustering_global	Cortical_Neuron.genes.annot	ENSG00000049541	1.8759	0.030335	RFC2	0.654874
clustering_global	Cortical_Neuron.genes.annot	ENSG00000155463	1.8758	0.030342	OXA1L	0.654874
clustering_global	Cortical_Neuron.genes.annot	ENSG00000256948	1.8754	0.03037	AC026369.3	0.654874
clustering_global	Cortical_Neuron.genes.annot	ENSG00000159409	1.8753	0.030374	CELF3	0.654874
clustering_global	Cortical_Neuron.genes.annot	ENSG00000227347	1.8753	0.030376	HNRNPKP2	0.654874
clustering_global	Cortical_Neuron.genes.annot	ENSG00000065361	1.8752	0.03038	ERBB3	0.654874
clustering_r	ENSG.genes.annot	ENSG00000174780	1.9666	0.024613	SRP72	0.65489
clustering_r	ENSG.genes.annot	ENSG00000129250	1.966	0.024647	KIF1C	0.65489
ipsilateral_degree_l	Midbrain_DA.genes.annot	ENSG00000227606	1.8611	0.031365	AC005392.1	0.65489
ipsilateral_degree_l	Midbrain_DA.genes.annot	ENSG00000111275	1.8608	0.031387	ALDH2	0.654894
ipsilateral_degree_l	Midbrain_DA.genes.annot	ENSG00000212125	1.8607	0.03139	TAS2R15P	0.654894
contralateral_degree_global	Adult_brain.genes.annot	ENSG00000262402	1.9039	0.028464	MCUR1P1	0.654896
efficiency_l	Cortical_Neuron.genes.annot	ENSG00000207577	1.886	0.029647	MIR587	0.6549
efficiency_l	Cortical_Neuron.genes.annot	ENSG00000258169	1.8858	0.02966	LINC00485	0.6549
efficiency_l	Cortical_Neuron.genes.annot	ENSG00000122691	1.8856	0.029673	TWIST1	0.6549
efficiency_l	Cortical_Neuron.genes.annot	ENSG00000270133	1.8856	0.029675	AC025766.1	0.6549
efficiency_l	Cortical_Neuron.genes.annot	ENSG00000149925	1.8854	0.029687	ALDOA	0.6549
efficiency_l	Cortical_Neuron.genes.annot	ENSG00000148290	1.8852	0.029704	SURF1	0.6549
efficiency_l	Cortical_Neuron.genes.annot	ENSG00000251423	1.8849	0.02972	AC016576.1	0.6549
efficiency_l	Cortical_Neuron.genes.annot	ENSG00000118690	1.8848	0.029727	ARMC2	0.6549
efficiency_l	Cortical_Neuron.genes.annot	ENSG00000150787	1.8844	0.029757	PTS	0.6549
efficiency_l	Cortical_Neuron.genes.annot	ENSG00000250159	1.8842	0.029766	AC106791.1	0.6549
efficiency_l	Cortical_Neuron.genes.annot	ENSG00000221527	1.884	0.029783	RNU6ATAC41P	0.6549
efficiency_l	Cortical_Neuron.genes.annot	ENSG00000204583	1.884	0.029784	LRCOL1	0.6549
efficiency_l	Cortical_Neuron.genes.annot	ENSG00000119599	1.884	0.029784	DCAF4	0.6549
efficiency_l	ENSG.genes.annot	ENSG00000197568	1.8786	0.030147	HHLA3	0.654904
efficiency_l	ENSG.genes.annot	ENSG00000148339	1.8777	0.030208	SLC25A25	0.654904
efficiency_l	ENSG.genes.annot	ENSG00000062716	1.8762	0.030315	VMP1	0.654904
efficiency_l	ENSG.genes.annot	ENSG00000149021	1.8751	0.030388	SCGB1A1	0.654904
efficiency_l	ENSG.genes.annot	ENSG00000049089	1.8747	0.030414	COL9A2	0.654904
efficiency_l	ENSG.genes.annot	ENSG00000171823	1.8746	0.030425	FBXL14	0.654904
efficiency_l	ENSG.genes.annot	ENSG00000134443	1.874	0.030466	GRP	0.654904
efficiency_l	ENSG.genes.annot	ENSG00000171311	1.8738	0.030476	EXOSC1	0.654904
efficiency_l	ENSG.genes.annot	ENSG00000005238	1.8738	0.030478	FAM214B	0.654904
efficiency_l	ENSG.genes.annot	ENSG00000213445	1.8738	0.030482	SIPA1	0.654904
efficiency_l	ENSG.genes.annot	ENSG00000205250	1.8737	0.030488	E2F4	0.654904
efficiency_r	Adult_brain.genes.annot	ENSG00000112499	1.938	0.02631	SLC22A2	0.654908
efficiency_r	Adult_brain.genes.annot	ENSG00000177409	1.9379	0.02632	SAMD9L	0.654908
path_length_global	Cortical_Neuron.genes.annot	ENSG00000248159	1.9032	0.028505	HSPA8P11	0.654912
path_length_global	Cortical_Neuron.genes.annot	ENSG00000248965	1.9029	0.028526	AC011389.2	0.654912
path_length_global	Cortical_Neuron.genes.annot	ENSG00000236681	1.9029	0.028528	DSTNP5	0.654912
clustering_global	Midbrain_DA.genes.annot	ENSG00000273184	1.8732	0.030523	AC010655.4	0.654914
clustering_global	Midbrain_DA.genes.annot	ENSG00000160194	1.8727	0.030555	NDUFV3	0.654914
clustering_global	Midbrain_DA.genes.annot	ENSG00000272375	1.8727	0.030556	AC026979.3	0.654914
clustering_global	Midbrain_DA.genes.annot	ENSG00000170615	1.8726	0.030559	SLC26A5	0.654914
degree_global	Adult_brain.genes.annot	ENSG00000142484	1.9298	0.026813	TM4SF5	0.654915
degree_global	Adult_brain.genes.annot	ENSG00000251288	1.9297	0.026819	AC018797.2	0.654915
small_worldness_global	Midbrain_DA.genes.annot	ENSG00000200884	1.9595	0.025027	Y_RNA	0.654926
small_worldness_global	Midbrain_DA.genes.annot	ENSG00000238587	1.9594	0.025034	snoU13	0.654926
small_worldness_global	Midbrain_DA.genes.annot	ENSG00000212165	1.9593	0.02504	U3	0.654926
small_worldness_global	Midbrain_DA.genes.annot	ENSG00000259081	1.959	0.025059	AF111169.3	0.654926
small_worldness_global	Midbrain_DA.genes.annot	ENSG00000130222	1.9589	0.025063	GADD45G	0.654926
small_worldness_global	Midbrain_DA.genes.annot	ENSG00000277791	1.9588	0.025071	PSMB3	0.654926
efficiency_global	Cortical_Neuron.genes.annot	ENSG00000272020	1.8996	0.028741	U1	0.654946
small_worldness_r	Fetal_brain.genes.annot	ENSG00000202329	2.0806	0.018736	RNU6-609P	0.654952
small_worldness_r	Fetal_brain.genes.annot	ENSG00000266153	2.0804	0.018744	AP005380.1	0.654952
small_worldness_r	Fetal_brain.genes.annot	ENSG00000243725	2.0803	0.018747	TTC4	0.654952
small_worldness_r	Fetal_brain.genes.annot	ENSG00000132471	2.0801	0.018757	WBP2	0.654952
small_worldness_r	Fetal_brain.genes.annot	ENSG00000270762	2.0796	0.018782	FXYD6P1	0.654952
small_worldness_r	Fetal_brain.genes.annot	ENSG00000160862	2.0793	0.018793	AZGP1	0.654952
small_worldness_r	Fetal_brain.genes.annot	ENSG00000136141	2.079	0.01881	LRCH1	0.654952
small_worldness_r	Fetal_brain.genes.annot	ENSG00000255250	2.0782	0.018847	AP003059.2	0.654952
small_worldness_r	Fetal_brain.genes.annot	ENSG00000258317	2.0781	0.018849	AC034102.6	0.654952
small_worldness_r	Fetal_brain.genes.annot	ENSG00000256827	2.0781	0.01885	AC068790.1	0.654952
small_worldness_r	Fetal_brain.genes.annot	ENSG00000243378	2.0778	0.018864	AC083801.1	0.654952
small_worldness_r	Fetal_brain.genes.annot	ENSG00000168830	2.0776	0.018874	HTR1E	0.654952
small_worldness_r	Fetal_brain.genes.annot	ENSG00000261184	2.0772	0.01889	AC083864.3	0.654952
small_worldness_r	Fetal_brain.genes.annot	ENSG00000253878	2.077	0.0189	AC087752.3	0.654952
small_worldness_r	Fetal_brain.genes.annot	ENSG00000235186	2.0769	0.018906	AC103563.8	0.654952
small_worldness_r	Fetal_brain.genes.annot	ENSG00000129559	2.0764	0.018929	NEDD8	0.654952
small_worldness_r	Fetal_brain.genes.annot	ENSG00000146385	2.076	0.018948	TAAR8	0.654952
small_worldness_r	Fetal_brain.genes.annot	ENSG00000063438	2.0754	0.018973	AHRR	0.654952
small_worldness_r	Fetal_brain.genes.annot	ENSG00000251590	2.0752	0.018986	NIFKP7	0.654952
small_worldness_r	Fetal_brain.genes.annot	ENSG00000263490	2.0751	0.018988	RN7SL155P	0.654952
small_worldness_r	Fetal_brain.genes.annot	ENSG00000228482	2.0751	0.018988	LINC01713	0.654952
small_worldness_r	Fetal_brain.genes.annot	ENSG00000135414	2.075	0.018995	GDF11	0.654952
small_worldness_r	Fetal_brain.genes.annot	ENSG00000279711	2.0744	0.019023	AP004782.1	0.654952
small_worldness_r	Fetal_brain.genes.annot	ENSG00000196110	2.0743	0.019027	ZNF699	0.654952
small_worldness_r	Fetal_brain.genes.annot	ENSG00000276156	2.0741	0.019034	AL138880.2	0.654952
small_worldness_r	Fetal_brain.genes.annot	ENSG00000153982	2.0741	0.019036	GDPD1	0.654952
small_worldness_r	Fetal_brain.genes.annot	ENSG00000252623	2.0739	0.019045	RNA5SP481	0.654952
small_worldness_r	Fetal_brain.genes.annot	ENSG00000182054	2.0736	0.019059	IDH2	0.654952
small_worldness_r	Fetal_brain.genes.annot	ENSG00000261168	2.0734	0.019065	AL592424.1	0.654952
small_worldness_r	Fetal_brain.genes.annot	ENSG00000013293	2.073	0.019086	SLC7A14	0.654952
small_worldness_r	Fetal_brain.genes.annot	ENSG00000145741	2.073	0.019088	BTF3	0.654952
path_length_l	Cortical_Neuron.genes.annot	ENSG00000144741	1.9889	0.023356	SLC25A26	0.654954
path_length_l	Cortical_Neuron.genes.annot	ENSG00000248545	1.9884	0.023384	AC105290.1	0.654954
path_length_l	Cortical_Neuron.genes.annot	ENSG00000149792	1.9881	0.023399	MRPL49	0.654954
path_length_l	Cortical_Neuron.genes.annot	ENSG00000124721	1.988	0.023406	DNAH8	0.654954
path_length_l	Cortical_Neuron.genes.annot	ENSG00000227134	1.9879	0.023411	AC093084.1	0.654954
path_length_l	Cortical_Neuron.genes.annot	ENSG00000270371	1.9877	0.023421	AL122127.1	0.654954
path_length_l	Cortical_Neuron.genes.annot	ENSG00000196666	1.9877	0.023422	FAM180B	0.654954
path_length_l	Cortical_Neuron.genes.annot	ENSG00000240183	1.9875	0.023436	RN7SL297P	0.654954
path_length_l	Cortical_Neuron.genes.annot	ENSG00000265450	1.9874	0.023441	MIR4502	0.654954
small_worldness_l	Cortical_Neuron.genes.annot	ENSG00000271892	1.9719	0.024312	AC026790.2	0.654956
efficiency_l	Adult_brain.genes.annot	ENSG00000201654	1.9372	0.02636	RNU6-7	0.654962
efficiency_l	Adult_brain.genes.annot	ENSG00000111142	1.9367	0.026391	METAP2	0.654962
efficiency_l	Adult_brain.genes.annot	ENSG00000255093	1.9367	0.026394	AP002008.2	0.654962
efficiency_l	Adult_brain.genes.annot	ENSG00000201519	1.9366	0.026397	RNU6-645P	0.654962
clustering_l	Cortical_Neuron.genes.annot	ENSG00000269855	1.923	0.027241	RNF225	0.654971
clustering_l	Cortical_Neuron.genes.annot	ENSG00000272275	1.9229	0.027249	AC092687.3	0.654971
ipsilateral_degree_r	Adult_brain.genes.annot	ENSG00000248733	1.979	0.02391	AC008852.1	0.654972
ipsilateral_degree_r	Adult_brain.genes.annot	ENSG00000196387	1.9789	0.023916	ZNF140	0.654972
path_length_r	Midbrain_DA.genes.annot	ENSG00000164318	1.8593	0.031494	EGFLAM	0.654973
path_length_r	Midbrain_DA.genes.annot	ENSG00000168661	1.8589	0.031518	ZNF30	0.654973
path_length_r	Midbrain_DA.genes.annot	ENSG00000100811	1.8589	0.031518	YY1	0.654973
efficiency_l	Adult_brain.genes.annot	ENSG00000265390	1.9364	0.026412	MIR4999	0.654981
efficiency_l	Adult_brain.genes.annot	ENSG00000170089	1.9361	0.026428	AC106795.1	0.654981
efficiency_l	Adult_brain.genes.annot	ENSG00000062716	1.9359	0.026439	VMP1	0.654981
efficiency_l	Adult_brain.genes.annot	ENSG00000213297	1.9355	0.026463	ZNF625-ZNF20	0.654981
efficiency_l	Adult_brain.genes.annot	ENSG00000227134	1.9355	0.026464	AC093084.1	0.654981
efficiency_l	Adult_brain.genes.annot	ENSG00000248979	1.9351	0.026487	LAMTOR3P2	0.654981
efficiency_l	Adult_brain.genes.annot	ENSG00000271938	1.9349	0.026502	AC103724.4	0.654981
efficiency_l	Adult_brain.genes.annot	ENSG00000250418	1.9343	0.026537	AC093292.1	0.654981
efficiency_l	Adult_brain.genes.annot	ENSG00000241560	1.9342	0.026542	ZBTB20-AS1	0.654981
efficiency_l	Adult_brain.genes.annot	ENSG00000226079	1.9338	0.026566	AL138830.1	0.654981
efficiency_l	Adult_brain.genes.annot	ENSG00000228421	1.9338	0.02657	AC005013.1	0.654981
efficiency_l	Adult_brain.genes.annot	ENSG00000270670	1.9338	0.026571	MARK2P16	0.654981
efficiency_l	Adult_brain.genes.annot	ENSG00000257180	1.9333	0.026599	AC009135.1	0.654981
efficiency_l	Adult_brain.genes.annot	ENSG00000275728	1.9331	0.026615	AL049794.2	0.654981
efficiency_l	Adult_brain.genes.annot	ENSG00000227547	1.9331	0.026615	OR4A2P	0.654981
efficiency_l	Adult_brain.genes.annot	ENSG00000260479	1.9329	0.026627	AC009145.1	0.654981
efficiency_l	Adult_brain.genes.annot	ENSG00000224100	1.9322	0.026668	AP001630.1	0.654981
efficiency_l	Adult_brain.genes.annot	ENSG00000132329	1.9322	0.02667	RAMP1	0.654981
efficiency_l	Adult_brain.genes.annot	ENSG00000231312	1.9321	0.026672	MAP4K3-DT	0.654981
efficiency_l	Adult_brain.genes.annot	ENSG00000152475	1.932	0.026677	ZNF837	0.654981
efficiency_l	Adult_brain.genes.annot	ENSG00000170264	1.932	0.026681	FAM161A	0.654981
efficiency_l	Adult_brain.genes.annot	ENSG00000279440	1.9319	0.026684	AL008638.3	0.654981
efficiency_l	Adult_brain.genes.annot	ENSG00000202035	1.9319	0.026686	Y_RNA	0.654981
efficiency_l	Adult_brain.genes.annot	ENSG00000125845	1.9317	0.026697	BMP2	0.654981
ipsilateral_degree_global	ENSG.genes.annot	ENSG00000151576	1.8574	0.031631	QTRT2	0.654993
path_length_l	Fetal_brain.genes.annot	ENSG00000261207	1.9982	0.022846	AL031717.1	0.654996
path_length_l	Fetal_brain.genes.annot	ENSG00000270965	1.998	0.022856	NTAN1P1	0.654996
path_length_l	Fetal_brain.genes.annot	ENSG00000136378	1.9978	0.022869	ADAMTS7	0.654996
path_length_l	Fetal_brain.genes.annot	ENSG00000181234	1.9974	0.022892	TMEM132C	0.654996
path_length_l	Fetal_brain.genes.annot	ENSG00000197381	1.9973	0.022897	ADARB1	0.654996
path_length_l	Fetal_brain.genes.annot	ENSG00000197971	1.9969	0.022918	MBP	0.654996
path_length_l	Fetal_brain.genes.annot	ENSG00000243449	1.9969	0.022919	C4orf48	0.654996
path_length_l	Fetal_brain.genes.annot	ENSG00000271569	1.9967	0.022928	IGKV1OR2-6	0.654996
path_length_l	Fetal_brain.genes.annot	ENSG00000270095	1.9967	0.02293	AC068790.6	0.654996
path_length_l	Fetal_brain.genes.annot	ENSG00000254487	1.9962	0.022957	AC130364.1	0.654996
path_length_l	Fetal_brain.genes.annot	ENSG00000275759	1.9962	0.022958	AC026367.3	0.654996
path_length_l	Fetal_brain.genes.annot	ENSG00000133275	1.996	0.022967	CSNK1G2	0.654996
path_length_l	Fetal_brain.genes.annot	ENSG00000235911	1.996	0.022967	AC019055.1	0.654996
small_worldness_global	Cortical_Neuron.genes.annot	ENSG00000259081	1.9961	0.022961	AF111169.3	0.654996
small_worldness_global	Cortical_Neuron.genes.annot	ENSG00000171812	1.9961	0.022962	COL8A2	0.654996
small_worldness_global	Cortical_Neuron.genes.annot	ENSG00000248223	1.996	0.022966	AC026785.2	0.654996
small_worldness_global	Cortical_Neuron.genes.annot	ENSG00000205433	1.9958	0.022976	SNRPGP6	0.654996
small_worldness_global	Cortical_Neuron.genes.annot	ENSG00000270344	1.9957	0.022985	POC1B-AS1	0.654996
small_worldness_global	Cortical_Neuron.genes.annot	ENSG00000267429	1.9954	0.023	AC006116.7	0.654996
small_worldness_global	Cortical_Neuron.genes.annot	ENSG00000238344	1.9953	0.023007	SNORD126	0.654996
ipsilateral_degree_r	ENSG.genes.annot	ENSG00000055044	2.0009	0.022704	NOP58	0.654999
ipsilateral_degree_global	Cortical_Neuron.genes.annot	ENSG00000221629	1.9038	0.02847	AL162614.1	0.654999
ipsilateral_degree_global	Cortical_Neuron.genes.annot	ENSG00000258337	1.9036	0.028481	AC130895.1	0.654999
ipsilateral_degree_global	Cortical_Neuron.genes.annot	ENSG00000092758	1.9033	0.028499	COL9A3	0.654999
ipsilateral_degree_global	Cortical_Neuron.genes.annot	ENSG00000266246	1.9029	0.028527	AC116655.1	0.654999
ipsilateral_degree_global	Cortical_Neuron.genes.annot	ENSG00000280167	1.9027	0.028543	AP000943.3	0.654999
ipsilateral_degree_global	Cortical_Neuron.genes.annot	ENSG00000225914	1.9024	0.028557	TSBP1-AS1	0.654999
ipsilateral_degree_global	Cortical_Neuron.genes.annot	ENSG00000271327	1.9023	0.028567	AC010201.2	0.654999
ipsilateral_degree_global	Cortical_Neuron.genes.annot	ENSG00000224387	1.9022	0.028574	AL139246.1	0.654999
ipsilateral_degree_global	Cortical_Neuron.genes.annot	ENSG00000231278	1.9019	0.028595	OR9S24P	0.654999
ipsilateral_degree_global	Cortical_Neuron.genes.annot	ENSG00000260858	1.9018	0.028595	AC010551.3	0.654999
ipsilateral_degree_global	Cortical_Neuron.genes.annot	ENSG00000213920	1.9014	0.028624	MDP1	0.654999
ipsilateral_degree_global	Cortical_Neuron.genes.annot	ENSG00000053918	1.9012	0.02864	KCNQ1	0.654999
ipsilateral_degree_global	Cortical_Neuron.genes.annot	ENSG00000158710	1.9009	0.028656	TAGLN2	0.654999
ipsilateral_degree_global	Cortical_Neuron.genes.annot	ENSG00000146802	1.9007	0.028668	TMEM168	0.654999
ipsilateral_degree_global	Cortical_Neuron.genes.annot	ENSG00000134955	1.9007	0.028669	SLC37A2	0.654999
ipsilateral_degree_global	Cortical_Neuron.genes.annot	ENSG00000187024	1.9007	0.02867	PTRH1	0.654999
ipsilateral_degree_global	Cortical_Neuron.genes.annot	ENSG00000227834	1.9007	0.028671	AP003385.1	0.654999
ipsilateral_degree_global	Cortical_Neuron.genes.annot	ENSG00000260146	1.9004	0.028689	AC132186.1	0.654999
ipsilateral_degree_global	Cortical_Neuron.genes.annot	ENSG00000203739	1.9003	0.028694	AL645568.1	0.654999
ipsilateral_degree_global	Cortical_Neuron.genes.annot	ENSG00000271955	1.9003	0.028697	AC007100.1	0.654999
ipsilateral_degree_global	Cortical_Neuron.genes.annot	ENSG00000257737	1.9002	0.028705	AC025265.2	0.654999
ipsilateral_degree_global	Cortical_Neuron.genes.annot	ENSG00000267385	1.9002	0.028706	AC011498.4	0.654999
clustering_l	Cortical_Neuron.genes.annot	ENSG00000274886	1.9224	0.027276	SEPTIN14P17	0.655012
clustering_l	Cortical_Neuron.genes.annot	ENSG00000204310	1.9224	0.02728	AGPAT1	0.655012
clustering_l	Cortical_Neuron.genes.annot	ENSG00000254213	1.9222	0.027288	PRXL2AP2	0.655012
clustering_l	Adult_brain.genes.annot	ENSG00000267340	1.9495	0.025617	AC060780.2	0.655016
clustering_l	Adult_brain.genes.annot	ENSG00000238325	1.9494	0.025626	snoU13	0.655016
ipsilateral_degree_r	ENSG.genes.annot	ENSG00000167996	1.9996	0.02277	FTH1	0.655017
ipsilateral_degree_r	ENSG.genes.annot	ENSG00000156265	1.9986	0.022827	MAP3K7CL	0.655017
ipsilateral_degree_r	ENSG.genes.annot	ENSG00000187170	1.9979	0.022866	LCE4A	0.655017
ipsilateral_degree_r	ENSG.genes.annot	ENSG00000162571	1.9964	0.022944	TTLL10	0.655017
ipsilateral_degree_r	ENSG.genes.annot	ENSG00000034677	1.9964	0.022946	RNF19A	0.655017
ipsilateral_degree_r	ENSG.genes.annot	ENSG00000152359	1.9953	0.023004	POC5	0.655017
ipsilateral_degree_r	ENSG.genes.annot	ENSG00000116754	1.9949	0.023027	SRSF11	0.655017
ipsilateral_degree_r	ENSG.genes.annot	ENSG00000176894	1.9947	0.023036	PXMP2	0.655017
ipsilateral_degree_r	ENSG.genes.annot	ENSG00000141696	1.9943	0.023059	P3H4	0.655017
ipsilateral_degree_r	ENSG.genes.annot	ENSG00000224531	1.9941	0.023072	SMIM13	0.655017
path_length_global	Adult_brain.genes.annot	ENSG00000143536	1.8444	0.032565	CRNN	0.655021
path_length_global	Adult_brain.genes.annot	ENSG00000203914	1.8442	0.03258	HSP90B3P	0.655021
path_length_global	Adult_brain.genes.annot	ENSG00000266128	1.844	0.032588	RN7SL366P	0.655021
path_length_global	Adult_brain.genes.annot	ENSG00000065883	1.8439	0.0326	CDK13	0.655021
path_length_global	Adult_brain.genes.annot	ENSG00000260854	1.8436	0.03262	LINC02184	0.655021
path_length_global	Adult_brain.genes.annot	ENSG00000116039	1.8436	0.032622	ATP6V1B1	0.655021
path_length_global	Adult_brain.genes.annot	ENSG00000263716	1.8436	0.032622	SLC25A51P2	0.655021
path_length_l	Midbrain_DA.genes.annot	ENSG00000243501	1.8657	0.031041	AL365232.1	0.655029
path_length_l	Midbrain_DA.genes.annot	ENSG00000230758	1.8655	0.031056	SNAP23P1	0.655029
path_length_l	Midbrain_DA.genes.annot	ENSG00000201852	1.8654	0.031063	RNU6-702P	0.655029
path_length_l	Midbrain_DA.genes.annot	ENSG00000259052	1.8651	0.031081	AL157871.6	0.655029
path_length_l	Midbrain_DA.genes.annot	ENSG00000268469	1.8651	0.031085	BNIP3P38	0.655029
path_length_l	Midbrain_DA.genes.annot	ENSG00000254455	1.8651	0.031086	HIGD1AP10	0.655029
small_worldness_l	ENSG.genes.annot	ENSG00000175573	1.934	0.026554	C11orf68	0.655032
small_worldness_l	ENSG.genes.annot	ENSG00000019169	1.9337	0.026573	MARCO	0.655032
small_worldness_l	ENSG.genes.annot	ENSG00000156113	1.9337	0.026575	KCNMA1	0.655032
small_worldness_l	ENSG.genes.annot	ENSG00000221900	1.9325	0.026647	POM121L12	0.655032
small_worldness_l	ENSG.genes.annot	ENSG00000116906	1.9325	0.02665	GNPAT	0.655032
small_worldness_l	ENSG.genes.annot	ENSG00000165494	1.9321	0.026673	PCF11	0.655032
ipsilateral_degree_r	Midbrain_DA.genes.annot	ENSG00000198780	1.9302	0.026789	FAM169A	0.655033
clustering_r	Adult_brain.genes.annot	ENSG00000185221	1.9828	0.023694	GAPDHP24	0.655041
clustering_r	Adult_brain.genes.annot	ENSG00000266640	1.9824	0.023716	MIR4754	0.655041
clustering_r	Adult_brain.genes.annot	ENSG00000227145	1.9819	0.023745	IL21-AS1	0.655041
clustering_r	Adult_brain.genes.annot	ENSG00000214313	1.9819	0.023745	AZGP1P1	0.655041
clustering_r	Adult_brain.genes.annot	ENSG00000106511	1.9818	0.023749	MEOX2	0.655041
clustering_r	Adult_brain.genes.annot	ENSG00000167720	1.9816	0.02376	SRR	0.655041
clustering_r	Adult_brain.genes.annot	ENSG00000239670	1.981	0.023794	AL355864.2	0.655041
clustering_r	Adult_brain.genes.annot	ENSG00000133935	1.981	0.023797	ERG28	0.655041
clustering_r	Adult_brain.genes.annot	ENSG00000248708	1.9807	0.023814	LINC02144	0.655041
clustering_r	Adult_brain.genes.annot	ENSG00000263714	1.9804	0.023828	RN7SL755P	0.655041
clustering_r	Adult_brain.genes.annot	ENSG00000259462	1.98	0.023853	CPEB1-AS1	0.655041
clustering_r	Adult_brain.genes.annot	ENSG00000283201	1.9799	0.023858	AC092329.3	0.655041
clustering_r	Adult_brain.genes.annot	ENSG00000149925	1.9798	0.023863	ALDOA	0.655041
clustering_r	Adult_brain.genes.annot	ENSG00000198133	1.9797	0.023871	TMEM229B	0.655041
clustering_r	Adult_brain.genes.annot	ENSG00000257243	1.9794	0.023884	AC020612.1	0.655041
clustering_r	Adult_brain.genes.annot	ENSG00000186777	1.9791	0.023901	ZNF732	0.655041
clustering_r	Adult_brain.genes.annot	ENSG00000114646	1.9789	0.023912	CSPG5	0.655041
clustering_r	Adult_brain.genes.annot	ENSG00000238150	1.9789	0.023916	AC008753.1	0.655041
clustering_r	Adult_brain.genes.annot	ENSG00000280345	1.9787	0.023922	AC092184.3	0.655041
clustering_r	Adult_brain.genes.annot	ENSG00000196893	1.9787	0.023924	AC090286.1	0.655041
clustering_r	Adult_brain.genes.annot	ENSG00000248587	1.9786	0.023931	GDNF-AS1	0.655041
ipsilateral_degree_l	Adult_brain.genes.annot	ENSG00000259931	1.8846	0.029743	AC105036.1	0.655057
path_length_r	Cortical_Neuron.genes.annot	ENSG00000233321	1.961	0.024938	LINC02669	0.655058
path_length_r	Cortical_Neuron.genes.annot	ENSG00000253989	1.961	0.024938	IGHVIII-38-1	0.655058
clustering_l	Fetal_brain.genes.annot	ENSG00000255498	1.9341	0.026548	AC068385.1	0.655058
path_length_r	Adult_brain.genes.annot	ENSG00000236123	1.9034	0.028496	CEACAMP11	0.655059
path_length_r	ENSG.genes.annot	ENSG00000125998	1.9053	0.02837	FAM83C	0.655059
path_length_r	ENSG.genes.annot	ENSG00000127129	1.9037	0.028477	EDN2	0.655059
path_length_r	ENSG.genes.annot	ENSG00000106066	1.9035	0.028487	CPVL	0.655059
path_length_r	ENSG.genes.annot	ENSG00000234906	1.9027	0.028542	APOC2	0.655059
path_length_r	ENSG.genes.annot	ENSG00000168827	1.9026	0.028548	GFM1	0.655059
path_length_r	ENSG.genes.annot	ENSG00000174165	1.9012	0.028639	ZDHHC24	0.655059
path_length_r	ENSG.genes.annot	ENSG00000141371	1.9009	0.02866	C17orf64	0.655059
path_length_r	ENSG.genes.annot	ENSG00000187553	1.9002	0.028704	CYP26C1	0.655059
path_length_r	ENSG.genes.annot	ENSG00000145321	1.8999	0.028724	gaussian_curvature	0.655059
path_length_r	ENSG.genes.annot	ENSG00000010818	1.8998	0.028729	HIVEP2	0.655059
path_length_r	ENSG.genes.annot	ENSG00000169026	1.8997	0.028737	SLC49A3	0.655059
path_length_r	ENSG.genes.annot	ENSG00000134698	1.8994	0.028756	AGO4	0.655059
path_length_r	ENSG.genes.annot	ENSG00000151360	1.8988	0.028796	ALLC	0.655059
path_length_r	ENSG.genes.annot	ENSG00000168569	1.8981	0.028839	TMEM223	0.655059
path_length_r	ENSG.genes.annot	ENSG00000090238	1.8979	0.028852	YPEL3	0.655059
path_length_r	ENSG.genes.annot	ENSG00000151849	1.8958	0.028993	CENPJ	0.655059
path_length_r	ENSG.genes.annot	ENSG00000153162	1.8954	0.029016	BMP6	0.655059
path_length_r	ENSG.genes.annot	ENSG00000212933	1.8948	0.029059	KRTAP12-4	0.655059
path_length_r	ENSG.genes.annot	ENSG00000163331	1.894	0.029116	DAPL1	0.655059
path_length_r	ENSG.genes.annot	ENSG00000171806	1.8939	0.029118	METTL18	0.655059
path_length_r	ENSG.genes.annot	ENSG00000047849	1.893	0.02918	MAP4	0.655059
path_length_r	ENSG.genes.annot	ENSG00000197599	1.8929	0.029186	CCDC154	0.655059
path_length_r	ENSG.genes.annot	ENSG00000167139	1.8926	0.029205	TBC1D21	0.655059
path_length_r	ENSG.genes.annot	ENSG00000177455	1.8925	0.02921	CD19	0.655059
path_length_r	ENSG.genes.annot	ENSG00000108423	1.8924	0.029219	TUBD1	0.655059
path_length_r	ENSG.genes.annot	ENSG00000152147	1.892	0.029246	GEMIN6	0.655059
ipsilateral_degree_l	Adult_brain.genes.annot	ENSG00000213376	1.8844	0.029756	GAPDHP71	0.655068
clustering_l	Fetal_brain.genes.annot	ENSG00000238420	1.9339	0.026561	RNU6-437P	0.655072
ipsilateral_degree_l	Cortical_Neuron.genes.annot	ENSG00000196782	1.8608	0.031385	MAML3	0.655078
clustering_l	Adult_brain.genes.annot	ENSG00000207135	1.9491	0.025641	RNU6-452P	0.65508
path_length_global	Adult_brain.genes.annot	ENSG00000165972	1.8434	0.032638	CCDC38	0.655092
ipsilateral_degree_global	Midbrain_DA.genes.annot	ENSG00000264434	1.8592	0.031499	AC110603.1	0.655095
path_length_l	Fetal_brain.genes.annot	ENSG00000196504	1.9957	0.022983	PRPF40A	0.655097
clustering_l	ENSG.genes.annot	ENSG00000075142	1.7619	0.039046	SRI	0.655098
clustering_l	ENSG.genes.annot	ENSG00000198099	1.7616	0.039069	ADH4	0.655098
clustering_l	ENSG.genes.annot	ENSG00000110700	1.7616	0.03907	RPS13	0.655098
clustering_l	ENSG.genes.annot	ENSG00000005812	1.7614	0.039088	FBXL3	0.655098
clustering_l	ENSG.genes.annot	ENSG00000183814	1.7613	0.039095	LIN9	0.655098
path_length_global	Adult_brain.genes.annot	ENSG00000251872	1.8432	0.032651	RNU6-688P	0.655103
efficiency_l	Cortical_Neuron.genes.annot	ENSG00000150540	1.8835	0.029815	HNMT	0.655122
efficiency_l	Cortical_Neuron.genes.annot	ENSG00000234907	1.8835	0.029819	AL593851.1	0.655122
clustering_global	Fetal_brain.genes.annot	ENSG00000252225	1.9016	0.02861	Y_RNA	0.655128
clustering_global	Fetal_brain.genes.annot	ENSG00000241457	1.9015	0.028621	PLSCR5-AS1	0.655128
path_length_global	Fetal_brain.genes.annot	ENSG00000255517	1.9753	0.024119	AP002748.4	0.655129
ipsilateral_degree_l	ENSG.genes.annot	ENSG00000120333	1.8109	0.035078	MRPS14	0.655131
ipsilateral_degree_l	ENSG.genes.annot	ENSG00000168056	1.8081	0.035294	LTBP3	0.655131
ipsilateral_degree_l	ENSG.genes.annot	ENSG00000197322	1.808	0.0353	C17orf102	0.655131
ipsilateral_degree_l	ENSG.genes.annot	ENSG00000165046	1.8074	0.035348	LETM2	0.655131
ipsilateral_degree_l	ENSG.genes.annot	ENSG00000125864	1.807	0.035379	BFSP1	0.655131
ipsilateral_degree_l	ENSG.genes.annot	ENSG00000136874	1.8069	0.035391	STX17	0.655131
ipsilateral_degree_l	ENSG.genes.annot	ENSG00000172818	1.8067	0.035407	OVOL1	0.655131
ipsilateral_degree_l	ENSG.genes.annot	ENSG00000135314	1.8063	0.035438	KHDC1	0.655131
ipsilateral_degree_l	ENSG.genes.annot	ENSG00000134757	1.8057	0.03548	DSG3	0.655131
ipsilateral_degree_l	ENSG.genes.annot	ENSG00000111530	1.8055	0.035499	CAND1	0.655131
ipsilateral_degree_l	ENSG.genes.annot	ENSG00000185338	1.8044	0.035587	SOCS1	0.655131
ipsilateral_degree_l	ENSG.genes.annot	ENSG00000166987	1.804	0.035618	MBD6	0.655131
ipsilateral_degree_l	ENSG.genes.annot	ENSG00000172789	1.8036	0.035649	HOXC5	0.655131
ipsilateral_degree_l	ENSG.genes.annot	ENSG00000099954	1.8033	0.035668	CECR2	0.655131
ipsilateral_degree_l	ENSG.genes.annot	ENSG00000177272	1.8031	0.035684	KCNA3	0.655131
ipsilateral_degree_l	ENSG.genes.annot	ENSG00000109919	1.8028	0.035711	MTCH2	0.655131
ipsilateral_degree_l	ENSG.genes.annot	ENSG00000034533	1.8021	0.035764	ASTE1	0.655131
ipsilateral_degree_l	ENSG.genes.annot	ENSG00000099338	1.8016	0.035805	CATSPERG	0.655131
ipsilateral_degree_l	ENSG.genes.annot	ENSG00000230124	1.8015	0.035815	ACBD6	0.655131
ipsilateral_degree_l	ENSG.genes.annot	ENSG00000180644	1.8012	0.035836	PRF1	0.655131
ipsilateral_degree_l	ENSG.genes.annot	ENSG00000110031	1.8009	0.035857	LPXN	0.655131
ipsilateral_degree_l	ENSG.genes.annot	ENSG00000108839	1.7998	0.035944	ALOX12	0.655131
ipsilateral_degree_l	ENSG.genes.annot	ENSG00000175065	1.7994	0.035981	DSG4	0.655131
ipsilateral_degree_l	ENSG.genes.annot	ENSG00000167552	1.7993	0.035983	TUBA1A	0.655131
ipsilateral_degree_l	ENSG.genes.annot	ENSG00000172020	1.7992	0.035997	GAP43	0.655131
ipsilateral_degree_l	ENSG.genes.annot	ENSG00000188807	1.7986	0.036043	TMEM201	0.655131
ipsilateral_degree_l	ENSG.genes.annot	ENSG00000150048	1.7979	0.036098	CLEC1A	0.655131
ipsilateral_degree_l	ENSG.genes.annot	ENSG00000164124	1.7976	0.036123	TMEM144	0.655131
ipsilateral_degree_l	ENSG.genes.annot	ENSG00000120832	1.7966	0.036201	MTERF2	0.655131
ipsilateral_degree_l	ENSG.genes.annot	ENSG00000205323	1.7958	0.036266	SARNP	0.655131
ipsilateral_degree_l	ENSG.genes.annot	ENSG00000111911	1.7952	0.036313	HINT3	0.655131
ipsilateral_degree_l	ENSG.genes.annot	ENSG00000108799	1.795	0.036328	EZH1	0.655131
ipsilateral_degree_l	ENSG.genes.annot	ENSG00000181609	1.7949	0.036335	OR52D1	0.655131
ipsilateral_degree_l	ENSG.genes.annot	ENSG00000170881	1.7944	0.036376	RNF139	0.655131
ipsilateral_degree_l	ENSG.genes.annot	ENSG00000088899	1.794	0.036403	LZTS3	0.655131
ipsilateral_degree_l	ENSG.genes.annot	ENSG00000131966	1.7935	0.036448	ACTR10	0.655131
ipsilateral_degree_l	ENSG.genes.annot	ENSG00000189241	1.793	0.036483	TSPYL1	0.655131
ipsilateral_degree_l	ENSG.genes.annot	ENSG00000095261	1.7929	0.036492	PSMD5	0.655131
ipsilateral_degree_l	ENSG.genes.annot	ENSG00000102575	1.7922	0.036553	ACP5	0.655131
ipsilateral_degree_l	ENSG.genes.annot	ENSG00000158428	1.7914	0.036616	CATIP	0.655131
ipsilateral_degree_l	ENSG.genes.annot	ENSG00000112874	1.7912	0.036629	NUDT12	0.655131
ipsilateral_degree_l	ENSG.genes.annot	ENSG00000243725	1.791	0.03665	TTC4	0.655131
ipsilateral_degree_l	ENSG.genes.annot	ENSG00000198670	1.7907	0.036668	LPA	0.655131
ipsilateral_degree_l	ENSG.genes.annot	ENSG00000142669	1.7907	0.036669	SH3BGRL3	0.655131
ipsilateral_degree_l	ENSG.genes.annot	ENSG00000184178	1.7902	0.036712	SCFD2	0.655131
ipsilateral_degree_l	ENSG.genes.annot	ENSG00000185860	1.7894	0.036774	CCDC190	0.655131
ipsilateral_degree_l	ENSG.genes.annot	ENSG00000091592	1.7882	0.036875	NLRP1	0.655131
ipsilateral_degree_l	ENSG.genes.annot	ENSG00000100938	1.7877	0.03691	GMPR2	0.655131
ipsilateral_degree_l	ENSG.genes.annot	ENSG00000166579	1.7877	0.036914	NDEL1	0.655131
ipsilateral_degree_l	ENSG.genes.annot	ENSG00000204160	1.7875	0.036927	ZDHHC18	0.655131
ipsilateral_degree_l	ENSG.genes.annot	ENSG00000109787	1.7873	0.036946	KLF3	0.655131
ipsilateral_degree_l	ENSG.genes.annot	ENSG00000164418	1.7858	0.037066	GRIK2	0.655131
ipsilateral_degree_l	ENSG.genes.annot	ENSG00000105929	1.7849	0.037142	ATP6V0A4	0.655131
ipsilateral_degree_l	ENSG.genes.annot	ENSG00000168096	1.7841	0.037207	ANKS3	0.655131
ipsilateral_degree_l	ENSG.genes.annot	ENSG00000035862	1.7838	0.037229	TIMP2	0.655131
ipsilateral_degree_l	ENSG.genes.annot	ENSG00000105370	1.7834	0.037257	LIM2	0.655131
ipsilateral_degree_l	ENSG.genes.annot	ENSG00000237353	1.7832	0.037277	PATE4	0.655131
ipsilateral_degree_l	ENSG.genes.annot	ENSG00000135677	1.7831	0.037281	GNS	0.655131
ipsilateral_degree_l	ENSG.genes.annot	ENSG00000149927	1.7809	0.037464	DOC2A	0.655131
ipsilateral_degree_l	ENSG.genes.annot	ENSG00000076321	1.7805	0.037493	KLHL20	0.655131
ipsilateral_degree_l	ENSG.genes.annot	ENSG00000137168	1.7804	0.037508	PPIL1	0.655131
ipsilateral_degree_l	ENSG.genes.annot	ENSG00000125166	1.7801	0.03753	GOT2	0.655131
ipsilateral_degree_l	ENSG.genes.annot	ENSG00000175324	1.7796	0.037567	LSM1	0.655131
ipsilateral_degree_l	ENSG.genes.annot	ENSG00000145348	1.7792	0.037607	TBCK	0.655131
ipsilateral_degree_l	ENSG.genes.annot	ENSG00000037042	1.7785	0.03766	TUBG2	0.655131
ipsilateral_degree_l	ENSG.genes.annot	ENSG00000151617	1.7779	0.037708	EDNRA	0.655131
ipsilateral_degree_l	ENSG.genes.annot	ENSG00000155016	1.7776	0.037733	CYP2U1	0.655131
ipsilateral_degree_l	ENSG.genes.annot	ENSG00000177888	1.7767	0.037806	ZBTB41	0.655131
ipsilateral_degree_l	ENSG.genes.annot	ENSG00000123342	1.7765	0.037823	MMP19	0.655131
ipsilateral_degree_l	ENSG.genes.annot	ENSG00000005812	1.7764	0.037835	FBXL3	0.655131
ipsilateral_degree_l	ENSG.genes.annot	ENSG00000112514	1.7759	0.037877	CUTA	0.655131
ipsilateral_degree_l	ENSG.genes.annot	ENSG00000172458	1.7756	0.0379	IL17D	0.655131
ipsilateral_degree_l	ENSG.genes.annot	ENSG00000166192	1.7756	0.037901	SENP8	0.655131
ipsilateral_degree_l	ENSG.genes.annot	ENSG00000140254	1.7754	0.037913	DUOXA1	0.655131
ipsilateral_degree_l	ENSG.genes.annot	ENSG00000141200	1.7753	0.037925	KIF2B	0.655131
ipsilateral_degree_l	ENSG.genes.annot	ENSG00000183844	1.7745	0.037988	FAM3B	0.655131
ipsilateral_degree_l	ENSG.genes.annot	ENSG00000148719	1.7743	0.038008	DNAJB12	0.655131
ipsilateral_degree_l	ENSG.genes.annot	ENSG00000163635	1.7742	0.038018	ATXN7	0.655131
ipsilateral_degree_l	ENSG.genes.annot	ENSG00000189316	1.7738	0.038047	AC073349.1	0.655131
ipsilateral_degree_l	ENSG.genes.annot	ENSG00000172809	1.7738	0.038048	RPL38	0.655131
ipsilateral_degree_l	ENSG.genes.annot	ENSG00000169507	1.7737	0.038057	SLC38A11	0.655131
ipsilateral_degree_l	ENSG.genes.annot	ENSG00000177732	1.7721	0.038187	SOX12	0.655131
ipsilateral_degree_l	ENSG.genes.annot	ENSG00000118004	1.7721	0.038191	COLEC11	0.655131
ipsilateral_degree_l	ENSG.genes.annot	ENSG00000128699	1.7719	0.038206	ORMDL1	0.655131
ipsilateral_degree_l	ENSG.genes.annot	ENSG00000162374	1.7712	0.038265	ELAVL4	0.655131
ipsilateral_degree_l	ENSG.genes.annot	ENSG00000160216	1.7711	0.03827	AGPAT3	0.655131
ipsilateral_degree_l	ENSG.genes.annot	ENSG00000224383	1.7705	0.038323	PRR29	0.655131
ipsilateral_degree_l	ENSG.genes.annot	ENSG00000089225	1.7705	0.038324	TBX5	0.655131
ipsilateral_degree_l	ENSG.genes.annot	ENSG00000177191	1.77	0.038359	B3GNT8	0.655131
ipsilateral_degree_l	ENSG.genes.annot	ENSG00000186231	1.77	0.038362	KLHL32	0.655131
ipsilateral_degree_l	ENSG.genes.annot	ENSG00000112486	1.7699	0.038374	CCR6	0.655131
ipsilateral_degree_l	ENSG.genes.annot	ENSG00000125520	1.7686	0.03848	SLC2A4RG	0.655131
ipsilateral_degree_l	ENSG.genes.annot	ENSG00000151576	1.7685	0.038485	QTRT2	0.655131
ipsilateral_degree_l	ENSG.genes.annot	ENSG00000143375	1.7685	0.038486	CGN	0.655131
ipsilateral_degree_l	ENSG.genes.annot	ENSG00000071242	1.7683	0.038509	RPS6KA2	0.655131
small_worldness_l	Adult_brain.genes.annot	ENSG00000131471	2.0009	0.0227	AOC3	0.655131
small_worldness_l	Adult_brain.genes.annot	ENSG00000005471	2.0007	0.022712	ABCB4	0.655131
ipsilateral_degree_l	Cortical_Neuron.genes.annot	ENSG00000136045	1.8606	0.0314	PWP1	0.655131
ipsilateral_degree_global	Midbrain_DA.genes.annot	ENSG00000226323	1.8586	0.031543	AC006150.1	0.655134
ipsilateral_degree_global	Midbrain_DA.genes.annot	ENSG00000241524	1.8585	0.031547	RN7SL632P	0.655134
ipsilateral_degree_global	Midbrain_DA.genes.annot	ENSG00000227134	1.8585	0.031552	AC093084.1	0.655134
ipsilateral_degree_global	Midbrain_DA.genes.annot	ENSG00000252971	1.8585	0.031552	RNU6-1057P	0.655134
ipsilateral_degree_global	Midbrain_DA.genes.annot	ENSG00000228857	1.8583	0.031563	AC104653.1	0.655134
degree_global	ENSG.genes.annot	ENSG00000031698	1.8478	0.032313	SARS1	0.655135
degree_global	ENSG.genes.annot	ENSG00000204710	1.8475	0.032336	SPDYC	0.655135
small_worldness_l	Midbrain_DA.genes.annot	ENSG00000223845	1.9514	0.025507	VN1R40P	0.655138
small_worldness_l	Midbrain_DA.genes.annot	ENSG00000251642	1.9511	0.025521	AC098680.1	0.655138
small_worldness_l	Midbrain_DA.genes.annot	ENSG00000244050	1.951	0.025527	DEFB109F	0.655138
small_worldness_l	Midbrain_DA.genes.annot	ENSG00000278593	1.951	0.025531	AC104394.1	0.655138
small_worldness_l	Midbrain_DA.genes.annot	ENSG00000236874	1.9507	0.025546	AL137078.1	0.655138
small_worldness_l	Midbrain_DA.genes.annot	ENSG00000238838	1.9506	0.025553	snoU13	0.655138
small_worldness_l	Midbrain_DA.genes.annot	ENSG00000081087	1.9506	0.025554	OSTM1	0.655138
small_worldness_l	Midbrain_DA.genes.annot	ENSG00000258359	1.9502	0.025574	PCNPP1	0.655138
small_worldness_l	Midbrain_DA.genes.annot	ENSG00000156976	1.9502	0.025576	EIF4A2	0.655138
clustering_global	Fetal_brain.genes.annot	ENSG00000250385	1.9013	0.028634	AC106772.2	0.65514
ipsilateral_degree_l	Fetal_brain.genes.annot	ENSG00000251313	1.856	0.031727	AC073648.4	0.655143
efficiency_r	Midbrain_DA.genes.annot	ENSG00000238344	1.8906	0.02934	SNORD126	0.655144
efficiency_r	Adult_brain.genes.annot	ENSG00000254277	1.9375	0.026342	AC009446.1	0.655145
small_worldness_r	Adult_brain.genes.annot	ENSG00000274425	2.0609	0.019658	AC114271.1	0.655154
small_worldness_r	Adult_brain.genes.annot	ENSG00000125871	2.0604	0.019681	MGME1	0.655154
small_worldness_r	Adult_brain.genes.annot	ENSG00000242282	2.06	0.019698	AC108488.1	0.655154
small_worldness_r	Adult_brain.genes.annot	ENSG00000116350	2.0587	0.019764	SRSF4	0.655154
small_worldness_r	Adult_brain.genes.annot	ENSG00000272446	2.0585	0.019772	AL158850.1	0.655154
small_worldness_r	Adult_brain.genes.annot	ENSG00000178591	2.0584	0.019777	DEFB125	0.655154
small_worldness_r	Adult_brain.genes.annot	ENSG00000255437	2.0582	0.019784	AC023538.1	0.655154
small_worldness_r	Adult_brain.genes.annot	ENSG00000213777	2.0582	0.019787	AC011487.1	0.655154
small_worldness_r	Adult_brain.genes.annot	ENSG00000268565	2.0579	0.019799	AC005339.1	0.655154
small_worldness_r	Adult_brain.genes.annot	ENSG00000281641	2.0579	0.019799	SAMD12-AS1	0.655154
small_worldness_r	Adult_brain.genes.annot	ENSG00000222701	2.0578	0.019804	Y_RNA	0.655154
small_worldness_r	Adult_brain.genes.annot	ENSG00000249515	2.0576	0.019814	LINC02113	0.655154
small_worldness_r	Adult_brain.genes.annot	ENSG00000283314	2.0573	0.019827	LINC02357	0.655154
small_worldness_r	Adult_brain.genes.annot	ENSG00000131634	2.0571	0.019838	TMEM204	0.655154
small_worldness_r	Adult_brain.genes.annot	ENSG00000279562	2.0564	0.019872	AC090617.8	0.655154
small_worldness_r	Adult_brain.genes.annot	ENSG00000138483	2.0559	0.019894	CCDC54	0.655154
small_worldness_r	Adult_brain.genes.annot	ENSG00000072210	2.0556	0.019911	ALDH3A2	0.655154
small_worldness_r	Adult_brain.genes.annot	ENSG00000251013	2.0556	0.019912	GAPDHP62	0.655154
small_worldness_r	Adult_brain.genes.annot	ENSG00000260293	2.0555	0.019915	AC106820.4	0.655154
small_worldness_r	Adult_brain.genes.annot	ENSG00000222544	2.0552	0.019928	RNU6-735P	0.655154
small_worldness_r	Adult_brain.genes.annot	ENSG00000171658	2.0551	0.019935	NMRAL2P	0.655154
small_worldness_r	Adult_brain.genes.annot	ENSG00000147443	2.055	0.019941	DOK2	0.655154
small_worldness_r	Adult_brain.genes.annot	ENSG00000231906	2.0547	0.019955	AC016397.1	0.655154
small_worldness_r	Adult_brain.genes.annot	ENSG00000201724	2.0546	0.019957	Y_RNA	0.655154
small_worldness_r	Adult_brain.genes.annot	ENSG00000249668	2.0544	0.019971	KRT18P56	0.655154
small_worldness_r	Adult_brain.genes.annot	ENSG00000119242	2.0539	0.019992	CCDC92	0.655154
small_worldness_r	Adult_brain.genes.annot	ENSG00000213300	2.0531	0.020033	HNRNPA3P6	0.655154
small_worldness_r	Adult_brain.genes.annot	ENSG00000237293	2.0529	0.020039	AC007099.2	0.655154
small_worldness_r	Adult_brain.genes.annot	ENSG00000179403	2.0528	0.020046	VWA1	0.655154
small_worldness_r	Adult_brain.genes.annot	ENSG00000143878	2.0526	0.020057	RHOB	0.655154
small_worldness_r	Adult_brain.genes.annot	ENSG00000251637	2.0525	0.020061	LINC02754	0.655154
small_worldness_r	Adult_brain.genes.annot	ENSG00000259181	2.0524	0.020063	AC114546.1	0.655154
small_worldness_r	Adult_brain.genes.annot	ENSG00000260650	2.0524	0.020063	AC010542.1	0.655154
small_worldness_r	Adult_brain.genes.annot	ENSG00000261476	2.0523	0.020073	AC009163.4	0.655154
small_worldness_r	Adult_brain.genes.annot	ENSG00000235419	2.0518	0.020093	AC010149.1	0.655154
small_worldness_r	Adult_brain.genes.annot	ENSG00000224719	2.0518	0.020095	AC009237.2	0.655154
small_worldness_r	Adult_brain.genes.annot	ENSG00000253204	2.0516	0.020106	AC090281.1	0.655154
contralateral_degree_global	Midbrain_DA.genes.annot	ENSG00000226252	1.8138	0.034854	AL135960.1	0.655155
contralateral_degree_global	Midbrain_DA.genes.annot	ENSG00000075303	1.8137	0.034863	SLC25A40	0.655155
contralateral_degree_global	Midbrain_DA.genes.annot	ENSG00000266290	1.8131	0.034909	AC015813.3	0.655155
contralateral_degree_global	Midbrain_DA.genes.annot	ENSG00000226476	1.813	0.034919	LINC01748	0.655155
contralateral_degree_global	Midbrain_DA.genes.annot	ENSG00000233595	1.8129	0.034926	MTND2P29	0.655155
contralateral_degree_global	Midbrain_DA.genes.annot	ENSG00000265313	1.8127	0.034943	LINC01476	0.655155
contralateral_degree_global	Midbrain_DA.genes.annot	ENSG00000249444	1.8126	0.034948	AC114324.2	0.655155
contralateral_degree_global	Midbrain_DA.genes.annot	ENSG00000255587	1.8125	0.034951	RAB44	0.655155
contralateral_degree_global	Midbrain_DA.genes.annot	ENSG00000188157	1.8124	0.034959	AGRN	0.655155
contralateral_degree_global	Midbrain_DA.genes.annot	ENSG00000112182	1.8124	0.034966	BACH2	0.655155
contralateral_degree_global	Midbrain_DA.genes.annot	ENSG00000115207	1.8123	0.03497	GTF3C2	0.655155
contralateral_degree_global	Midbrain_DA.genes.annot	ENSG00000033800	1.8122	0.03498	PIAS1	0.655155
path_length_global	ENSG.genes.annot	ENSG00000156687	1.8495	0.03219	UNC5D	0.655155
ipsilateral_degree_r	Midbrain_DA.genes.annot	ENSG00000065328	1.9296	0.02683	MCM10	0.655156
ipsilateral_degree_r	Midbrain_DA.genes.annot	ENSG00000229379	1.9289	0.026869	AC006041.1	0.655156
ipsilateral_degree_r	Midbrain_DA.genes.annot	ENSG00000254591	1.9289	0.026875	AP003532.1	0.655156
ipsilateral_degree_r	Midbrain_DA.genes.annot	ENSG00000250167	1.9286	0.026893	AC034206.1	0.655156
ipsilateral_degree_r	Midbrain_DA.genes.annot	ENSG00000243679	1.9285	0.026896	AC018638.5	0.655156
ipsilateral_degree_r	Midbrain_DA.genes.annot	ENSG00000272789	1.9284	0.026901	AC010976.2	0.655156
ipsilateral_degree_r	Midbrain_DA.genes.annot	ENSG00000248223	1.9281	0.026923	AC026785.2	0.655156
ipsilateral_degree_r	Midbrain_DA.genes.annot	ENSG00000031003	1.9277	0.026946	FAM13B	0.655156
ipsilateral_degree_r	Midbrain_DA.genes.annot	ENSG00000242971	1.9272	0.026976	RN7SL233P	0.655156
ipsilateral_degree_r	Midbrain_DA.genes.annot	ENSG00000229808	1.9272	0.026978	AL391825.1	0.655156
ipsilateral_degree_r	Midbrain_DA.genes.annot	ENSG00000235876	1.927	0.026991	FEM1AP4	0.655156
ipsilateral_degree_r	Midbrain_DA.genes.annot	ENSG00000219619	1.9266	0.027014	AL606845.1	0.655156
ipsilateral_degree_r	Midbrain_DA.genes.annot	ENSG00000258658	1.9266	0.027017	AL139021.3	0.655156
ipsilateral_degree_r	Midbrain_DA.genes.annot	ENSG00000088992	1.9262	0.027037	TESC	0.655156
ipsilateral_degree_r	Midbrain_DA.genes.annot	ENSG00000275248	1.9262	0.027038	AL355810.1	0.655156
ipsilateral_degree_r	Midbrain_DA.genes.annot	ENSG00000253679	1.9262	0.027041	LINC02844	0.655156
ipsilateral_degree_r	Midbrain_DA.genes.annot	ENSG00000265987	1.9261	0.027044	AC011933.4	0.655156
ipsilateral_degree_r	Midbrain_DA.genes.annot	ENSG00000269055	1.9259	0.027057	BNIP3P18	0.655156
ipsilateral_degree_r	Midbrain_DA.genes.annot	ENSG00000101695	1.9259	0.027058	RNF125	0.655156
ipsilateral_degree_r	Midbrain_DA.genes.annot	ENSG00000100938	1.9258	0.027064	GMPR2	0.655156
ipsilateral_degree_r	Midbrain_DA.genes.annot	ENSG00000241524	1.9257	0.027074	RN7SL632P	0.655156
ipsilateral_degree_r	Midbrain_DA.genes.annot	ENSG00000250714	1.9256	0.02708	AC100861.2	0.655156
ipsilateral_degree_r	Midbrain_DA.genes.annot	ENSG00000214773	1.9252	0.027103	AC112512.1	0.655156
ipsilateral_degree_r	Midbrain_DA.genes.annot	ENSG00000183779	1.925	0.027115	ZNF703	0.655156
ipsilateral_degree_r	Midbrain_DA.genes.annot	ENSG00000254372	1.925	0.027117	AC040914.1	0.655156
ipsilateral_degree_r	Midbrain_DA.genes.annot	ENSG00000255587	1.925	0.027117	RAB44	0.655156
clustering_global	Adult_brain.genes.annot	ENSG00000254272	1.8903	0.029361	AC087854.2	0.655159
path_length_r	Cortical_Neuron.genes.annot	ENSG00000234043	1.9607	0.024955	NUDT9P1	0.65516
path_length_r	Cortical_Neuron.genes.annot	ENSG00000132680	1.9604	0.024977	KHDC4	0.65516
path_length_r	Cortical_Neuron.genes.annot	ENSG00000203797	1.9598	0.025008	DDO	0.65516
path_length_r	Cortical_Neuron.genes.annot	ENSG00000141294	1.9595	0.025025	LRRC46	0.65516
path_length_r	Cortical_Neuron.genes.annot	ENSG00000118689	1.9595	0.025029	FOXO3	0.65516
path_length_r	Cortical_Neuron.genes.annot	ENSG00000271560	1.9591	0.025048	AP001330.3	0.65516
path_length_r	Cortical_Neuron.genes.annot	ENSG00000163132	1.9587	0.025071	MSX1	0.65516
path_length_r	Cortical_Neuron.genes.annot	ENSG00000252979	1.9587	0.025075	RNU6-165P	0.65516
path_length_r	Cortical_Neuron.genes.annot	ENSG00000113360	1.9586	0.02508	DROSHA	0.65516
path_length_r	Cortical_Neuron.genes.annot	ENSG00000026297	1.9584	0.025092	RNASET2	0.65516
path_length_r	Cortical_Neuron.genes.annot	ENSG00000230102	1.9581	0.025106	LINC02028	0.65516
path_length_r	Cortical_Neuron.genes.annot	ENSG00000213621	1.9581	0.025111	RPSAP54	0.65516
path_length_r	Cortical_Neuron.genes.annot	ENSG00000222701	1.9581	0.025112	Y_RNA	0.65516
path_length_r	Cortical_Neuron.genes.annot	ENSG00000227465	1.9579	0.025121	GPN3P1	0.65516
path_length_r	Cortical_Neuron.genes.annot	ENSG00000240138	1.9578	0.025129	EEF1GP4	0.65516
path_length_r	Cortical_Neuron.genes.annot	ENSG00000235108	1.9576	0.025141	IFNA12P	0.65516
clustering_global	Adult_brain.genes.annot	ENSG00000242880	1.8895	0.029409	AC026341.1	0.65516
clustering_global	Adult_brain.genes.annot	ENSG00000231553	1.8895	0.029412	RNMTL1P1	0.65516
clustering_global	Adult_brain.genes.annot	ENSG00000132321	1.8894	0.029416	IQCA1	0.65516
clustering_global	Adult_brain.genes.annot	ENSG00000221104	1.8888	0.02946	AC092865.1	0.65516
clustering_global	Adult_brain.genes.annot	ENSG00000239218	1.8885	0.02948	RPS20P22	0.65516
clustering_global	Adult_brain.genes.annot	ENSG00000237651	1.8884	0.029484	C2orf74	0.65516
clustering_global	Adult_brain.genes.annot	ENSG00000233676	1.8884	0.029488	FDPSP6	0.65516
clustering_global	Adult_brain.genes.annot	ENSG00000234072	1.8881	0.029503	AC074117.1	0.65516
clustering_global	Adult_brain.genes.annot	ENSG00000176915	1.8881	0.029508	ANKLE2	0.65516
clustering_global	Adult_brain.genes.annot	ENSG00000221369	1.8878	0.029523	MIR548G	0.65516
clustering_global	Adult_brain.genes.annot	ENSG00000265927	1.8877	0.029534	AC125421.2	0.65516
clustering_global	Adult_brain.genes.annot	ENSG00000184270	1.8877	0.029536	H2AC21	0.65516
clustering_global	Adult_brain.genes.annot	ENSG00000198128	1.8875	0.029544	OR2L3	0.65516
clustering_global	Adult_brain.genes.annot	ENSG00000266645	1.8873	0.029558	MIR4299	0.65516
clustering_global	Adult_brain.genes.annot	ENSG00000176749	1.8872	0.029566	CDK5R1	0.65516
clustering_global	Adult_brain.genes.annot	ENSG00000244706	1.8871	0.029573	AC026353.1	0.65516
clustering_global	Adult_brain.genes.annot	ENSG00000274825	1.8869	0.029589	AL023803.2	0.65516
clustering_global	Adult_brain.genes.annot	ENSG00000258726	1.8869	0.02959	DUXAP6	0.65516
clustering_global	Adult_brain.genes.annot	ENSG00000104043	1.8867	0.029598	ATP8B4	0.65516
small_worldness_l	ENSG.genes.annot	ENSG00000272395	1.9313	0.026722	IFNL4	0.655167
small_worldness_l	ENSG.genes.annot	ENSG00000125122	1.9308	0.026752	LRRC29	0.655167
ipsilateral_degree_r	Midbrain_DA.genes.annot	ENSG00000172459	1.9248	0.02713	OR5AR1	0.65517
ipsilateral_degree_l	Fetal_brain.genes.annot	ENSG00000260855	1.8558	0.031741	AL591848.4	0.655174
path_length_r	Midbrain_DA.genes.annot	ENSG00000233318	1.8584	0.031554	RPL31P45	0.655182
path_length_r	Midbrain_DA.genes.annot	ENSG00000116062	1.8582	0.031572	MSH6	0.655182
path_length_r	Midbrain_DA.genes.annot	ENSG00000131759	1.8581	0.03158	RARA	0.655182
path_length_r	Midbrain_DA.genes.annot	ENSG00000165030	1.858	0.031582	NFIL3	0.655182
path_length_r	Midbrain_DA.genes.annot	ENSG00000199546	1.8577	0.031604	Y_RNA	0.655182
path_length_r	Midbrain_DA.genes.annot	ENSG00000249661	1.8577	0.031608	TNRC18P1	0.655182
path_length_r	Midbrain_DA.genes.annot	ENSG00000243384	1.8576	0.031615	AC119424.1	0.655182
path_length_global	Adult_brain.genes.annot	ENSG00000140992	1.8428	0.03268	PDPK1	0.655184
path_length_global	Adult_brain.genes.annot	ENSG00000277684	1.8428	0.03268	AL392048.1	0.655184
path_length_r	Cortical_Neuron.genes.annot	ENSG00000091879	1.9572	0.025164	ANGPT2	0.655188
path_length_r	Cortical_Neuron.genes.annot	ENSG00000187068	1.9571	0.025167	C3orf70	0.655188
ipsilateral_degree_global	Cortical_Neuron.genes.annot	ENSG00000271938	1.8998	0.028727	AC103724.4	0.655195
ipsilateral_degree_global	Midbrain_DA.genes.annot	ENSG00000249484	1.8579	0.031589	LINC01470	0.655197
ipsilateral_degree_global	Midbrain_DA.genes.annot	ENSG00000183908	1.8577	0.031607	LRRC55	0.655197
ipsilateral_degree_global	Midbrain_DA.genes.annot	ENSG00000113161	1.8574	0.031625	HMGCR	0.655197
ipsilateral_degree_global	Midbrain_DA.genes.annot	ENSG00000204290	1.8574	0.03163	BTNL2	0.655197
ipsilateral_degree_global	Midbrain_DA.genes.annot	ENSG00000252393	1.8572	0.031638	RNU6-1004P	0.655197
ipsilateral_degree_global	Midbrain_DA.genes.annot	ENSG00000254440	1.8572	0.031643	PBOV1	0.655197
ipsilateral_degree_global	Midbrain_DA.genes.annot	ENSG00000176102	1.857	0.031653	CSTF3	0.655197
small_worldness_l	Midbrain_DA.genes.annot	ENSG00000140199	1.9496	0.025613	SLC12A6	0.655197
small_worldness_l	Midbrain_DA.genes.annot	ENSG00000147419	1.9495	0.02562	CCDC25	0.655197
small_worldness_l	Midbrain_DA.genes.annot	ENSG00000165392	1.9494	0.025626	WRN	0.655197
small_worldness_l	Midbrain_DA.genes.annot	ENSG00000166007	1.9493	0.025628	TRIM51HP	0.655197
path_length_global	Fetal_brain.genes.annot	ENSG00000255291	1.975	0.024134	HMGB1P40	0.655198
clustering_global	Fetal_brain.genes.annot	ENSG00000273091	1.901	0.028649	AP000255.1	0.655198
degree_global	Midbrain_DA.genes.annot	ENSG00000128185	1.8005	0.035892	DGCR6L	0.655203
degree_global	Midbrain_DA.genes.annot	ENSG00000251883	1.7996	0.035959	RNU6ATAC17P	0.655203
degree_global	Midbrain_DA.genes.annot	ENSG00000182165	1.7996	0.035966	TP53TG1	0.655203
degree_global	Midbrain_DA.genes.annot	ENSG00000264986	1.7994	0.035974	MIR5092	0.655203
degree_global	Midbrain_DA.genes.annot	ENSG00000151090	1.7991	0.036003	THRB	0.655203
degree_global	Midbrain_DA.genes.annot	ENSG00000109458	1.799	0.036013	GAB1	0.655203
degree_global	Midbrain_DA.genes.annot	ENSG00000266276	1.7989	0.036016	MIR4743	0.655203
degree_global	Midbrain_DA.genes.annot	ENSG00000229246	1.7989	0.036018	LINC00377	0.655203
degree_global	Midbrain_DA.genes.annot	ENSG00000185019	1.7988	0.036025	UBOX5	0.655203
degree_global	Midbrain_DA.genes.annot	ENSG00000278863	1.7988	0.036028	AC091059.2	0.655203
degree_global	Midbrain_DA.genes.annot	ENSG00000137727	1.7987	0.036037	ARHGAP20	0.655203
degree_global	Midbrain_DA.genes.annot	ENSG00000258256	1.7979	0.036099	AC011773.3	0.655203
degree_global	Midbrain_DA.genes.annot	ENSG00000274493	1.7977	0.036115	MRPS17P5	0.655203
degree_global	Midbrain_DA.genes.annot	ENSG00000175387	1.7977	0.036115	SMAD2	0.655203
degree_global	Midbrain_DA.genes.annot	ENSG00000197860	1.7974	0.036137	SGTB	0.655203
degree_global	Midbrain_DA.genes.annot	ENSG00000255364	1.7973	0.036141	SMILR	0.655203
degree_global	Midbrain_DA.genes.annot	ENSG00000100207	1.7971	0.036159	TCF20	0.655203
degree_global	Midbrain_DA.genes.annot	ENSG00000227198	1.7971	0.036162	C6orf47-AS1	0.655203
degree_global	Midbrain_DA.genes.annot	ENSG00000170236	1.797	0.036167	USP50	0.655203
degree_global	Midbrain_DA.genes.annot	ENSG00000280135	1.7969	0.036177	AL096816.1	0.655203
degree_global	Midbrain_DA.genes.annot	ENSG00000055118	1.7968	0.036182	KCNH2	0.655203
degree_global	Midbrain_DA.genes.annot	ENSG00000164047	1.7968	0.036183	CAMP	0.655203
degree_global	Midbrain_DA.genes.annot	ENSG00000080824	1.7968	0.036184	HSP90AA1	0.655203
degree_global	Midbrain_DA.genes.annot	ENSG00000176102	1.7967	0.036189	CSTF3	0.655203
degree_global	Midbrain_DA.genes.annot	ENSG00000109758	1.7967	0.036192	HGFAC	0.655203
degree_global	Midbrain_DA.genes.annot	ENSG00000120334	1.7966	0.0362	CENPL	0.655203
small_worldness_l	Adult_brain.genes.annot	ENSG00000236960	2.0004	0.022727	AL354695.1	0.655204
contralateral_degree_global	Adult_brain.genes.annot	ENSG00000272170	1.9026	0.028543	AL355385.1	0.655211
contralateral_degree_global	Adult_brain.genes.annot	ENSG00000231092	1.9026	0.028549	AC012513.1	0.655211
contralateral_degree_global	Adult_brain.genes.annot	ENSG00000221385	1.9025	0.02855	AL354984.2	0.655211
contralateral_degree_global	Adult_brain.genes.annot	ENSG00000254898	1.9022	0.028575	AC087362.1	0.655211
contralateral_degree_global	Adult_brain.genes.annot	ENSG00000197454	1.9018	0.028596	OR2L5	0.655211
contralateral_degree_global	Adult_brain.genes.annot	ENSG00000199279	1.9018	0.028598	RNU6-661P	0.655211
contralateral_degree_global	Adult_brain.genes.annot	ENSG00000184274	1.9016	0.02861	LINC00315	0.655211
contralateral_degree_global	Adult_brain.genes.annot	ENSG00000201492	1.9015	0.028616	RNA5SP78	0.655211
contralateral_degree_global	Adult_brain.genes.annot	ENSG00000223615	1.9015	0.028621	AL807761.1	0.655211
contralateral_degree_global	Adult_brain.genes.annot	ENSG00000223635	1.9014	0.028627	AL121990.1	0.655211
contralateral_degree_global	Adult_brain.genes.annot	ENSG00000196371	1.9013	0.028633	FUT4	0.655211
contralateral_degree_global	Adult_brain.genes.annot	ENSG00000181555	1.9011	0.028646	SETD2	0.655211
contralateral_degree_global	Adult_brain.genes.annot	ENSG00000237026	1.9006	0.028679	AC104073.2	0.655211
contralateral_degree_global	Adult_brain.genes.annot	ENSG00000119866	1.9006	0.02868	BCL11A	0.655211
contralateral_degree_global	Adult_brain.genes.annot	ENSG00000172154	1.8998	0.02873	OR8I2	0.655211
contralateral_degree_global	Adult_brain.genes.annot	ENSG00000153982	1.8995	0.02875	GDPD1	0.655211
contralateral_degree_global	Adult_brain.genes.annot	ENSG00000223734	1.8992	0.028771	LAPTM4A-DT	0.655211
contralateral_degree_global	Adult_brain.genes.annot	ENSG00000197217	1.8991	0.028775	ENTPD4	0.655211
contralateral_degree_global	Adult_brain.genes.annot	ENSG00000250580	1.8991	0.028777	SNRPCP8	0.655211
contralateral_degree_global	Adult_brain.genes.annot	ENSG00000251288	1.8989	0.028792	AC018797.2	0.655211
contralateral_degree_global	Adult_brain.genes.annot	ENSG00000108474	1.8987	0.028805	PIGL	0.655211
contralateral_degree_global	Adult_brain.genes.annot	ENSG00000263717	1.8983	0.028827	AC079336.1	0.655211
contralateral_degree_global	Adult_brain.genes.annot	ENSG00000116871	1.8981	0.02884	MAP7D1	0.655211
contralateral_degree_global	Adult_brain.genes.annot	ENSG00000245526	1.8975	0.028878	LINC00461	0.655211
contralateral_degree_global	Adult_brain.genes.annot	ENSG00000253482	1.8974	0.028885	IGHVII-26-2	0.655211
contralateral_degree_global	Adult_brain.genes.annot	ENSG00000222300	1.8974	0.028887	RNU2-21P	0.655211
contralateral_degree_global	Adult_brain.genes.annot	ENSG00000161896	1.8974	0.028888	IP6K3	0.655211
contralateral_degree_global	Adult_brain.genes.annot	ENSG00000178075	1.8973	0.028892	GRAMD1C	0.655211
contralateral_degree_global	Adult_brain.genes.annot	ENSG00000215325	1.8973	0.028892	ASS1P10	0.655211
contralateral_degree_global	Adult_brain.genes.annot	ENSG00000262881	1.8973	0.028897	CR936218.2	0.655211
contralateral_degree_global	Adult_brain.genes.annot	ENSG00000118985	1.8972	0.028903	ELL2	0.655211
contralateral_degree_global	Adult_brain.genes.annot	ENSG00000168634	1.8972	0.028903	WFDC13	0.655211
contralateral_degree_global	Adult_brain.genes.annot	ENSG00000204310	1.897	0.028915	AGPAT1	0.655211
contralateral_degree_global	Adult_brain.genes.annot	ENSG00000265874	1.8969	0.028923	MIR4489	0.655211
contralateral_degree_global	Adult_brain.genes.annot	ENSG00000185274	1.8967	0.028931	GALNT17	0.655211
contralateral_degree_global	Adult_brain.genes.annot	ENSG00000224586	1.8967	0.028935	GPX5	0.655211
contralateral_degree_global	Adult_brain.genes.annot	ENSG00000273271	1.8964	0.028951	AP000254.2	0.655211
contralateral_degree_global	Adult_brain.genes.annot	ENSG00000184566	1.8962	0.02897	AC132216.1	0.655211
contralateral_degree_global	Adult_brain.genes.annot	ENSG00000256851	1.8958	0.028993	AL663061.2	0.655211
contralateral_degree_global	Adult_brain.genes.annot	ENSG00000273402	1.8956	0.029004	AC004908.3	0.655211
contralateral_degree_global	Adult_brain.genes.annot	ENSG00000204516	1.8954	0.029018	MICB	0.655211
contralateral_degree_global	Adult_brain.genes.annot	ENSG00000112874	1.8954	0.02902	NUDT12	0.655211
contralateral_degree_global	Adult_brain.genes.annot	ENSG00000258751	1.8954	0.029022	AL358335.2	0.655211
contralateral_degree_global	Adult_brain.genes.annot	ENSG00000164303	1.8953	0.029027	ENPP6	0.655211
contralateral_degree_global	Adult_brain.genes.annot	ENSG00000186051	1.8951	0.029039	TAL2	0.655211
path_length_r	Fetal_brain.genes.annot	ENSG00000253913	1.9522	0.025457	IGLV3-26	0.655222
degree_global	Adult_brain.genes.annot	ENSG00000233041	1.9292	0.026855	PHGR1	0.655226
degree_global	Adult_brain.genes.annot	ENSG00000226002	1.9289	0.026873	GTF2IP14	0.655226
degree_global	Adult_brain.genes.annot	ENSG00000225928	1.9288	0.026875	CACYBPP1	0.655226
degree_global	Adult_brain.genes.annot	ENSG00000238393	1.9287	0.026886	AC009009.1	0.655226
degree_global	Adult_brain.genes.annot	ENSG00000267711	1.928	0.026925	AC060766.6	0.655226
degree_global	Adult_brain.genes.annot	ENSG00000272106	1.928	0.026927	AL691432.2	0.655226
degree_global	Adult_brain.genes.annot	ENSG00000258249	1.9279	0.026934	AC125603.3	0.655226
degree_global	Adult_brain.genes.annot	ENSG00000234436	1.9278	0.026938	AC245884.2	0.655226
degree_global	Adult_brain.genes.annot	ENSG00000167311	1.9275	0.02696	ART5	0.655226
degree_global	Adult_brain.genes.annot	ENSG00000250386	1.9273	0.02697	H3P21	0.655226
degree_global	Adult_brain.genes.annot	ENSG00000225770	1.927	0.02699	RPS29P3	0.655226
degree_global	Adult_brain.genes.annot	ENSG00000250922	1.9265	0.027021	ATP5F1EP1	0.655226
degree_global	Adult_brain.genes.annot	ENSG00000208028	1.9265	0.027024	MIR616	0.655226
degree_global	Adult_brain.genes.annot	ENSG00000224776	1.9264	0.027025	RPSAP50	0.655226
degree_global	Adult_brain.genes.annot	ENSG00000179776	1.9263	0.027032	CDH5	0.655226
degree_global	Adult_brain.genes.annot	ENSG00000128610	1.9257	0.027069	FEZF1	0.655226
degree_global	Adult_brain.genes.annot	ENSG00000248540	1.9252	0.027104	AC010931.1	0.655226
degree_global	Adult_brain.genes.annot	ENSG00000224783	1.9251	0.027109	MIPEPP2	0.655226
degree_global	Adult_brain.genes.annot	ENSG00000214826	1.925	0.027115	DDX12P	0.655226
degree_global	Adult_brain.genes.annot	ENSG00000131773	1.9249	0.027121	KHDRBS3	0.655226
degree_global	Adult_brain.genes.annot	ENSG00000255919	1.9242	0.027164	AC226150.1	0.655226
degree_global	Adult_brain.genes.annot	ENSG00000207312	1.9241	0.027168	RNU6-429P	0.655226
degree_global	Adult_brain.genes.annot	ENSG00000146540	1.9239	0.027182	C7orf50	0.655226
degree_global	Adult_brain.genes.annot	ENSG00000238567	1.9233	0.027219	snoU13	0.655226
degree_global	Adult_brain.genes.annot	ENSG00000072080	1.9232	0.02723	SPP2	0.655226
degree_global	Adult_brain.genes.annot	ENSG00000256851	1.9231	0.027232	AL663061.2	0.655226
degree_global	Adult_brain.genes.annot	ENSG00000185033	1.9229	0.027245	SEMA4B	0.655226
degree_global	Adult_brain.genes.annot	ENSG00000204516	1.9225	0.027271	MICB	0.655226
degree_global	Adult_brain.genes.annot	ENSG00000225011	1.922	0.0273	AL671862.1	0.655226
degree_global	Adult_brain.genes.annot	ENSG00000239218	1.922	0.027304	RPS20P22	0.655226
degree_global	Adult_brain.genes.annot	ENSG00000153250	1.9219	0.027309	RBMS1	0.655226
degree_global	Adult_brain.genes.annot	ENSG00000252255	1.9216	0.027328	RNU2-35P	0.655226
degree_global	Adult_brain.genes.annot	ENSG00000228176	1.9216	0.027329	AC092265.1	0.655226
degree_global	Adult_brain.genes.annot	ENSG00000225420	1.9214	0.027341	AC104134.1	0.655226
degree_global	Adult_brain.genes.annot	ENSG00000255058	1.921	0.027364	PDCL2P2	0.655226
degree_global	Adult_brain.genes.annot	ENSG00000246100	1.9209	0.027371	LINC00900	0.655226
degree_global	Adult_brain.genes.annot	ENSG00000257809	1.9209	0.027375	AC034102.5	0.655226
degree_global	Adult_brain.genes.annot	ENSG00000226999	1.9208	0.027378	AC073325.2	0.655226
degree_global	Adult_brain.genes.annot	ENSG00000134824	1.9207	0.027388	FADS2	0.655226
degree_global	Adult_brain.genes.annot	ENSG00000168314	1.9206	0.027394	MOBP	0.655226
degree_global	Adult_brain.genes.annot	ENSG00000230124	1.9205	0.027395	ACBD6	0.655226
degree_global	Adult_brain.genes.annot	ENSG00000202449	1.9205	0.027395	SNORA63	0.655226
degree_global	Adult_brain.genes.annot	ENSG00000137868	1.9196	0.027453	STRA6	0.655226
degree_global	Adult_brain.genes.annot	ENSG00000267579	1.9192	0.027481	AC104971.2	0.655226
degree_global	Adult_brain.genes.annot	ENSG00000132832	1.9192	0.027481	AL139352.1	0.655226
degree_global	Adult_brain.genes.annot	ENSG00000242971	1.9192	0.027482	RN7SL233P	0.655226
degree_global	Adult_brain.genes.annot	ENSG00000223576	1.9192	0.027482	AL355001.1	0.655226
degree_global	Adult_brain.genes.annot	ENSG00000130706	1.9191	0.027485	ADRM1	0.655226
degree_global	Adult_brain.genes.annot	ENSG00000163596	1.9189	0.027499	ICA1L	0.655226
degree_global	Adult_brain.genes.annot	ENSG00000236800	1.9188	0.027508	AC068898.1	0.655226
degree_global	Adult_brain.genes.annot	ENSG00000227354	1.9187	0.027509	RBM26-AS1	0.655226
degree_global	Adult_brain.genes.annot	ENSG00000251601	1.9187	0.027512	AC022441.2	0.655226
degree_global	Adult_brain.genes.annot	ENSG00000167085	1.9185	0.027525	PHB	0.655226
degree_global	Adult_brain.genes.annot	ENSG00000005812	1.9175	0.027588	FBXL3	0.655226
degree_global	Adult_brain.genes.annot	ENSG00000267124	1.9175	0.027589	AC016588.1	0.655226
degree_global	Adult_brain.genes.annot	ENSG00000109920	1.9175	0.02759	FNBP4	0.655226
degree_global	Adult_brain.genes.annot	ENSG00000270670	1.917	0.027618	MARK2P16	0.655226
degree_global	Adult_brain.genes.annot	ENSG00000240991	1.9168	0.02763	RPL23AP67	0.655226
degree_global	Adult_brain.genes.annot	ENSG00000108561	1.9161	0.027676	C1QBP	0.655226
degree_global	Adult_brain.genes.annot	ENSG00000283458	1.9153	0.027726	AC011139.1	0.655226
degree_global	Adult_brain.genes.annot	ENSG00000219681	1.9152	0.027734	AL590084.2	0.655226
degree_global	Adult_brain.genes.annot	ENSG00000232259	1.9152	0.027735	AL158166.2	0.655226
degree_global	Adult_brain.genes.annot	ENSG00000177409	1.915	0.027744	SAMD9L	0.655226
degree_global	Adult_brain.genes.annot	ENSG00000139636	1.915	0.027745	LMBR1L	0.655226
degree_global	Adult_brain.genes.annot	ENSG00000186868	1.9149	0.02775	MAPT	0.655226
degree_global	Adult_brain.genes.annot	ENSG00000271938	1.9149	0.027753	AC103724.4	0.655226
degree_global	Adult_brain.genes.annot	ENSG00000138759	1.9148	0.027756	FRAS1	0.655226
degree_global	Adult_brain.genes.annot	ENSG00000211588	1.9148	0.02776	AL023913.1	0.655226
degree_global	Adult_brain.genes.annot	ENSG00000120910	1.9148	0.027762	PPP3CC	0.655226
degree_global	Adult_brain.genes.annot	ENSG00000268794	1.9147	0.027763	VN1R90P	0.655226
degree_global	Adult_brain.genes.annot	ENSG00000221574	1.9145	0.027776	RNU6ATAC33P	0.655226
degree_global	Adult_brain.genes.annot	ENSG00000238838	1.9141	0.027806	snoU13	0.655226
degree_global	Adult_brain.genes.annot	ENSG00000221507	1.9137	0.02783	RNU6ATAC40P	0.655226
degree_global	Adult_brain.genes.annot	ENSG00000254891	1.9137	0.027831	OR4A9P	0.655226
degree_global	Adult_brain.genes.annot	ENSG00000241984	1.9136	0.027837	RPL7AP2	0.655226
degree_global	Adult_brain.genes.annot	ENSG00000243364	1.9136	0.027838	EFNA4	0.655226
degree_global	Adult_brain.genes.annot	ENSG00000261521	1.9135	0.02784	RP11-408H20.1	0.655226
degree_global	Adult_brain.genes.annot	ENSG00000259477	1.9134	0.027849	AC012653.1	0.655226
degree_global	Adult_brain.genes.annot	ENSG00000167194	1.9134	0.027851	C16orf92	0.655226
degree_global	Adult_brain.genes.annot	ENSG00000214223	1.9132	0.027864	HNRNPA1P10	0.655226
degree_global	Adult_brain.genes.annot	ENSG00000249448	1.913	0.027875	MTCO1P24	0.655226
degree_global	Adult_brain.genes.annot	ENSG00000180398	1.9127	0.027895	MCFD2	0.655226
degree_global	Adult_brain.genes.annot	ENSG00000236343	1.9124	0.027912	EI24P4	0.655226
degree_global	Adult_brain.genes.annot	ENSG00000186051	1.9123	0.02792	TAL2	0.655226
degree_global	Adult_brain.genes.annot	ENSG00000199884	1.9123	0.02792	Y_RNA	0.655226
degree_global	Adult_brain.genes.annot	ENSG00000252116	1.9121	0.027931	RNU4ATAC4P	0.655226
degree_global	Adult_brain.genes.annot	ENSG00000197599	1.912	0.027939	CCDC154	0.655226
degree_global	Adult_brain.genes.annot	ENSG00000280305	1.9118	0.027953	AC018765.1	0.655226
degree_global	Adult_brain.genes.annot	ENSG00000221301	1.9117	0.027956	AC116562.1	0.655226
degree_global	Adult_brain.genes.annot	ENSG00000076356	1.9116	0.027964	PLXNA2	0.655226
degree_global	Adult_brain.genes.annot	ENSG00000159314	1.9115	0.027967	ARHGAP27	0.655226
degree_global	Adult_brain.genes.annot	ENSG00000280022	1.9107	0.028021	AC126544.1	0.655226
degree_global	Adult_brain.genes.annot	ENSG00000145819	1.9105	0.028031	ARHGAP26	0.655226
degree_global	Adult_brain.genes.annot	ENSG00000177788	1.9103	0.028044	AL162595.1	0.655226
degree_global	Adult_brain.genes.annot	ENSG00000275475	1.9103	0.028047	IGHV3-54	0.655226
degree_global	Adult_brain.genes.annot	ENSG00000263967	1.9103	0.02805	MIR4290	0.655226
degree_global	Adult_brain.genes.annot	ENSG00000152518	1.91	0.028066	ZFP36L2	0.655226
degree_global	Adult_brain.genes.annot	ENSG00000242529	1.9097	0.028084	AHCYP8	0.655226
degree_global	Adult_brain.genes.annot	ENSG00000163617	1.9096	0.028093	CCDC191	0.655226
degree_global	Adult_brain.genes.annot	ENSG00000150527	1.9093	0.028111	MIA2	0.655226
degree_global	Adult_brain.genes.annot	ENSG00000165695	1.9092	0.028119	AK8	0.655226
degree_global	Adult_brain.genes.annot	ENSG00000095303	1.9092	0.028121	PTGS1	0.655226
degree_global	Adult_brain.genes.annot	ENSG00000168216	1.9091	0.028122	LMBRD1	0.655226
degree_global	Adult_brain.genes.annot	ENSG00000253433	1.9088	0.028144	AC083843.1	0.655226
degree_global	Adult_brain.genes.annot	ENSG00000182552	1.9087	0.028148	RWDD4	0.655226
degree_global	Adult_brain.genes.annot	ENSG00000201654	1.9087	0.028154	RNU6-7	0.655226
clustering_r	Midbrain_DA.genes.annot	ENSG00000242318	1.957	0.025176	AC058823.1	0.655229
clustering_r	Midbrain_DA.genes.annot	ENSG00000252269	1.9569	0.025182	RNU4ATAC12P	0.655229
efficiency_l	Cortical_Neuron.genes.annot	ENSG00000203811	1.8831	0.029844	H3C14	0.655234
efficiency_l	Cortical_Neuron.genes.annot	ENSG00000261427	1.883	0.029849	AC099518.3	0.655234
small_worldness_l	ENSG.genes.annot	ENSG00000106211	1.9302	0.026792	HSPB1	0.655246
clustering_l	Adult_brain.genes.annot	ENSG00000260708	1.9488	0.02566	AL118516.1	0.655247
small_worldness_l	Cortical_Neuron.genes.annot	ENSG00000258439	1.9714	0.02434	AC007956.2	0.655261
small_worldness_l	Cortical_Neuron.genes.annot	ENSG00000168743	1.9709	0.024367	NPNT	0.655261
small_worldness_l	Cortical_Neuron.genes.annot	ENSG00000248422	1.9707	0.024379	AC233724.3	0.655261
small_worldness_l	Cortical_Neuron.genes.annot	ENSG00000166033	1.9707	0.024379	HTRA1	0.655261
small_worldness_l	Cortical_Neuron.genes.annot	ENSG00000253447	1.9704	0.024396	AC113423.2	0.655261
small_worldness_l	Cortical_Neuron.genes.annot	ENSG00000178913	1.9704	0.024398	TAF7	0.655261
ipsilateral_degree_l	Cortical_Neuron.genes.annot	ENSG00000101337	1.8601	0.031432	TM9SF4	0.655261
ipsilateral_degree_l	Cortical_Neuron.genes.annot	ENSG00000254417	1.8601	0.031436	LINC02584	0.655261
ipsilateral_degree_l	Cortical_Neuron.genes.annot	ENSG00000266468	1.8598	0.031456	AL031284.1	0.655261
ipsilateral_degree_l	Cortical_Neuron.genes.annot	ENSG00000227016	1.8598	0.031456	LINC02796	0.655261
path_length_r	Fetal_brain.genes.annot	ENSG00000108578	1.952	0.025471	BLMH	0.655261
ipsilateral_degree_l	Fetal_brain.genes.annot	ENSG00000228791	1.8555	0.031765	THRB-AS1	0.655269
ipsilateral_degree_l	Fetal_brain.genes.annot	ENSG00000175741	1.8554	0.031771	RWDD4P2	0.655269
ipsilateral_degree_l	Fetal_brain.genes.annot	ENSG00000152078	1.8552	0.031783	TLCD4	0.655269
clustering_r	Midbrain_DA.genes.annot	ENSG00000168495	1.9566	0.025196	POLR3D	0.65527
clustering_r	Midbrain_DA.genes.annot	ENSG00000238939	1.9563	0.025215	snoU13	0.655274
clustering_r	Midbrain_DA.genes.annot	ENSG00000172936	1.9562	0.025221	MYD88	0.655274
efficiency_l	ENSG.genes.annot	ENSG00000197183	1.8726	0.030565	NOL4L	0.65528
efficiency_l	ENSG.genes.annot	ENSG00000205329	1.8723	0.030579	OR6C3	0.65528
efficiency_global	Midbrain_DA.genes.annot	ENSG00000265085	1.8785	0.030154	AC110810.1	0.655287
ipsilateral_degree_l	Midbrain_DA.genes.annot	ENSG00000261202	1.8601	0.031436	Z83847.1	0.655288
ipsilateral_degree_l	Midbrain_DA.genes.annot	ENSG00000243081	1.8599	0.031449	AC092894.1	0.655288
ipsilateral_degree_l	Midbrain_DA.genes.annot	ENSG00000173039	1.8597	0.031466	RELA	0.655288
ipsilateral_degree_l	Midbrain_DA.genes.annot	ENSG00000163608	1.8596	0.031469	NEPRO	0.655288
ipsilateral_degree_l	Midbrain_DA.genes.annot	ENSG00000206697	1.8596	0.031471	RNY1P8	0.655288
contralateral_degree_global	Adult_brain.genes.annot	ENSG00000241511	1.8949	0.029055	RPS15AP24	0.655291
ipsilateral_degree_l	Adult_brain.genes.annot	ENSG00000131437	1.8838	0.029794	KIF3A	0.655292
ipsilateral_degree_l	Adult_brain.genes.annot	ENSG00000270084	1.8836	0.029806	GAS5-AS1	0.655292
ipsilateral_degree_l	Adult_brain.genes.annot	ENSG00000164197	1.8836	0.02981	RNF180	0.655292
ipsilateral_degree_l	Adult_brain.genes.annot	ENSG00000111834	1.8834	0.029824	RSPH4A	0.655292
ipsilateral_degree_l	Adult_brain.genes.annot	ENSG00000127585	1.8833	0.029829	FBXL16	0.655292
ipsilateral_degree_l	Adult_brain.genes.annot	ENSG00000252580	1.8831	0.029841	SNORA31	0.655292
small_worldness_r	Fetal_brain.genes.annot	ENSG00000251032	2.0725	0.019111	CUL1P1	0.655296
small_worldness_r	Fetal_brain.genes.annot	ENSG00000222698	2.0718	0.019141	Y_RNA	0.655296
small_worldness_r	Fetal_brain.genes.annot	ENSG00000136854	2.0716	0.019151	STXBP1	0.655296
small_worldness_r	Fetal_brain.genes.annot	ENSG00000205790	2.0711	0.019173	DPP9-AS1	0.655296
small_worldness_r	Fetal_brain.genes.annot	ENSG00000102445	2.0708	0.019189	RUBCNL	0.655296
small_worldness_r	Fetal_brain.genes.annot	ENSG00000254472	2.0706	0.019198	OR4A49P	0.655296
small_worldness_r	Fetal_brain.genes.annot	ENSG00000270066	2.0702	0.019216	AL356488.2	0.655296
small_worldness_r	Fetal_brain.genes.annot	ENSG00000275997	2.0697	0.019241	AC016292.2	0.655296
small_worldness_r	Fetal_brain.genes.annot	ENSG00000221507	2.0694	0.019254	RNU6ATAC40P	0.655296
small_worldness_r	Fetal_brain.genes.annot	ENSG00000232163	2.0688	0.019281	RPLP1P13	0.655296
small_worldness_r	Fetal_brain.genes.annot	ENSG00000241560	2.0688	0.019281	ZBTB20-AS1	0.655296
small_worldness_r	Fetal_brain.genes.annot	ENSG00000270477	2.0687	0.019287	AL033523.2	0.655296
small_worldness_r	Fetal_brain.genes.annot	ENSG00000102575	2.0687	0.019288	ACP5	0.655296
small_worldness_r	Fetal_brain.genes.annot	ENSG00000270612	2.0684	0.019301	AC112191.3	0.655296
small_worldness_r	Fetal_brain.genes.annot	ENSG00000204718	2.0682	0.019312	CNN2P12	0.655296
small_worldness_r	Fetal_brain.genes.annot	ENSG00000251776	2.0678	0.01933	RN7SKP242	0.655296
small_worldness_r	Fetal_brain.genes.annot	ENSG00000258975	2.0675	0.019342	AL133279.2	0.655296
small_worldness_r	Fetal_brain.genes.annot	ENSG00000182463	2.0675	0.019343	TSHZ2	0.655296
small_worldness_r	Fetal_brain.genes.annot	ENSG00000279995	2.0673	0.019351	AC139792.3	0.655296
small_worldness_r	Fetal_brain.genes.annot	ENSG00000284439	2.0673	0.019353	TAF11L3	0.655296
small_worldness_r	Fetal_brain.genes.annot	ENSG00000221093	2.0672	0.01936	SNORA3	0.655296
degree_global	Adult_brain.genes.annot	ENSG00000274049	1.9083	0.028176	INO80B-WBP1	0.655297
degree_global	Adult_brain.genes.annot	ENSG00000253111	1.9082	0.028182	AC091114.1	0.655297
small_worldness_r	Cortical_Neuron.genes.annot	ENSG00000197980	2.046	0.02038	LEKR1	0.655301
small_worldness_r	Cortical_Neuron.genes.annot	ENSG00000249302	2.0457	0.020391	FTH1P24	0.655301
contralateral_degree_global	Cortical_Neuron.genes.annot	ENSG00000132718	1.8617	0.031321	SYT11	0.655301
clustering_r	Adult_brain.genes.annot	ENSG00000252321	1.9782	0.023953	RN7SKP83	0.655302
ipsilateral_degree_r	Midbrain_DA.genes.annot	ENSG00000269321	1.9243	0.02716	AC011466.2	0.655306
ipsilateral_degree_r	Midbrain_DA.genes.annot	ENSG00000129480	1.9243	0.027161	DTD2	0.655306
ipsilateral_degree_r	Midbrain_DA.genes.annot	ENSG00000242529	1.924	0.027176	AHCYP8	0.655306
ipsilateral_degree_r	Midbrain_DA.genes.annot	ENSG00000226439	1.9237	0.027193	AC108161.1	0.655306
ipsilateral_degree_r	Midbrain_DA.genes.annot	ENSG00000265964	1.9235	0.027209	AC217774.2	0.655306
ipsilateral_degree_r	Midbrain_DA.genes.annot	ENSG00000108443	1.9234	0.027214	RPS6KB1	0.655306
ipsilateral_degree_r	Midbrain_DA.genes.annot	ENSG00000201465	1.923	0.027239	SNORA51	0.655306
ipsilateral_degree_r	Midbrain_DA.genes.annot	ENSG00000172464	1.923	0.027241	OR5AP2	0.655306
ipsilateral_degree_r	Midbrain_DA.genes.annot	ENSG00000271776	1.9228	0.027253	AL445209.1	0.655306
ipsilateral_degree_r	Midbrain_DA.genes.annot	ENSG00000254906	1.9225	0.027274	AC090707.1	0.655306
ipsilateral_degree_r	Midbrain_DA.genes.annot	ENSG00000253571	1.9223	0.027286	AC087369.1	0.655306
ipsilateral_degree_r	Midbrain_DA.genes.annot	ENSG00000144188	1.9222	0.027288	TRIM43CP	0.655306
ipsilateral_degree_r	Midbrain_DA.genes.annot	ENSG00000211662	1.922	0.0273	IGLV3-21	0.655306
ipsilateral_degree_r	Midbrain_DA.genes.annot	ENSG00000185404	1.9218	0.027318	SP140L	0.655306
ipsilateral_degree_r	Midbrain_DA.genes.annot	ENSG00000264475	1.9217	0.027322	AP005062.1	0.655306
efficiency_global	Adult_brain.genes.annot	ENSG00000101473	1.9129	0.027883	ACOT8	0.655307
ipsilateral_degree_l	Fetal_brain.genes.annot	ENSG00000273890	1.8549	0.031808	AC034102.8	0.655311
ipsilateral_degree_l	Fetal_brain.genes.annot	ENSG00000235277	1.8548	0.03181	AF127577.3	0.655311
ipsilateral_degree_l	Cortical_Neuron.genes.annot	ENSG00000134545	1.8596	0.031471	KLRC1	0.655314
ipsilateral_degree_r	Adult_brain.genes.annot	ENSG00000272308	1.9781	0.023959	AC104113.1	0.655323
ipsilateral_degree_r	Adult_brain.genes.annot	ENSG00000070731	1.9779	0.023971	ST6GALNAC2	0.655323
ipsilateral_degree_r	Adult_brain.genes.annot	ENSG00000124523	1.9774	0.023999	SIRT5	0.655323
ipsilateral_degree_r	Adult_brain.genes.annot	ENSG00000229554	1.9772	0.024008	RPL21P24	0.655323
ipsilateral_degree_r	Adult_brain.genes.annot	ENSG00000254940	1.9767	0.024035	OR4A19P	0.655323
ipsilateral_degree_r	Adult_brain.genes.annot	ENSG00000269387	1.9766	0.024041	AL365205.4	0.655323
ipsilateral_degree_r	Adult_brain.genes.annot	ENSG00000156587	1.9766	0.024042	UBE2L6	0.655323
ipsilateral_degree_r	Adult_brain.genes.annot	ENSG00000224586	1.9764	0.024056	GPX5	0.655323
ipsilateral_degree_r	Adult_brain.genes.annot	ENSG00000227354	1.9761	0.024071	RBM26-AS1	0.655323
ipsilateral_degree_r	Adult_brain.genes.annot	ENSG00000199246	1.976	0.024075	RNU6-896P	0.655323
ipsilateral_degree_r	Adult_brain.genes.annot	ENSG00000270956	1.9759	0.024082	AC009948.3	0.655323
ipsilateral_degree_r	Adult_brain.genes.annot	ENSG00000276294	1.9759	0.024083	AC078899.5	0.655323
ipsilateral_degree_r	Adult_brain.genes.annot	ENSG00000170178	1.9758	0.024091	HOXD12	0.655323
ipsilateral_degree_global	Cortical_Neuron.genes.annot	ENSG00000241111	1.8991	0.028777	AC092040.2	0.655327
ipsilateral_degree_global	Cortical_Neuron.genes.annot	ENSG00000175322	1.899	0.028782	ZNF519	0.655327
ipsilateral_degree_global	Cortical_Neuron.genes.annot	ENSG00000181733	1.8986	0.028808	OR2Z1	0.655327
ipsilateral_degree_global	Cortical_Neuron.genes.annot	ENSG00000242529	1.8985	0.028813	AHCYP8	0.655327
ipsilateral_degree_global	Cortical_Neuron.genes.annot	ENSG00000259964	1.8985	0.028816	THSD4-AS1	0.655327
ipsilateral_degree_global	Cortical_Neuron.genes.annot	ENSG00000181722	1.8983	0.028831	ZBTB20	0.655327
ipsilateral_degree_global	Cortical_Neuron.genes.annot	ENSG00000230098	1.8981	0.028842	TCERG1L-AS1	0.655327
ipsilateral_degree_global	Cortical_Neuron.genes.annot	ENSG00000227516	1.8977	0.028868	AL160163.2	0.655327
ipsilateral_degree_global	Cortical_Neuron.genes.annot	ENSG00000112715	1.8976	0.028873	VEGFA	0.655327
ipsilateral_degree_global	Cortical_Neuron.genes.annot	ENSG00000258373	1.8976	0.028875	SLC25A3P2	0.655327
ipsilateral_degree_global	Cortical_Neuron.genes.annot	ENSG00000223614	1.8975	0.028879	ZNF735	0.655327
ipsilateral_degree_global	Cortical_Neuron.genes.annot	ENSG00000231357	1.8975	0.028883	AC006028.1	0.655327
ipsilateral_degree_global	Cortical_Neuron.genes.annot	ENSG00000252690	1.8972	0.028902	AC105339.2	0.655327
ipsilateral_degree_global	Cortical_Neuron.genes.annot	ENSG00000261521	1.8971	0.028908	RP11-408H20.1	0.655327
ipsilateral_degree_global	Cortical_Neuron.genes.annot	ENSG00000165995	1.8968	0.028929	CACNB2	0.655327
ipsilateral_degree_global	Cortical_Neuron.genes.annot	ENSG00000252287	1.8967	0.028932	RNA5SP24	0.655327
degree_global	Adult_brain.genes.annot	ENSG00000266518	1.9079	0.028199	MIR4268	0.655345
degree_global	Adult_brain.genes.annot	ENSG00000264483	1.9078	0.028209	MIR5008	0.655345
ipsilateral_degree_r	Midbrain_DA.genes.annot	ENSG00000254499	1.9213	0.027348	AC002056.2	0.655357
ipsilateral_degree_r	Midbrain_DA.genes.annot	ENSG00000166482	1.9213	0.027349	MFAP4	0.655357
ipsilateral_degree_l	Cortical_Neuron.genes.annot	ENSG00000244921	1.8593	0.03149	MTCYBP18	0.65536
ipsilateral_degree_l	Cortical_Neuron.genes.annot	ENSG00000254472	1.859	0.031517	OR4A49P	0.65536
ipsilateral_degree_l	Cortical_Neuron.genes.annot	ENSG00000163069	1.8589	0.031518	SGCB	0.65536
ipsilateral_degree_l	Cortical_Neuron.genes.annot	ENSG00000102471	1.8589	0.031523	NDFIP2	0.65536
degree_global	Midbrain_DA.genes.annot	ENSG00000278972	1.7962	0.036234	AC015920.1	0.655368
degree_global	Midbrain_DA.genes.annot	ENSG00000207411	1.7962	0.036234	Y_RNA	0.655368
path_length_l	Midbrain_DA.genes.annot	ENSG00000252720	1.8647	0.031115	RNU6-1258P	0.655378
efficiency_l	Adult_brain.genes.annot	ENSG00000236542	1.9313	0.026726	MED28P7	0.655386
ipsilateral_degree_global	Midbrain_DA.genes.annot	ENSG00000155463	1.8566	0.031685	OXA1L	0.655387
ipsilateral_degree_global	Midbrain_DA.genes.annot	ENSG00000267446	1.8566	0.031687	AC003070.2	0.655387
efficiency_l	Cortical_Neuron.genes.annot	ENSG00000238906	1.8826	0.02988	snoU13	0.65539
efficiency_l	Cortical_Neuron.genes.annot	ENSG00000213701	1.8825	0.029881	SETP22	0.65539
path_length_l	Midbrain_DA.genes.annot	ENSG00000235069	1.8645	0.031128	AL627082.1	0.65539
ipsilateral_degree_l	Cortical_Neuron.genes.annot	ENSG00000215841	1.8587	0.031537	AP002761.1	0.655392
degree_global	Adult_brain.genes.annot	ENSG00000249383	1.9075	0.028231	LINC02071	0.655392
degree_global	Adult_brain.genes.annot	ENSG00000267308	1.9074	0.028236	LINC01764	0.655392
ipsilateral_degree_r	Fetal_brain.genes.annot	ENSG00000110328	2.0114	0.022144	GALNT18	0.655392
ipsilateral_degree_r	Fetal_brain.genes.annot	ENSG00000253800	2.0113	0.022145	AC090136.2	0.655392
path_length_l	Fetal_brain.genes.annot	ENSG00000224251	1.9953	0.023006	AL391427.1	0.655397
path_length_global	Fetal_brain.genes.annot	ENSG00000255206	1.9746	0.024155	AC011853.2	0.655403
path_length_global	Fetal_brain.genes.annot	ENSG00000204393	1.9744	0.024168	NOL4L-DT	0.655403
path_length_global	Fetal_brain.genes.annot	ENSG00000138074	1.9742	0.024179	SLC5A6	0.655403
contralateral_degree_global	Midbrain_DA.genes.annot	ENSG00000252510	1.8117	0.035019	RNA5SP55	0.655412
contralateral_degree_global	Midbrain_DA.genes.annot	ENSG00000274572	1.8113	0.03505	ZYXP1	0.655412
contralateral_degree_global	Midbrain_DA.genes.annot	ENSG00000251533	1.811	0.035072	LINC00605	0.655412
contralateral_degree_global	Midbrain_DA.genes.annot	ENSG00000255275	1.8109	0.03508	RP13-279N23.2	0.655412
contralateral_degree_global	Midbrain_DA.genes.annot	ENSG00000131634	1.8108	0.035086	TMEM204	0.655412
contralateral_degree_global	Midbrain_DA.genes.annot	ENSG00000171643	1.8107	0.035091	S100Z	0.655412
contralateral_degree_global	Midbrain_DA.genes.annot	ENSG00000176928	1.8105	0.035106	GCNT4	0.655412
contralateral_degree_global	Midbrain_DA.genes.annot	ENSG00000185002	1.8104	0.035115	RFX6	0.655412
contralateral_degree_global	Midbrain_DA.genes.annot	ENSG00000241869	1.8104	0.035117	RN7SL363P	0.655412
contralateral_degree_global	Midbrain_DA.genes.annot	ENSG00000241431	1.8104	0.035118	RPL37P6	0.655412
small_worldness_r	Adult_brain.genes.annot	ENSG00000221829	2.051	0.020135	FANCG	0.655416
small_worldness_r	Adult_brain.genes.annot	ENSG00000270670	2.0509	0.020139	MARK2P16	0.655416
small_worldness_r	Adult_brain.genes.annot	ENSG00000167291	2.0504	0.020164	TBC1D16	0.655417
small_worldness_r	Adult_brain.genes.annot	ENSG00000112182	2.0504	0.020164	BACH2	0.655417
ipsilateral_degree_r	Cortical_Neuron.genes.annot	ENSG00000279930	2.0077	0.022337	AL032819.2	0.655418
efficiency_l	Midbrain_DA.genes.annot	ENSG00000230523	1.9099	0.028076	LINC01756	0.655418
efficiency_l	Midbrain_DA.genes.annot	ENSG00000101074	1.9097	0.028084	R3HDML	0.655418
efficiency_l	Midbrain_DA.genes.annot	ENSG00000114698	1.9096	0.02809	PLSCR4	0.655418
efficiency_l	Midbrain_DA.genes.annot	ENSG00000254757	1.9094	0.028107	AC127526.1	0.655418
efficiency_l	Midbrain_DA.genes.annot	ENSG00000184635	1.9092	0.028118	ZNF93	0.655418
efficiency_l	Midbrain_DA.genes.annot	ENSG00000236202	1.9086	0.028158	GRM7-AS1	0.655418
efficiency_l	Midbrain_DA.genes.annot	ENSG00000213128	1.9085	0.02816	RPL32P31	0.655418
efficiency_l	Midbrain_DA.genes.annot	ENSG00000222179	1.9085	0.028162	RN7SKP26	0.655418
efficiency_l	Midbrain_DA.genes.annot	ENSG00000170777	1.9085	0.028165	TPD52L3	0.655418
efficiency_l	Midbrain_DA.genes.annot	ENSG00000272834	1.9082	0.028183	AL022238.3	0.655418
efficiency_l	Midbrain_DA.genes.annot	ENSG00000163634	1.908	0.028193	THOC7	0.655418
efficiency_l	Midbrain_DA.genes.annot	ENSG00000171466	1.9079	0.028202	ZNF562	0.655418
efficiency_l	Midbrain_DA.genes.annot	ENSG00000205922	1.9079	0.028205	ONECUT3	0.655418
efficiency_l	Midbrain_DA.genes.annot	ENSG00000260316	1.9078	0.028209	AL008727.1	0.655418
small_worldness_global	ENSG.genes.annot	ENSG00000176387	2.05	0.020182	HSD11B2	0.655419
ipsilateral_degree_l	Midbrain_DA.genes.annot	ENSG00000137501	1.8587	0.031533	SYTL2	0.655422
ipsilateral_degree_l	Midbrain_DA.genes.annot	ENSG00000215841	1.8587	0.031537	AP002761.1	0.655422
ipsilateral_degree_l	Midbrain_DA.genes.annot	ENSG00000265165	1.8585	0.031548	MIR4307	0.655422
ipsilateral_degree_l	Midbrain_DA.genes.annot	ENSG00000223136	1.8582	0.031568	RN7SKP207	0.655422
ipsilateral_degree_l	Midbrain_DA.genes.annot	ENSG00000227134	1.8577	0.031608	AC093084.1	0.655422
ipsilateral_degree_l	Midbrain_DA.genes.annot	ENSG00000251173	1.8576	0.031613	UCHL1-AS1	0.655422
ipsilateral_degree_l	Midbrain_DA.genes.annot	ENSG00000277587	1.8575	0.031617	AC008759.3	0.655422
ipsilateral_degree_l	Midbrain_DA.genes.annot	ENSG00000215184	1.8575	0.031617	RPS12P16	0.655422
ipsilateral_degree_l	Midbrain_DA.genes.annot	ENSG00000252393	1.8575	0.031622	RNU6-1004P	0.655422
ipsilateral_degree_l	Midbrain_DA.genes.annot	ENSG00000132330	1.8572	0.031641	SCLY	0.655422
ipsilateral_degree_l	Midbrain_DA.genes.annot	ENSG00000174521	1.857	0.031652	TTC9B	0.655422
ipsilateral_degree_l	Midbrain_DA.genes.annot	ENSG00000173588	1.857	0.031657	CEP83	0.655422
ipsilateral_degree_l	Midbrain_DA.genes.annot	ENSG00000144228	1.8569	0.031666	SPOPL	0.655422
ipsilateral_degree_l	Midbrain_DA.genes.annot	ENSG00000211482	1.8568	0.031668	AC092574.1	0.655422
ipsilateral_degree_l	Midbrain_DA.genes.annot	ENSG00000242372	1.8568	0.031671	EIF6	0.655422
ipsilateral_degree_l	Midbrain_DA.genes.annot	ENSG00000170542	1.8565	0.031691	SERPINB9	0.655422
ipsilateral_degree_l	Midbrain_DA.genes.annot	ENSG00000256424	1.8564	0.031697	LINC02414	0.655422
ipsilateral_degree_l	Midbrain_DA.genes.annot	ENSG00000229367	1.8562	0.031712	HMGN2P19	0.655422
ipsilateral_degree_l	Midbrain_DA.genes.annot	ENSG00000146067	1.8561	0.031719	FAM193B	0.655422
ipsilateral_degree_l	Midbrain_DA.genes.annot	ENSG00000186814	1.856	0.031726	ZSCAN30	0.655422
path_length_r	Fetal_brain.genes.annot	ENSG00000143627	1.9516	0.02549	PKLR	0.655429
efficiency_global	Fetal_brain.genes.annot	ENSG00000232647	1.9209	0.027375	POLR3KP1	0.65543
efficiency_global	Fetal_brain.genes.annot	ENSG00000122691	1.9205	0.027394	TWIST1	0.65543
efficiency_global	Fetal_brain.genes.annot	ENSG00000258794	1.9205	0.027399	DUX4L27	0.65543
clustering_global	Midbrain_DA.genes.annot	ENSG00000140950	1.8716	0.030631	MEAK7	0.655431
clustering_global	Midbrain_DA.genes.annot	ENSG00000237951	1.8715	0.030636	PPIL1P1	0.655431
clustering_global	Midbrain_DA.genes.annot	ENSG00000175161	1.8714	0.030646	CADM2	0.655431
clustering_global	Midbrain_DA.genes.annot	ENSG00000236345	1.8714	0.030646	SCAT8	0.655431
clustering_global	Midbrain_DA.genes.annot	ENSG00000169991	1.8713	0.030655	IFFO2	0.655431
clustering_global	Midbrain_DA.genes.annot	ENSG00000213916	1.8712	0.030659	RPL13P	0.655431
clustering_global	Midbrain_DA.genes.annot	ENSG00000237243	1.8708	0.030685	CREB3L2-AS1	0.655431
clustering_global	Midbrain_DA.genes.annot	ENSG00000254854	1.8707	0.030694	AP003390.1	0.655431
clustering_global	Midbrain_DA.genes.annot	ENSG00000169612	1.8707	0.030695	RAMAC	0.655431
clustering_l	Midbrain_DA.genes.annot	ENSG00000144199	1.9662	0.024637	FAHD2B	0.655442
clustering_l	Midbrain_DA.genes.annot	ENSG00000241211	1.9661	0.024644	IQCJ-SCHIP1-AS1	0.655442
clustering_l	Midbrain_DA.genes.annot	ENSG00000270084	1.966	0.02465	GAS5-AS1	0.655442
clustering_l	Midbrain_DA.genes.annot	ENSG00000264662	1.9657	0.024665	AC126365.2	0.655442
clustering_l	Midbrain_DA.genes.annot	ENSG00000251353	1.9654	0.024686	MTND3P5	0.655442
clustering_l	Midbrain_DA.genes.annot	ENSG00000174109	1.9652	0.024698	C16orf91	0.655442
clustering_l	Midbrain_DA.genes.annot	ENSG00000280778	1.9648	0.024718	AC243547.3	0.655442
clustering_l	Midbrain_DA.genes.annot	ENSG00000169738	1.9647	0.024723	DCXR	0.655442
clustering_l	Midbrain_DA.genes.annot	ENSG00000167995	1.9645	0.024735	BEST1	0.655442
clustering_l	Midbrain_DA.genes.annot	ENSG00000213854	1.9637	0.024784	CNN2P6	0.655442
clustering_l	Midbrain_DA.genes.annot	ENSG00000227883	1.9633	0.024806	ATP6V0E1P4	0.655442
clustering_l	Midbrain_DA.genes.annot	ENSG00000176597	1.9628	0.024837	B3GNT5	0.655442
clustering_l	Midbrain_DA.genes.annot	ENSG00000205790	1.9627	0.02484	DPP9-AS1	0.655442
clustering_l	Midbrain_DA.genes.annot	ENSG00000171243	1.9625	0.024851	SOSTDC1	0.655442
clustering_l	Midbrain_DA.genes.annot	ENSG00000153982	1.9621	0.024876	GDPD1	0.655442
clustering_l	Midbrain_DA.genes.annot	ENSG00000154678	1.962	0.024881	PDE1C	0.655442
clustering_l	Midbrain_DA.genes.annot	ENSG00000277672	1.9619	0.02489	AC011603.5	0.655442
clustering_l	Midbrain_DA.genes.annot	ENSG00000176749	1.9617	0.024898	CDK5R1	0.655442
clustering_l	Midbrain_DA.genes.annot	ENSG00000131885	1.9616	0.024906	KRT17P1	0.655442
clustering_l	Midbrain_DA.genes.annot	ENSG00000160188	1.9614	0.024917	RSPH1	0.655442
clustering_l	Midbrain_DA.genes.annot	ENSG00000253056	1.9613	0.024922	RNU7-128P	0.655442
clustering_l	Midbrain_DA.genes.annot	ENSG00000166278	1.9601	0.02499	C2	0.655442
clustering_l	Midbrain_DA.genes.annot	ENSG00000264765	1.9599	0.025003	AC098850.2	0.655442
clustering_l	Midbrain_DA.genes.annot	ENSG00000224928	1.9597	0.025015	KRT8P30	0.655442
clustering_l	Midbrain_DA.genes.annot	ENSG00000257674	1.9593	0.02504	AC020629.1	0.655442
clustering_l	Midbrain_DA.genes.annot	ENSG00000230339	1.9593	0.025041	AC015818.1	0.655442
clustering_l	Midbrain_DA.genes.annot	ENSG00000265163	1.9592	0.025042	CDRT8	0.655442
clustering_l	Midbrain_DA.genes.annot	ENSG00000254854	1.9592	0.025043	AP003390.1	0.655442
clustering_l	Midbrain_DA.genes.annot	ENSG00000200366	1.9592	0.025047	RNU6-511P	0.655442
clustering_l	Midbrain_DA.genes.annot	ENSG00000277579	1.9591	0.025049	AC244093.3	0.655442
clustering_l	Midbrain_DA.genes.annot	ENSG00000244131	1.959	0.025059	RPSAP51	0.655442
clustering_l	Midbrain_DA.genes.annot	ENSG00000266509	1.9588	0.025069	MIR3934	0.655442
clustering_l	Midbrain_DA.genes.annot	ENSG00000252367	1.9584	0.025091	Y_RNA	0.655442
clustering_l	Midbrain_DA.genes.annot	ENSG00000134013	1.9583	0.025099	LOXL2	0.655442
clustering_l	Midbrain_DA.genes.annot	ENSG00000160194	1.9578	0.025129	NDUFV3	0.655442
clustering_l	Midbrain_DA.genes.annot	ENSG00000172809	1.9574	0.02515	RPL38	0.655442
clustering_l	Midbrain_DA.genes.annot	ENSG00000204464	1.9572	0.025162	C1orf195	0.655442
clustering_l	Midbrain_DA.genes.annot	ENSG00000178074	1.9572	0.025164	C2orf69	0.655442
clustering_l	Midbrain_DA.genes.annot	ENSG00000172464	1.9571	0.025166	OR5AP2	0.655442
clustering_l	Midbrain_DA.genes.annot	ENSG00000225420	1.957	0.025176	AC104134.1	0.655442
clustering_l	Midbrain_DA.genes.annot	ENSG00000140505	1.9567	0.025194	CYP1A2	0.655442
clustering_l	Midbrain_DA.genes.annot	ENSG00000126005	1.9562	0.025223	MMP24OS	0.655442
clustering_l	Midbrain_DA.genes.annot	ENSG00000277462	1.9559	0.025236	ZNF670	0.655442
clustering_l	Midbrain_DA.genes.annot	ENSG00000283183	1.9559	0.025238	AC116565.1	0.655442
clustering_l	Midbrain_DA.genes.annot	ENSG00000252764	1.9558	0.025243	RNU6-1092P	0.655442
clustering_l	Midbrain_DA.genes.annot	ENSG00000100034	1.9558	0.025244	PPM1F	0.655442
clustering_l	Midbrain_DA.genes.annot	ENSG00000220237	1.9558	0.025247	RPS24P12	0.655442
clustering_l	Midbrain_DA.genes.annot	ENSG00000279766	1.9553	0.025275	AC067931.1	0.655442
clustering_l	Midbrain_DA.genes.annot	ENSG00000156006	1.955	0.025294	NAT2	0.655442
clustering_l	Midbrain_DA.genes.annot	ENSG00000257842	1.955	0.025294	LINC02588	0.655442
clustering_l	Midbrain_DA.genes.annot	ENSG00000241431	1.9549	0.025296	RPL37P6	0.655442
clustering_l	Midbrain_DA.genes.annot	ENSG00000251688	1.9549	0.025298	LINC02507	0.655442
clustering_l	Midbrain_DA.genes.annot	ENSG00000237464	1.9546	0.025318	AL031663.2	0.655442
clustering_l	Midbrain_DA.genes.annot	ENSG00000230243	1.9545	0.025323	FKBP1AP3	0.655442
clustering_l	Midbrain_DA.genes.annot	ENSG00000199172	1.9544	0.025327	MIR331	0.655442
clustering_l	Midbrain_DA.genes.annot	ENSG00000088727	1.9542	0.025336	KIF9	0.655442
clustering_l	Midbrain_DA.genes.annot	ENSG00000252159	1.9541	0.025348	RNY4P1	0.655442
clustering_l	Midbrain_DA.genes.annot	ENSG00000223116	1.954	0.025352	AL157931.1	0.655442
clustering_l	Midbrain_DA.genes.annot	ENSG00000234338	1.954	0.025352	AC073349.2	0.655442
clustering_l	Midbrain_DA.genes.annot	ENSG00000175161	1.9537	0.025367	CADM2	0.655442
clustering_l	Midbrain_DA.genes.annot	ENSG00000182054	1.9537	0.025367	IDH2	0.655442
clustering_l	Midbrain_DA.genes.annot	ENSG00000244050	1.9537	0.025371	DEFB109F	0.655442
clustering_l	Midbrain_DA.genes.annot	ENSG00000221176	1.9536	0.025374	MIR1207	0.655442
clustering_l	Midbrain_DA.genes.annot	ENSG00000232058	1.9535	0.025382	AC005772.1	0.655442
clustering_l	Midbrain_DA.genes.annot	ENSG00000252563	1.9528	0.025419	RNA5SP45	0.655442
clustering_l	Midbrain_DA.genes.annot	ENSG00000213972	1.9528	0.02542	AL024509.2	0.655442
clustering_l	Midbrain_DA.genes.annot	ENSG00000206614	1.9528	0.025423	RNU6-477P	0.655442
clustering_l	Midbrain_DA.genes.annot	ENSG00000185518	1.9525	0.025438	SV2B	0.655442
clustering_l	Midbrain_DA.genes.annot	ENSG00000261036	1.9521	0.025463	AC113418.1	0.655442
clustering_l	Midbrain_DA.genes.annot	ENSG00000251252	1.952	0.025469	MTND2P31	0.655442
clustering_l	Midbrain_DA.genes.annot	ENSG00000260738	1.9519	0.025474	LINC00554	0.655442
clustering_l	Midbrain_DA.genes.annot	ENSG00000274297	1.9519	0.025476	AC009269.5	0.655442
clustering_global	Midbrain_DA.genes.annot	ENSG00000233595	1.8699	0.030746	MTND2P29	0.655447
clustering_global	Midbrain_DA.genes.annot	ENSG00000254644	1.8696	0.030768	AC007751.1	0.655447
clustering_global	Midbrain_DA.genes.annot	ENSG00000181961	1.8696	0.030773	OR4A16	0.655447
clustering_global	Midbrain_DA.genes.annot	ENSG00000115267	1.8695	0.030774	IFIH1	0.655447
clustering_global	Midbrain_DA.genes.annot	ENSG00000198580	1.8695	0.030778	AC073343.1	0.655447
clustering_global	Midbrain_DA.genes.annot	ENSG00000276517	1.8691	0.030804	AL133243.3	0.655447
clustering_global	Midbrain_DA.genes.annot	ENSG00000166130	1.8686	0.030838	IKBIP	0.655447
clustering_global	Midbrain_DA.genes.annot	ENSG00000275015	1.8686	0.030839	AL353149.1	0.655447
clustering_global	Midbrain_DA.genes.annot	ENSG00000266992	1.8686	0.030842	DHX40P1	0.655447
clustering_global	Midbrain_DA.genes.annot	ENSG00000229000	1.8683	0.030863	SEPTIN7P8	0.655447
clustering_global	Midbrain_DA.genes.annot	ENSG00000266511	1.8683	0.030863	AL590683.2	0.655447
clustering_global	Midbrain_DA.genes.annot	ENSG00000164167	1.8683	0.030864	LSM6	0.655447
clustering_global	Midbrain_DA.genes.annot	ENSG00000162391	1.868	0.030878	FAM151A	0.655447
clustering_global	Midbrain_DA.genes.annot	ENSG00000127586	1.8678	0.030897	CHTF18	0.655447
clustering_global	Midbrain_DA.genes.annot	ENSG00000263599	1.8677	0.030901	RN7SL171P	0.655447
clustering_global	Midbrain_DA.genes.annot	ENSG00000177105	1.8676	0.030906	RHOG	0.655447
clustering_global	Midbrain_DA.genes.annot	ENSG00000230715	1.8676	0.030907	AC018638.2	0.655447
efficiency_global	Midbrain_DA.genes.annot	ENSG00000266071	1.8782	0.030174	MIR3617	0.655452
path_length_r	Adult_brain.genes.annot	ENSG00000224215	1.9027	0.028542	AL606469.1	0.655456
path_length_r	Adult_brain.genes.annot	ENSG00000231655	1.9026	0.028548	AC011742.2	0.655456
path_length_r	Adult_brain.genes.annot	ENSG00000234435	1.9021	0.028578	LINC01432	0.655456
path_length_r	Adult_brain.genes.annot	ENSG00000255420	1.9018	0.028597	CASC23	0.655456
path_length_r	Adult_brain.genes.annot	ENSG00000224961	1.9016	0.028609	LINC01752	0.655456
path_length_r	Adult_brain.genes.annot	ENSG00000259500	1.9016	0.028613	KRT8P24	0.655456
path_length_r	Adult_brain.genes.annot	ENSG00000255517	1.9015	0.028617	AP002748.4	0.655456
path_length_r	Adult_brain.genes.annot	ENSG00000275860	1.9015	0.028621	AC005702.4	0.655456
path_length_r	Adult_brain.genes.annot	ENSG00000266475	1.901	0.028649	AC106753.1	0.655456
path_length_r	Adult_brain.genes.annot	ENSG00000252040	1.901	0.028651	snoU109	0.655456
path_length_r	Adult_brain.genes.annot	ENSG00000219738	1.901	0.028652	CD83P1	0.655456
path_length_r	Adult_brain.genes.annot	ENSG00000233595	1.9008	0.028663	MTND2P29	0.655456
clustering_l	Midbrain_DA.genes.annot	ENSG00000224695	1.9515	0.025498	MTND6P7	0.655464
clustering_l	Midbrain_DA.genes.annot	ENSG00000248869	1.9513	0.025511	LINC02511	0.655464
clustering_l	Midbrain_DA.genes.annot	ENSG00000258735	1.9507	0.025548	LINC00637	0.655464
clustering_l	Midbrain_DA.genes.annot	ENSG00000249353	1.9504	0.025565	NPM1P27	0.655464
clustering_l	Midbrain_DA.genes.annot	ENSG00000255442	1.9502	0.025575	AC109635.4	0.655464
clustering_l	Midbrain_DA.genes.annot	ENSG00000225981	1.9502	0.025578	AC102953.1	0.655464
clustering_l	Midbrain_DA.genes.annot	ENSG00000222078	1.9502	0.025579	RN7SKP110	0.655464
clustering_l	Midbrain_DA.genes.annot	ENSG00000162927	1.9499	0.025592	PUS10	0.655464
clustering_l	Midbrain_DA.genes.annot	ENSG00000274979	1.9499	0.025592	AC020656.2	0.655464
clustering_l	Midbrain_DA.genes.annot	ENSG00000186329	1.9495	0.025616	TMEM212	0.655464
clustering_l	Midbrain_DA.genes.annot	ENSG00000267340	1.9495	0.025617	AC060780.2	0.655464
clustering_l	Midbrain_DA.genes.annot	ENSG00000238325	1.9494	0.025626	snoU13	0.655464
path_length_global	ENSG.genes.annot	ENSG00000120690	1.8488	0.032242	ELF1	0.655465
small_worldness_global	ENSG.genes.annot	ENSG00000135519	2.0451	0.020424	KCNH3	0.655475
small_worldness_global	ENSG.genes.annot	ENSG00000100288	2.0442	0.020465	CHKB	0.655475
small_worldness_global	ENSG.genes.annot	ENSG00000160013	2.0437	0.020491	PTGIR	0.655475
small_worldness_global	ENSG.genes.annot	ENSG00000169020	2.0427	0.02054	ATP5ME	0.655475
small_worldness_global	ENSG.genes.annot	ENSG00000198677	2.0426	0.020544	TTC37	0.655475
small_worldness_global	ENSG.genes.annot	ENSG00000172199	2.0416	0.020597	OR8U1	0.655475
small_worldness_global	ENSG.genes.annot	ENSG00000173209	2.0407	0.020641	AHSA2P	0.655475
small_worldness_global	ENSG.genes.annot	ENSG00000178404	2.0381	0.02077	CEP295NL	0.655475
small_worldness_global	ENSG.genes.annot	ENSG00000125741	2.036	0.020873	OPA3	0.655475
small_worldness_global	ENSG.genes.annot	ENSG00000144645	2.0358	0.020888	OSBPL10	0.655475
small_worldness_global	ENSG.genes.annot	ENSG00000177932	2.0355	0.020898	ZNF354C	0.655475
small_worldness_global	ENSG.genes.annot	ENSG00000137409	2.0353	0.020912	MTCH1	0.655475
small_worldness_global	ENSG.genes.annot	ENSG00000162779	2.0351	0.020921	AXDND1	0.655475
small_worldness_global	ENSG.genes.annot	ENSG00000102858	2.033	0.021029	MGRN1	0.655475
small_worldness_global	ENSG.genes.annot	ENSG00000171488	2.0329	0.021033	LRRC8C	0.655475
small_worldness_global	ENSG.genes.annot	ENSG00000157379	2.0327	0.021043	DHRS1	0.655475
small_worldness_global	ENSG.genes.annot	ENSG00000171791	2.0323	0.021064	BCL2	0.655475
small_worldness_global	ENSG.genes.annot	ENSG00000025770	2.0291	0.021224	NCAPH2	0.655475
small_worldness_global	ENSG.genes.annot	ENSG00000171469	2.0268	0.021343	ZNF561	0.655475
small_worldness_global	ENSG.genes.annot	ENSG00000138684	2.0259	0.021386	IL21	0.655475
small_worldness_global	ENSG.genes.annot	ENSG00000180269	2.0255	0.021407	GPR139	0.655475
small_worldness_global	ENSG.genes.annot	ENSG00000076662	2.0242	0.021474	ICAM3	0.655475
small_worldness_global	ENSG.genes.annot	ENSG00000186479	2.0241	0.021482	RGS7BP	0.655475
small_worldness_global	ENSG.genes.annot	ENSG00000083168	2.0231	0.021529	KAT6A	0.655475
small_worldness_global	ENSG.genes.annot	ENSG00000131495	2.023	0.021536	NDUFA2	0.655475
small_worldness_global	ENSG.genes.annot	ENSG00000113600	2.0229	0.021542	C9	0.655475
small_worldness_global	ENSG.genes.annot	ENSG00000215440	2.0204	0.021672	NPEPL1	0.655475
small_worldness_global	ENSG.genes.annot	ENSG00000159723	2.0202	0.021679	AGRP	0.655475
small_worldness_global	ENSG.genes.annot	ENSG00000234906	2.0199	0.021696	APOC2	0.655475
small_worldness_global	ENSG.genes.annot	ENSG00000007516	2.0196	0.02171	BAIAP3	0.655475
small_worldness_global	ENSG.genes.annot	ENSG00000213965	2.019	0.021746	NUDT19	0.655475
small_worldness_global	ENSG.genes.annot	ENSG00000171505	2.0183	0.021778	OR1N1	0.655475
small_worldness_global	ENSG.genes.annot	ENSG00000160716	2.0182	0.021785	CHRNB2	0.655475
small_worldness_global	ENSG.genes.annot	ENSG00000180448	2.0177	0.021813	AC004151.1	0.655475
small_worldness_global	ENSG.genes.annot	ENSG00000181418	2.0176	0.021819	DDN	0.655475
small_worldness_global	ENSG.genes.annot	ENSG00000166359	2.0169	0.021852	WDR88	0.655475
small_worldness_global	ENSG.genes.annot	ENSG00000188868	2.0163	0.021884	ZNF563	0.655475
small_worldness_global	ENSG.genes.annot	ENSG00000167311	2.0149	0.021956	ART5	0.655475
small_worldness_global	ENSG.genes.annot	ENSG00000221909	2.0128	0.022066	FAM200A	0.655475
small_worldness_global	ENSG.genes.annot	ENSG00000186160	2.0122	0.022101	CYP4Z1	0.655475
small_worldness_global	ENSG.genes.annot	ENSG00000167552	2.0116	0.02213	TUBA1A	0.655475
small_worldness_global	ENSG.genes.annot	ENSG00000186660	2.0114	0.022143	ZFP91	0.655475
small_worldness_global	ENSG.genes.annot	ENSG00000167291	2.0104	0.022193	TBC1D16	0.655475
small_worldness_global	ENSG.genes.annot	ENSG00000119616	2.0095	0.02224	FCF1	0.655475
small_worldness_global	ENSG.genes.annot	ENSG00000142046	2.0093	0.02225	TMEM91	0.655475
small_worldness_global	ENSG.genes.annot	ENSG00000179088	2.0093	0.022255	C12orf42	0.655475
small_worldness_global	ENSG.genes.annot	ENSG00000111911	2.0065	0.022402	HINT3	0.655475
small_worldness_global	ENSG.genes.annot	ENSG00000155792	2.0057	0.022444	DEPTOR	0.655475
small_worldness_global	ENSG.genes.annot	ENSG00000143761	2.0055	0.022454	ARF1	0.655475
small_worldness_global	ENSG.genes.annot	ENSG00000166546	2.0048	0.022493	BEAN1	0.655475
small_worldness_global	ENSG.genes.annot	ENSG00000141200	2.0047	0.022497	KIF2B	0.655475
small_worldness_global	ENSG.genes.annot	ENSG00000083312	2.0043	0.02252	TNPO1	0.655475
small_worldness_global	ENSG.genes.annot	ENSG00000168685	2.0038	0.022548	IL7R	0.655475
small_worldness_global	ENSG.genes.annot	ENSG00000284701	2.0032	0.022576	TMEM247	0.655475
small_worldness_global	ENSG.genes.annot	ENSG00000136267	2.003	0.022589	DGKB	0.655475
small_worldness_global	ENSG.genes.annot	ENSG00000141429	2.0029	0.022595	GALNT1	0.655475
small_worldness_global	ENSG.genes.annot	ENSG00000230601	2.0008	0.022708	TEX48	0.655475
small_worldness_global	ENSG.genes.annot	ENSG00000135916	1.9989	0.022809	ITM2C	0.655475
small_worldness_global	ENSG.genes.annot	ENSG00000170473	1.9986	0.022824	PYM1	0.655475
small_worldness_global	ENSG.genes.annot	ENSG00000148386	1.9986	0.022824	LCN9	0.655475
small_worldness_global	ENSG.genes.annot	ENSG00000185008	1.9981	0.022852	ROBO2	0.655475
small_worldness_global	ENSG.genes.annot	ENSG00000182183	1.997	0.022912	SHISAL2A	0.655475
small_worldness_global	ENSG.genes.annot	ENSG00000106244	1.9964	0.022944	PDAP1	0.655475
small_worldness_global	ENSG.genes.annot	ENSG00000162852	1.9943	0.023061	CNST	0.655475
small_worldness_global	ENSG.genes.annot	ENSG00000256223	1.9942	0.023066	ZNF10	0.655475
small_worldness_global	ENSG.genes.annot	ENSG00000166035	1.9937	0.023092	LIPC	0.655475
small_worldness_global	ENSG.genes.annot	ENSG00000124701	1.9934	0.023108	APOBEC2	0.655475
small_worldness_global	ENSG.genes.annot	ENSG00000172594	1.9916	0.023206	SMPDL3A	0.655475
small_worldness_global	ENSG.genes.annot	ENSG00000204614	1.9911	0.023237	TRIM40	0.655475
small_worldness_global	ENSG.genes.annot	ENSG00000088899	1.9885	0.02338	LZTS3	0.655475
small_worldness_global	ENSG.genes.annot	ENSG00000172339	1.9878	0.023419	ALG14	0.655475
small_worldness_global	ENSG.genes.annot	ENSG00000108799	1.9877	0.023422	EZH1	0.655475
small_worldness_global	ENSG.genes.annot	ENSG00000139746	1.986	0.023518	RBM26	0.655475
small_worldness_global	ENSG.genes.annot	ENSG00000011143	1.9851	0.023568	MKS1	0.655475
small_worldness_global	ENSG.genes.annot	ENSG00000116898	1.9845	0.023603	MRPS15	0.655475
small_worldness_global	ENSG.genes.annot	ENSG00000030066	1.9842	0.023614	NUP160	0.655475
small_worldness_global	ENSG.genes.annot	ENSG00000148498	1.9838	0.023637	PARD3	0.655475
small_worldness_global	ENSG.genes.annot	ENSG00000176894	1.9835	0.023656	PXMP2	0.655475
small_worldness_global	ENSG.genes.annot	ENSG00000130429	1.9826	0.023705	ARPC1B	0.655475
small_worldness_global	ENSG.genes.annot	ENSG00000159199	1.9825	0.023714	ATP5MC1	0.655475
small_worldness_global	ENSG.genes.annot	ENSG00000256574	1.9819	0.023743	OR13A1	0.655475
small_worldness_global	ENSG.genes.annot	ENSG00000019169	1.9815	0.023765	MARCO	0.655475
small_worldness_global	ENSG.genes.annot	ENSG00000168491	1.9812	0.023787	CCDC110	0.655475
small_worldness_global	ENSG.genes.annot	ENSG00000132406	1.981	0.023795	TMEM128	0.655475
small_worldness_global	ENSG.genes.annot	ENSG00000224586	1.9808	0.023804	GPX5	0.655475
small_worldness_global	ENSG.genes.annot	ENSG00000105698	1.9807	0.023812	USF2	0.655475
small_worldness_global	ENSG.genes.annot	ENSG00000031003	1.9786	0.023931	FAM13B	0.655475
small_worldness_global	ENSG.genes.annot	ENSG00000164048	1.9782	0.023952	ZNF589	0.655475
small_worldness_global	ENSG.genes.annot	ENSG00000060709	1.9778	0.023975	RIMBP2	0.655475
small_worldness_global	ENSG.genes.annot	ENSG00000184292	1.9775	0.023994	TACSTD2	0.655475
small_worldness_global	ENSG.genes.annot	ENSG00000197119	1.9772	0.024007	SLC25A29	0.655475
small_worldness_global	ENSG.genes.annot	ENSG00000140497	1.9766	0.024044	SCAMP2	0.655475
small_worldness_global	ENSG.genes.annot	ENSG00000185056	1.9762	0.024067	C5orf47	0.655475
small_worldness_global	ENSG.genes.annot	ENSG00000197943	1.9762	0.024068	PLCG2	0.655475
small_worldness_global	ENSG.genes.annot	ENSG00000165923	1.976	0.024077	AGBL2	0.655475
small_worldness_global	ENSG.genes.annot	ENSG00000214029	1.976	0.024078	ZNF891	0.655475
small_worldness_global	ENSG.genes.annot	ENSG00000197530	1.9754	0.024114	MIB2	0.655475
small_worldness_global	ENSG.genes.annot	ENSG00000128607	1.9725	0.024277	KLHDC10	0.655475
small_worldness_global	ENSG.genes.annot	ENSG00000170835	1.9723	0.024288	CEL	0.655475
small_worldness_global	ENSG.genes.annot	ENSG00000146070	1.9721	0.0243	PLA2G7	0.655475
small_worldness_global	ENSG.genes.annot	ENSG00000204316	1.9719	0.024309	MRPL38	0.655475
small_worldness_global	ENSG.genes.annot	ENSG00000136045	1.9717	0.02432	PWP1	0.655475
small_worldness_global	ENSG.genes.annot	ENSG00000145832	1.9717	0.024321	SLC25A48	0.655475
small_worldness_global	ENSG.genes.annot	ENSG00000197177	1.9715	0.024335	ADGRA1	0.655475
small_worldness_global	ENSG.genes.annot	ENSG00000159720	1.9714	0.024341	ATP6V0D1	0.655475
small_worldness_global	ENSG.genes.annot	ENSG00000243646	1.9712	0.024353	IL10RB	0.655475
small_worldness_global	ENSG.genes.annot	ENSG00000204449	1.9689	0.024484	TRIM49C	0.655475
small_worldness_global	ENSG.genes.annot	ENSG00000121390	1.9685	0.024505	PSPC1	0.655475
small_worldness_global	ENSG.genes.annot	ENSG00000136868	1.9683	0.024514	SLC31A1	0.655475
small_worldness_global	ENSG.genes.annot	ENSG00000150244	1.9681	0.024531	TRIM48	0.655475
small_worldness_global	ENSG.genes.annot	ENSG00000143748	1.9673	0.024575	NVL	0.655475
small_worldness_global	ENSG.genes.annot	ENSG00000120334	1.9672	0.024581	CENPL	0.655475
small_worldness_global	ENSG.genes.annot	ENSG00000095739	1.9662	0.024638	BAMBI	0.655475
small_worldness_global	ENSG.genes.annot	ENSG00000141295	1.9658	0.024663	SCRN2	0.655475
small_worldness_global	ENSG.genes.annot	ENSG00000102804	1.9656	0.024673	TSC22D1	0.655475
small_worldness_global	ENSG.genes.annot	ENSG00000185926	1.9636	0.024786	OR4C46	0.655475
small_worldness_global	ENSG.genes.annot	ENSG00000078114	1.9634	0.024799	NEBL	0.655475
small_worldness_global	ENSG.genes.annot	ENSG00000137251	1.9631	0.024816	TINAG	0.655475
small_worldness_global	ENSG.genes.annot	ENSG00000175063	1.9617	0.024899	UBE2C	0.655475
small_worldness_global	ENSG.genes.annot	ENSG00000253295	1.9616	0.024902	AC022217.3	0.655475
small_worldness_global	ENSG.genes.annot	ENSG00000165494	1.9603	0.024978	PCF11	0.655475
small_worldness_global	ENSG.genes.annot	ENSG00000135245	1.9602	0.024987	HILPDA	0.655475
small_worldness_global	ENSG.genes.annot	ENSG00000148704	1.9596	0.025019	VAX1	0.655475
small_worldness_global	ENSG.genes.annot	ENSG00000099337	1.9592	0.025047	KCNK6	0.655475
small_worldness_global	ENSG.genes.annot	ENSG00000117335	1.9586	0.025079	CD46	0.655475
small_worldness_global	ENSG.genes.annot	ENSG00000162971	1.9584	0.02509	TYW5	0.655475
small_worldness_global	ENSG.genes.annot	ENSG00000188211	1.9571	0.025171	NCR3LG1	0.655475
small_worldness_global	ENSG.genes.annot	ENSG00000006025	1.9568	0.025185	OSBPL7	0.655475
small_worldness_global	ENSG.genes.annot	ENSG00000129493	1.9567	0.025194	HEATR5A	0.655475
small_worldness_global	ENSG.genes.annot	ENSG00000205323	1.9558	0.025245	SARNP	0.655475
small_worldness_global	ENSG.genes.annot	ENSG00000122547	1.9556	0.025254	EEPD1	0.655475
small_worldness_global	ENSG.genes.annot	ENSG00000169903	1.9553	0.025273	TM4SF4	0.655475
small_worldness_global	ENSG.genes.annot	ENSG00000154529	1.9551	0.025284	CNTNAP3B	0.655475
small_worldness_global	ENSG.genes.annot	ENSG00000091640	1.9542	0.025339	SPAG7	0.655475
small_worldness_global	ENSG.genes.annot	ENSG00000214866	1.9537	0.025371	DCDC2C	0.655475
small_worldness_global	ENSG.genes.annot	ENSG00000105323	1.9528	0.025424	HNRNPUL1	0.655475
small_worldness_global	ENSG.genes.annot	ENSG00000158428	1.9523	0.025451	CATIP	0.655475
small_worldness_global	ENSG.genes.annot	ENSG00000072571	1.9503	0.025572	HMMR	0.655475
small_worldness_global	ENSG.genes.annot	ENSG00000088854	1.9503	0.025572	C20orf194	0.655475
small_worldness_global	ENSG.genes.annot	ENSG00000153291	1.9492	0.025637	SLC25A27	0.655475
small_worldness_global	ENSG.genes.annot	ENSG00000164024	1.9471	0.025759	METAP1	0.655475
small_worldness_global	ENSG.genes.annot	ENSG00000212719	1.9469	0.025771	LINC02693	0.655475
small_worldness_global	ENSG.genes.annot	ENSG00000118855	1.9467	0.025787	MFSD1	0.655475
small_worldness_global	ENSG.genes.annot	ENSG00000096433	1.9466	0.025791	ITPR3	0.655475
small_worldness_global	ENSG.genes.annot	ENSG00000169252	1.9462	0.025815	ADRB2	0.655475
small_worldness_global	ENSG.genes.annot	ENSG00000121904	1.9458	0.02584	CSMD2	0.655475
small_worldness_global	ENSG.genes.annot	ENSG00000213190	1.9457	0.025843	MLLT11	0.655475
small_worldness_global	ENSG.genes.annot	ENSG00000172789	1.945	0.025885	HOXC5	0.655475
small_worldness_global	ENSG.genes.annot	ENSG00000172458	1.945	0.025887	IL17D	0.655475
small_worldness_global	ENSG.genes.annot	ENSG00000167925	1.9447	0.025906	GHDC	0.655475
small_worldness_global	ENSG.genes.annot	ENSG00000073921	1.9447	0.025908	PICALM	0.655475
small_worldness_global	ENSG.genes.annot	ENSG00000155657	1.9444	0.025923	TTN	0.655475
small_worldness_global	ENSG.genes.annot	ENSG00000279000	1.9444	0.025924	OR10A6	0.655475
small_worldness_global	ENSG.genes.annot	ENSG00000170236	1.9433	0.025988	USP50	0.655475
small_worldness_global	ENSG.genes.annot	ENSG00000110092	1.9423	0.026049	CCND1	0.655475
small_worldness_global	ENSG.genes.annot	ENSG00000172927	1.9422	0.026057	MYEOV	0.655475
small_worldness_global	ENSG.genes.annot	ENSG00000183020	1.9416	0.026094	AP2A2	0.655475
small_worldness_global	ENSG.genes.annot	ENSG00000141699	1.9393	0.02623	RETREG3	0.655475
small_worldness_global	ENSG.genes.annot	ENSG00000135517	1.9389	0.026258	MIP	0.655475
small_worldness_global	ENSG.genes.annot	ENSG00000134256	1.9379	0.026316	CD101	0.655475
small_worldness_global	ENSG.genes.annot	ENSG00000155254	1.9372	0.026362	MARVELD1	0.655475
small_worldness_global	ENSG.genes.annot	ENSG00000168916	1.9368	0.026383	ZNF608	0.655475
small_worldness_global	ENSG.genes.annot	ENSG00000059145	1.9365	0.026406	UNKL	0.655475
small_worldness_global	ENSG.genes.annot	ENSG00000136770	1.936	0.026433	DNAJC1	0.655475
small_worldness_global	ENSG.genes.annot	ENSG00000197579	1.9355	0.026463	TOPORS	0.655475
small_worldness_global	ENSG.genes.annot	ENSG00000116161	1.9349	0.026503	CACYBP	0.655475
small_worldness_global	ENSG.genes.annot	ENSG00000093217	1.9345	0.026525	XYLB	0.655475
small_worldness_global	ENSG.genes.annot	ENSG00000160145	1.9336	0.026581	KALRN	0.655475
small_worldness_global	ENSG.genes.annot	ENSG00000152520	1.9335	0.026588	PAN3	0.655475
small_worldness_global	ENSG.genes.annot	ENSG00000197114	1.9335	0.026589	ZGPAT	0.655475
small_worldness_global	ENSG.genes.annot	ENSG00000275111	1.9316	0.026701	ZNF2	0.655475
small_worldness_global	ENSG.genes.annot	ENSG00000105696	1.9307	0.02676	TMEM59L	0.655475
small_worldness_global	ENSG.genes.annot	ENSG00000120798	1.9305	0.02677	NR2C1	0.655475
small_worldness_global	ENSG.genes.annot	ENSG00000151067	1.9304	0.026779	CACNA1C	0.655475
small_worldness_global	ENSG.genes.annot	ENSG00000116885	1.9302	0.026789	OSCP1	0.655475
small_worldness_global	ENSG.genes.annot	ENSG00000108239	1.9301	0.026795	TBC1D12	0.655475
small_worldness_global	ENSG.genes.annot	ENSG00000146285	1.9298	0.026816	SCML4	0.655475
small_worldness_global	ENSG.genes.annot	ENSG00000123342	1.9295	0.026833	MMP19	0.655475
small_worldness_global	ENSG.genes.annot	ENSG00000101246	1.9294	0.026843	ARFRP1	0.655475
small_worldness_global	ENSG.genes.annot	ENSG00000152348	1.9287	0.026886	ATG10	0.655475
small_worldness_global	ENSG.genes.annot	ENSG00000160917	1.9283	0.026906	CPSF4	0.655475
small_worldness_global	ENSG.genes.annot	ENSG00000138483	1.9283	0.026907	CCDC54	0.655475
small_worldness_global	ENSG.genes.annot	ENSG00000165115	1.9274	0.026967	KIF27	0.655475
small_worldness_global	ENSG.genes.annot	ENSG00000170584	1.9272	0.026979	NUDCD2	0.655475
small_worldness_global	ENSG.genes.annot	ENSG00000049246	1.9269	0.026997	PER3	0.655475
small_worldness_global	ENSG.genes.annot	ENSG00000177374	1.9252	0.027101	HIC1	0.655475
small_worldness_global	ENSG.genes.annot	ENSG00000173141	1.9252	0.027102	MRPL57	0.655475
small_worldness_global	ENSG.genes.annot	ENSG00000145982	1.925	0.027115	FARS2	0.655475
small_worldness_global	ENSG.genes.annot	ENSG00000196159	1.9244	0.027155	FAT4	0.655475
small_worldness_global	ENSG.genes.annot	ENSG00000172530	1.9241	0.027169	BANP	0.655475
ipsilateral_degree_l	Midbrain_DA.genes.annot	ENSG00000260855	1.8558	0.031741	AL591848.4	0.655475
clustering_r	Adult_brain.genes.annot	ENSG00000230561	1.9779	0.023972	CCDC192	0.65548
ipsilateral_degree_l	ENSG.genes.annot	ENSG00000168491	1.7675	0.038576	CCDC110	0.655483
ipsilateral_degree_l	ENSG.genes.annot	ENSG00000151883	1.7665	0.038658	PARP8	0.655483
ipsilateral_degree_l	ENSG.genes.annot	ENSG00000176681	1.7661	0.038686	LRRC37A	0.655483
ipsilateral_degree_l	ENSG.genes.annot	ENSG00000196542	1.766	0.038697	SPTSSB	0.655483
ipsilateral_degree_l	ENSG.genes.annot	ENSG00000169247	1.7652	0.038768	SH3TC2	0.655483
ipsilateral_degree_l	ENSG.genes.annot	ENSG00000198677	1.7645	0.038828	TTC37	0.655483
ipsilateral_degree_l	ENSG.genes.annot	ENSG00000134283	1.7638	0.038881	PPHLN1	0.655483
ipsilateral_degree_l	ENSG.genes.annot	ENSG00000187627	1.7638	0.038881	RGPD1	0.655483
ipsilateral_degree_l	ENSG.genes.annot	ENSG00000128739	1.7625	0.038994	SNRPN	0.655483
ipsilateral_degree_l	ENSG.genes.annot	ENSG00000151702	1.7616	0.039065	FLI1	0.655483
ipsilateral_degree_l	ENSG.genes.annot	ENSG00000165115	1.7615	0.039076	KIF27	0.655483
ipsilateral_degree_l	ENSG.genes.annot	ENSG00000197177	1.7606	0.039152	ADGRA1	0.655483
ipsilateral_degree_l	ENSG.genes.annot	ENSG00000166415	1.7606	0.039152	WDR72	0.655483
ipsilateral_degree_l	ENSG.genes.annot	ENSG00000198556	1.7603	0.039175	ZNF789	0.655483
ipsilateral_degree_l	ENSG.genes.annot	ENSG00000196262	1.759	0.039293	PPIA	0.655483
ipsilateral_degree_l	ENSG.genes.annot	ENSG00000002726	1.7573	0.039435	AOC1	0.655483
ipsilateral_degree_l	ENSG.genes.annot	ENSG00000163491	1.7571	0.039448	NEK10	0.655483
ipsilateral_degree_l	ENSG.genes.annot	ENSG00000183196	1.7567	0.039485	CHST6	0.655483
ipsilateral_degree_l	ENSG.genes.annot	ENSG00000206053	1.7559	0.039557	JPT2	0.655483
ipsilateral_degree_l	ENSG.genes.annot	ENSG00000128973	1.7558	0.039563	CLN6	0.655483
ipsilateral_degree_l	ENSG.genes.annot	ENSG00000198162	1.7557	0.039571	MAN1A2	0.655483
ipsilateral_degree_l	ENSG.genes.annot	ENSG00000177971	1.7556	0.039574	IMP3	0.655483
ipsilateral_degree_l	ENSG.genes.annot	ENSG00000140941	1.7553	0.039607	MAP1LC3B	0.655483
ipsilateral_degree_l	ENSG.genes.annot	ENSG00000139323	1.755	0.03963	POC1B	0.655483
ipsilateral_degree_l	ENSG.genes.annot	ENSG00000169228	1.7548	0.03965	RAB24	0.655483
ipsilateral_degree_l	ENSG.genes.annot	ENSG00000125944	1.7547	0.039659	HNRNPR	0.655483
ipsilateral_degree_l	ENSG.genes.annot	ENSG00000117602	1.754	0.039719	RCAN3	0.655483
ipsilateral_degree_l	ENSG.genes.annot	ENSG00000132406	1.7529	0.039811	TMEM128	0.655483
ipsilateral_degree_l	ENSG.genes.annot	ENSG00000148154	1.7524	0.039849	UGCG	0.655483
ipsilateral_degree_l	ENSG.genes.annot	ENSG00000165810	1.752	0.039887	BTNL9	0.655483
ipsilateral_degree_l	ENSG.genes.annot	ENSG00000184502	1.7502	0.040044	GAST	0.655483
ipsilateral_degree_l	ENSG.genes.annot	ENSG00000168487	1.7501	0.040054	BMP1	0.655483
ipsilateral_degree_l	ENSG.genes.annot	ENSG00000146872	1.7486	0.040177	TLK2	0.655483
ipsilateral_degree_l	ENSG.genes.annot	ENSG00000111275	1.7483	0.040205	ALDH2	0.655483
ipsilateral_degree_l	ENSG.genes.annot	ENSG00000134247	1.7478	0.04025	PTGFRN	0.655483
ipsilateral_degree_l	ENSG.genes.annot	ENSG00000106665	1.7477	0.040259	CLIP2	0.655483
ipsilateral_degree_l	ENSG.genes.annot	ENSG00000048828	1.7474	0.040282	FAM120A	0.655483
ipsilateral_degree_l	ENSG.genes.annot	ENSG00000187634	1.7474	0.040287	SAMD11	0.655483
ipsilateral_degree_l	ENSG.genes.annot	ENSG00000178038	1.7469	0.040327	ALS2CL	0.655483
ipsilateral_degree_l	ENSG.genes.annot	ENSG00000173013	1.7466	0.04035	CCDC96	0.655483
ipsilateral_degree_l	ENSG.genes.annot	ENSG00000162600	1.7464	0.040366	OMA1	0.655483
ipsilateral_degree_l	ENSG.genes.annot	ENSG00000131969	1.7462	0.040385	ABHD12B	0.655483
ipsilateral_degree_l	ENSG.genes.annot	ENSG00000151005	1.7459	0.040411	TKTL2	0.655483
ipsilateral_degree_l	ENSG.genes.annot	ENSG00000079150	1.7454	0.040458	FKBP7	0.655483
ipsilateral_degree_l	ENSG.genes.annot	ENSG00000074356	1.7451	0.040483	NCBP3	0.655483
ipsilateral_degree_l	ENSG.genes.annot	ENSG00000127481	1.7445	0.040535	UBR4	0.655483
ipsilateral_degree_l	ENSG.genes.annot	ENSG00000159374	1.7445	0.040539	M1AP	0.655483
ipsilateral_degree_l	ENSG.genes.annot	ENSG00000100297	1.7443	0.040556	MCM5	0.655483
ipsilateral_degree_l	ENSG.genes.annot	ENSG00000066230	1.744	0.040581	SLC9A3	0.655483
ipsilateral_degree_l	ENSG.genes.annot	ENSG00000186868	1.7439	0.040591	MAPT	0.655483
ipsilateral_degree_l	ENSG.genes.annot	ENSG00000163162	1.7432	0.040648	RNF149	0.655483
ipsilateral_degree_l	ENSG.genes.annot	ENSG00000178982	1.7429	0.040675	EIF3K	0.655483
ipsilateral_degree_l	ENSG.genes.annot	ENSG00000169903	1.7428	0.040685	TM4SF4	0.655483
ipsilateral_degree_l	ENSG.genes.annot	ENSG00000170608	1.7418	0.040773	FOXA3	0.655483
ipsilateral_degree_l	ENSG.genes.annot	ENSG00000148834	1.7413	0.040812	GSTO1	0.655483
ipsilateral_degree_l	ENSG.genes.annot	ENSG00000055917	1.7409	0.040847	PUM2	0.655483
ipsilateral_degree_l	ENSG.genes.annot	ENSG00000106733	1.7409	0.040852	NMRK1	0.655483
ipsilateral_degree_l	ENSG.genes.annot	ENSG00000179010	1.7396	0.040962	MRFAP1	0.655483
ipsilateral_degree_l	ENSG.genes.annot	ENSG00000267680	1.7387	0.041047	ZNF224	0.655483
ipsilateral_degree_l	ENSG.genes.annot	ENSG00000197857	1.738	0.041102	ZNF44	0.655483
ipsilateral_degree_l	ENSG.genes.annot	ENSG00000169252	1.7379	0.041113	ADRB2	0.655483
ipsilateral_degree_l	ENSG.genes.annot	ENSG00000117308	1.7373	0.041164	GALE	0.655483
ipsilateral_degree_l	ENSG.genes.annot	ENSG00000256762	1.7373	0.041165	STH	0.655483
ipsilateral_degree_l	ENSG.genes.annot	ENSG00000019169	1.7371	0.041184	MARCO	0.655483
ipsilateral_degree_l	ENSG.genes.annot	ENSG00000057252	1.737	0.041193	SOAT1	0.655483
ipsilateral_degree_l	ENSG.genes.annot	ENSG00000176890	1.7369	0.041205	TYMS	0.655483
ipsilateral_degree_l	ENSG.genes.annot	ENSG00000074660	1.7362	0.041262	SCARF1	0.655483
ipsilateral_degree_l	ENSG.genes.annot	ENSG00000096395	1.736	0.041281	MLN	0.655483
ipsilateral_degree_l	ENSG.genes.annot	ENSG00000011275	1.736	0.041285	RNF216	0.655483
ipsilateral_degree_l	ENSG.genes.annot	ENSG00000189045	1.7357	0.041307	ANKDD1B	0.655483
ipsilateral_degree_l	ENSG.genes.annot	ENSG00000139146	1.7357	0.041311	SINHCAF	0.655483
ipsilateral_degree_l	ENSG.genes.annot	ENSG00000136280	1.7351	0.041363	CCM2	0.655483
ipsilateral_degree_l	ENSG.genes.annot	ENSG00000132950	1.7349	0.041376	ZMYM5	0.655483
ipsilateral_degree_l	ENSG.genes.annot	ENSG00000093217	1.7349	0.04138	XYLB	0.655483
ipsilateral_degree_l	ENSG.genes.annot	ENSG00000116183	1.7347	0.041395	PAPPA2	0.655483
ipsilateral_degree_l	ENSG.genes.annot	ENSG00000121741	1.7346	0.041404	ZMYM2	0.655483
ipsilateral_degree_l	ENSG.genes.annot	ENSG00000198039	1.7346	0.041405	ZNF273	0.655483
ipsilateral_degree_l	ENSG.genes.annot	ENSG00000125952	1.734	0.041455	MAX	0.655483
ipsilateral_degree_l	ENSG.genes.annot	ENSG00000234284	1.7333	0.041521	ZNF879	0.655483
ipsilateral_degree_l	ENSG.genes.annot	ENSG00000198331	1.7332	0.041534	HYLS1	0.655483
ipsilateral_degree_l	ENSG.genes.annot	ENSG00000198208	1.733	0.041544	RPS6KL1	0.655483
ipsilateral_degree_l	ENSG.genes.annot	ENSG00000107771	1.7325	0.041595	CCSER2	0.655483
ipsilateral_degree_l	ENSG.genes.annot	ENSG00000236027	1.7323	0.041606	PATE3	0.655483
ipsilateral_degree_l	ENSG.genes.annot	ENSG00000213420	1.732	0.041635	GPC2	0.655483
ipsilateral_degree_l	ENSG.genes.annot	ENSG00000184613	1.7309	0.041737	NELL2	0.655483
ipsilateral_degree_l	ENSG.genes.annot	ENSG00000183117	1.7302	0.041798	CSMD1	0.655483
ipsilateral_degree_l	ENSG.genes.annot	ENSG00000149925	1.7302	0.041799	ALDOA	0.655483
ipsilateral_degree_l	ENSG.genes.annot	ENSG00000120899	1.73	0.041818	PTK2B	0.655483
ipsilateral_degree_l	ENSG.genes.annot	ENSG00000215910	1.7297	0.041838	C1orf167	0.655483
ipsilateral_degree_l	ENSG.genes.annot	ENSG00000006015	1.7297	0.04184	REX1BD	0.655483
ipsilateral_degree_l	ENSG.genes.annot	ENSG00000259075	1.729	0.041905	POC1B-GALNT4	0.655483
ipsilateral_degree_l	ENSG.genes.annot	ENSG00000184144	1.7284	0.041954	CNTN2	0.655483
ipsilateral_degree_l	ENSG.genes.annot	ENSG00000040275	1.7279	0.042003	SPDL1	0.655483
ipsilateral_degree_l	ENSG.genes.annot	ENSG00000198563	1.7278	0.042016	DDX39B	0.655483
ipsilateral_degree_l	ENSG.genes.annot	ENSG00000179913	1.7269	0.042097	B3GNT3	0.655483
ipsilateral_degree_l	ENSG.genes.annot	ENSG00000112290	1.7266	0.042122	WASF1	0.655483
ipsilateral_degree_l	ENSG.genes.annot	ENSG00000124177	1.7262	0.042156	CHD6	0.655483
ipsilateral_degree_l	ENSG.genes.annot	ENSG00000166797	1.7262	0.042158	CIAO2A	0.655483
ipsilateral_degree_l	ENSG.genes.annot	ENSG00000228696	1.7258	0.042191	ARL17B	0.655483
ipsilateral_degree_l	ENSG.genes.annot	ENSG00000154025	1.7253	0.042241	SLC5A10	0.655483
ipsilateral_degree_l	ENSG.genes.annot	ENSG00000079335	1.7252	0.042243	CDC14A	0.655483
ipsilateral_degree_l	Midbrain_DA.genes.annot	ENSG00000143570	1.8552	0.031785	SLC39A1	0.65549
ipsilateral_degree_l	Midbrain_DA.genes.annot	ENSG00000217801	1.8551	0.031788	AL390719.1	0.65549
ipsilateral_degree_l	Midbrain_DA.genes.annot	ENSG00000273890	1.8549	0.031808	AC034102.8	0.65549
ipsilateral_degree_l	Midbrain_DA.genes.annot	ENSG00000151304	1.8548	0.031813	SRFBP1	0.65549
ipsilateral_degree_l	Midbrain_DA.genes.annot	ENSG00000136271	1.8547	0.031823	DDX56	0.65549
ipsilateral_degree_l	Midbrain_DA.genes.annot	ENSG00000236056	1.8545	0.031831	GAPDHP14	0.65549
ipsilateral_degree_l	Midbrain_DA.genes.annot	ENSG00000226440	1.8545	0.031836	LAMA4-AS1	0.65549
ipsilateral_degree_l	Midbrain_DA.genes.annot	ENSG00000263503	1.8542	0.031853	MAPK8IP1P2	0.65549
ipsilateral_degree_l	Midbrain_DA.genes.annot	ENSG00000237423	1.854	0.031873	LINC01522	0.65549
ipsilateral_degree_l	Midbrain_DA.genes.annot	ENSG00000212396	1.8539	0.031878	RNA5SP323	0.65549
ipsilateral_degree_l	Midbrain_DA.genes.annot	ENSG00000272814	1.8538	0.031881	AC093732.2	0.65549
ipsilateral_degree_l	Midbrain_DA.genes.annot	ENSG00000273860	1.8534	0.031911	AC024581.2	0.65549
ipsilateral_degree_l	Midbrain_DA.genes.annot	ENSG00000080618	1.8532	0.031926	CPB2	0.65549
ipsilateral_degree_l	Midbrain_DA.genes.annot	ENSG00000270302	1.8531	0.031934	AC080078.1	0.65549
ipsilateral_degree_l	Midbrain_DA.genes.annot	ENSG00000252383	1.8531	0.031935	RNU6-314P	0.65549
ipsilateral_degree_l	Midbrain_DA.genes.annot	ENSG00000257444	1.8529	0.03195	SETP7	0.65549
ipsilateral_degree_l	Midbrain_DA.genes.annot	ENSG00000173559	1.8528	0.031953	NABP1	0.65549
path_length_r	Adult_brain.genes.annot	ENSG00000185128	1.9006	0.028677	TBC1D3F	0.65549
ipsilateral_degree_global	Midbrain_DA.genes.annot	ENSG00000241984	1.8562	0.031712	RPL7AP2	0.655502
ipsilateral_degree_global	Midbrain_DA.genes.annot	ENSG00000133519	1.8561	0.031722	ZDHHC8P1	0.655502
ipsilateral_degree_global	Midbrain_DA.genes.annot	ENSG00000273568	1.8558	0.031739	AC131009.3	0.655502
ipsilateral_degree_global	Midbrain_DA.genes.annot	ENSG00000226624	1.8546	0.031826	AC005099.1	0.655502
ipsilateral_degree_global	Midbrain_DA.genes.annot	ENSG00000230081	1.8546	0.031827	HSPE1P28	0.655502
ipsilateral_degree_global	Midbrain_DA.genes.annot	ENSG00000183208	1.8544	0.031843	GDPGP1	0.655502
ipsilateral_degree_global	Midbrain_DA.genes.annot	ENSG00000248485	1.8542	0.031852	PCP4L1	0.655502
ipsilateral_degree_global	Midbrain_DA.genes.annot	ENSG00000162910	1.854	0.031871	MRPL55	0.655502
ipsilateral_degree_global	Midbrain_DA.genes.annot	ENSG00000248869	1.8538	0.031881	LINC02511	0.655502
ipsilateral_degree_global	Midbrain_DA.genes.annot	ENSG00000129910	1.8534	0.031916	CDH15	0.655502
ipsilateral_degree_global	Midbrain_DA.genes.annot	ENSG00000106178	1.8533	0.031917	CCL24	0.655502
ipsilateral_degree_global	Midbrain_DA.genes.annot	ENSG00000259081	1.8533	0.031918	AF111169.3	0.655502
ipsilateral_degree_global	Midbrain_DA.genes.annot	ENSG00000188725	1.8528	0.031955	SMIM15	0.655502
ipsilateral_degree_global	Midbrain_DA.genes.annot	ENSG00000276524	1.8527	0.031962	AC010999.2	0.655502
ipsilateral_degree_global	Midbrain_DA.genes.annot	ENSG00000266992	1.8527	0.031963	DHX40P1	0.655502
ipsilateral_degree_global	Midbrain_DA.genes.annot	ENSG00000135837	1.8527	0.031965	CEP350	0.655502
ipsilateral_degree_global	Midbrain_DA.genes.annot	ENSG00000164251	1.8526	0.031968	F2RL1	0.655502
ipsilateral_degree_global	Midbrain_DA.genes.annot	ENSG00000265085	1.8525	0.031974	AC110810.1	0.655502
ipsilateral_degree_global	Midbrain_DA.genes.annot	ENSG00000257541	1.8525	0.031974	LINC02403	0.655502
ipsilateral_degree_global	Midbrain_DA.genes.annot	ENSG00000188032	1.8521	0.032005	C19orf67	0.655502
ipsilateral_degree_global	Midbrain_DA.genes.annot	ENSG00000137868	1.852	0.03201	STRA6	0.655502
ipsilateral_degree_global	Midbrain_DA.genes.annot	ENSG00000164933	1.852	0.032015	SLC25A32	0.655502
ipsilateral_degree_global	Midbrain_DA.genes.annot	ENSG00000184856	1.8518	0.032025	LINC00308	0.655502
ipsilateral_degree_global	Midbrain_DA.genes.annot	ENSG00000242670	1.8518	0.032026	RPL22P13	0.655502
ipsilateral_degree_global	Midbrain_DA.genes.annot	ENSG00000123610	1.8515	0.03205	TNFAIP6	0.655502
ipsilateral_degree_global	Midbrain_DA.genes.annot	ENSG00000265547	1.8514	0.032052	AC217774.1	0.655502
ipsilateral_degree_global	Midbrain_DA.genes.annot	ENSG00000254051	1.8514	0.032055	AC011853.1	0.655502
ipsilateral_degree_global	Midbrain_DA.genes.annot	ENSG00000200789	1.8513	0.032067	RNU1-65P	0.655502
ipsilateral_degree_global	Midbrain_DA.genes.annot	ENSG00000214161	1.8511	0.032079	SDC4P	0.655502
ipsilateral_degree_global	Midbrain_DA.genes.annot	ENSG00000205678	1.8506	0.03211	TECRL	0.655502
ipsilateral_degree_global	Midbrain_DA.genes.annot	ENSG00000258373	1.8506	0.032112	SLC25A3P2	0.655502
ipsilateral_degree_global	Midbrain_DA.genes.annot	ENSG00000252607	1.8505	0.032123	Y_RNA	0.655502
ipsilateral_degree_global	Midbrain_DA.genes.annot	ENSG00000160961	1.8501	0.032152	ZNF333	0.655502
ipsilateral_degree_global	Midbrain_DA.genes.annot	ENSG00000274825	1.85	0.032154	AL023803.2	0.655502
ipsilateral_degree_global	Midbrain_DA.genes.annot	ENSG00000231711	1.85	0.032156	LINC00899	0.655502
ipsilateral_degree_global	Midbrain_DA.genes.annot	ENSG00000008988	1.8496	0.032186	RPS20	0.655502
ipsilateral_degree_global	Midbrain_DA.genes.annot	ENSG00000242285	1.8495	0.032194	RPL6P8	0.655502
ipsilateral_degree_global	Midbrain_DA.genes.annot	ENSG00000201595	1.8494	0.032203	RNA5SP132	0.655502
ipsilateral_degree_global	Midbrain_DA.genes.annot	ENSG00000143322	1.8493	0.032206	ABL2	0.655502
ipsilateral_degree_global	Midbrain_DA.genes.annot	ENSG00000187838	1.8492	0.032211	PLSCR3	0.655502
ipsilateral_degree_global	Midbrain_DA.genes.annot	ENSG00000278941	1.8491	0.032225	SMG6-IT1	0.655502
ipsilateral_degree_global	Midbrain_DA.genes.annot	ENSG00000131187	1.849	0.032226	F12	0.655502
ipsilateral_degree_global	Midbrain_DA.genes.annot	ENSG00000236900	1.849	0.032227	TIMM9P1	0.655502
path_length_r	Midbrain_DA.genes.annot	ENSG00000227907	1.8572	0.031643	AL158837.1	0.655505
ipsilateral_degree_global	Midbrain_DA.genes.annot	ENSG00000106245	1.8486	0.03226	BUD31	0.655508
ipsilateral_degree_global	Midbrain_DA.genes.annot	ENSG00000265096	1.8485	0.032268	C1QTNF1-AS1	0.655508
ipsilateral_degree_global	Midbrain_DA.genes.annot	ENSG00000263595	1.8484	0.032273	RN7SL823P	0.655508
ipsilateral_degree_global	Midbrain_DA.genes.annot	ENSG00000164307	1.8483	0.032277	ERAP1	0.655508
efficiency_l	Cortical_Neuron.genes.annot	ENSG00000138744	1.8823	0.029899	NAAA	0.655512
contralateral_degree_global	Cortical_Neuron.genes.annot	ENSG00000184270	1.8614	0.031344	H2AC21	0.655522
ipsilateral_degree_r	Midbrain_DA.genes.annot	ENSG00000144228	1.921	0.027369	SPOPL	0.655528
ipsilateral_degree_r	Midbrain_DA.genes.annot	ENSG00000223734	1.9208	0.027381	LAPTM4A-DT	0.655528
small_worldness_r	Adult_brain.genes.annot	ENSG00000091879	2.05	0.02018	ANGPT2	0.655532
efficiency_l	Fetal_brain.genes.annot	ENSG00000227113	1.9816	0.023761	AC073210.1	0.655534
efficiency_l	Fetal_brain.genes.annot	ENSG00000197614	1.9811	0.02379	MFAP5	0.655534
efficiency_l	Fetal_brain.genes.annot	ENSG00000223876	1.9809	0.023799	RPS27P1	0.655534
efficiency_l	Fetal_brain.genes.annot	ENSG00000275768	1.9808	0.023808	SLC2AXP1	0.655534
efficiency_l	Fetal_brain.genes.annot	ENSG00000213958	1.9807	0.023812	KRT18P29	0.655534
efficiency_l	Fetal_brain.genes.annot	ENSG00000259351	1.98	0.023852	AC015914.1	0.655534
efficiency_l	Fetal_brain.genes.annot	ENSG00000212125	1.9799	0.023855	TAS2R15P	0.655534
efficiency_l	Fetal_brain.genes.annot	ENSG00000249614	1.9797	0.023866	LINC02503	0.655534
efficiency_l	Fetal_brain.genes.annot	ENSG00000233301	1.9788	0.023917	OR4C14P	0.655534
efficiency_l	Fetal_brain.genes.annot	ENSG00000151135	1.9785	0.023938	TMEM263	0.655534
efficiency_l	Fetal_brain.genes.annot	ENSG00000224387	1.9782	0.023951	AL139246.1	0.655534
efficiency_l	Fetal_brain.genes.annot	ENSG00000202242	1.9782	0.023951	RNU6-1276P	0.655534
efficiency_l	Fetal_brain.genes.annot	ENSG00000201316	1.978	0.023962	SNORA7	0.655534
efficiency_l	Fetal_brain.genes.annot	ENSG00000254007	1.978	0.023964	AC084768.1	0.655534
efficiency_l	Fetal_brain.genes.annot	ENSG00000271117	1.9779	0.023971	AC078841.1	0.655534
efficiency_l	Fetal_brain.genes.annot	ENSG00000258101	1.9777	0.02398	AC010173.1	0.655534
efficiency_l	Fetal_brain.genes.annot	ENSG00000213920	1.9774	0.024001	MDP1	0.655534
efficiency_l	Fetal_brain.genes.annot	ENSG00000256670	1.9772	0.024009	AC078962.5	0.655534
efficiency_l	Fetal_brain.genes.annot	ENSG00000112981	1.9771	0.024014	NME5	0.655534
efficiency_l	Fetal_brain.genes.annot	ENSG00000227879	1.9771	0.024014	PSPC1P1	0.655534
efficiency_l	Fetal_brain.genes.annot	ENSG00000250791	1.977	0.024021	AC106892.1	0.655534
efficiency_l	Fetal_brain.genes.annot	ENSG00000280173	1.9764	0.024057	AC104447.1	0.655534
efficiency_l	Fetal_brain.genes.annot	ENSG00000253913	1.9763	0.024062	IGLV3-26	0.655534
efficiency_l	Fetal_brain.genes.annot	ENSG00000249306	1.9761	0.02407	LINC01411	0.655534
efficiency_l	Fetal_brain.genes.annot	ENSG00000188976	1.976	0.024078	NOC2L	0.655534
efficiency_l	Fetal_brain.genes.annot	ENSG00000248810	1.976	0.024079	LINC02432	0.655534
efficiency_l	Fetal_brain.genes.annot	ENSG00000249650	1.9759	0.024084	AC106772.1	0.655534
efficiency_l	Fetal_brain.genes.annot	ENSG00000144681	1.9759	0.024084	STAC	0.655534
efficiency_r	Midbrain_DA.genes.annot	ENSG00000265624	1.8901	0.02937	RN7SL166P	0.655536
contralateral_degree_global	ENSG.genes.annot	ENSG00000184182	1.8759	0.030332	UBE2F	0.655552
contralateral_degree_global	ENSG.genes.annot	ENSG00000106780	1.8754	0.030367	MEGF9	0.655552
contralateral_degree_global	ENSG.genes.annot	ENSG00000031698	1.8729	0.030541	SARS1	0.655552
contralateral_degree_global	ENSG.genes.annot	ENSG00000205302	1.8729	0.030543	SNX2	0.655552
contralateral_degree_global	ENSG.genes.annot	ENSG00000243364	1.8726	0.030564	EFNA4	0.655552
contralateral_degree_global	ENSG.genes.annot	ENSG00000117335	1.8724	0.030576	CD46	0.655552
contralateral_degree_global	ENSG.genes.annot	ENSG00000185338	1.8722	0.030589	SOCS1	0.655552
contralateral_degree_global	ENSG.genes.annot	ENSG00000147485	1.8721	0.030594	PXDNL	0.655552
contralateral_degree_global	ENSG.genes.annot	ENSG00000100288	1.8716	0.030628	CHKB	0.655552
contralateral_degree_global	ENSG.genes.annot	ENSG00000197579	1.8715	0.030635	TOPORS	0.655552
contralateral_degree_global	ENSG.genes.annot	ENSG00000212916	1.8709	0.030679	MAP10	0.655552
contralateral_degree_global	ENSG.genes.annot	ENSG00000123444	1.8706	0.030702	KBTBD4	0.655552
degree_global	Cortical_Neuron.genes.annot	ENSG00000241524	1.8683	0.030858	RN7SL632P	0.655563
degree_global	Cortical_Neuron.genes.annot	ENSG00000252552	1.8679	0.030889	RNU6-307P	0.655563
degree_global	Cortical_Neuron.genes.annot	ENSG00000199940	1.8677	0.0309	RN7SKP75	0.655563
degree_global	Cortical_Neuron.genes.annot	ENSG00000279493	1.8674	0.030921	FP565260.4	0.655563
degree_global	Cortical_Neuron.genes.annot	ENSG00000251904	1.8672	0.030935	RNA5SP272	0.655563
degree_global	Cortical_Neuron.genes.annot	ENSG00000180638	1.8668	0.030962	SLC47A2	0.655563
degree_global	Cortical_Neuron.genes.annot	ENSG00000201725	1.8668	0.030962	RNU6-304P	0.655563
degree_global	Cortical_Neuron.genes.annot	ENSG00000239930	1.8668	0.030967	AP001625.3	0.655563
degree_global	Cortical_Neuron.genes.annot	ENSG00000105447	1.8668	0.030967	GRWD1	0.655563
degree_global	Cortical_Neuron.genes.annot	ENSG00000118515	1.8665	0.030984	SGK1	0.655563
degree_global	Cortical_Neuron.genes.annot	ENSG00000230769	1.8658	0.031036	Z98048.1	0.655563
degree_global	Cortical_Neuron.genes.annot	ENSG00000178741	1.8657	0.031042	COX5A	0.655563
degree_global	Cortical_Neuron.genes.annot	ENSG00000154305	1.8657	0.031045	MIA3	0.655563
degree_global	Cortical_Neuron.genes.annot	ENSG00000227707	1.8654	0.031062	SDAD1P3	0.655563
degree_global	Cortical_Neuron.genes.annot	ENSG00000164898	1.8654	0.031066	FMC1	0.655563
degree_global	Cortical_Neuron.genes.annot	ENSG00000203706	1.8653	0.031071	SERTAD4-AS1	0.655563
degree_global	Cortical_Neuron.genes.annot	ENSG00000186660	1.8651	0.031083	ZFP91	0.655563
degree_global	Cortical_Neuron.genes.annot	ENSG00000105329	1.8647	0.031115	TGFB1	0.655563
degree_global	Cortical_Neuron.genes.annot	ENSG00000186868	1.8646	0.031117	MAPT	0.655563
degree_global	Cortical_Neuron.genes.annot	ENSG00000235538	1.8645	0.031128	AL078602.1	0.655563
degree_global	Cortical_Neuron.genes.annot	ENSG00000255967	1.8643	0.031137	HADHAP2	0.655563
degree_global	Cortical_Neuron.genes.annot	ENSG00000277206	1.8642	0.031144	AC073349.3	0.655563
degree_global	Cortical_Neuron.genes.annot	ENSG00000223040	1.8641	0.03115	RN7SKP144	0.655563
degree_global	Cortical_Neuron.genes.annot	ENSG00000253482	1.864	0.031162	IGHVII-26-2	0.655563
degree_global	Cortical_Neuron.genes.annot	ENSG00000154310	1.8639	0.031164	TNIK	0.655563
degree_global	Cortical_Neuron.genes.annot	ENSG00000101350	1.8636	0.031191	KIF3B	0.655563
degree_global	Cortical_Neuron.genes.annot	ENSG00000106701	1.8633	0.031213	FSD1L	0.655563
degree_global	Cortical_Neuron.genes.annot	ENSG00000177990	1.8631	0.031223	DPY19L2	0.655563
degree_global	Cortical_Neuron.genes.annot	ENSG00000037749	1.8629	0.031237	MFAP3	0.655563
degree_global	Cortical_Neuron.genes.annot	ENSG00000201179	1.8623	0.031278	RNU6-1322P	0.655563
degree_global	Cortical_Neuron.genes.annot	ENSG00000270378	1.8621	0.031294	AC020891.4	0.655563
degree_global	Cortical_Neuron.genes.annot	ENSG00000162065	1.8618	0.031314	TBC1D24	0.655563
degree_global	Cortical_Neuron.genes.annot	ENSG00000275185	1.8616	0.03133	AC130324.3	0.655563
degree_global	Cortical_Neuron.genes.annot	ENSG00000012223	1.8612	0.031356	LTF	0.655563
degree_global	Cortical_Neuron.genes.annot	ENSG00000113083	1.8609	0.031376	LOX	0.655563
degree_global	Cortical_Neuron.genes.annot	ENSG00000271259	1.8608	0.031383	AC010201.1	0.655563
degree_global	Cortical_Neuron.genes.annot	ENSG00000005513	1.8604	0.031415	SOX8	0.655563
degree_global	Cortical_Neuron.genes.annot	ENSG00000104447	1.8599	0.031452	TRPS1	0.655563
degree_global	Cortical_Neuron.genes.annot	ENSG00000225190	1.8598	0.031459	PLEKHM1	0.655563
degree_global	Cortical_Neuron.genes.annot	ENSG00000149231	1.8595	0.031476	CCDC82	0.655563
degree_global	Cortical_Neuron.genes.annot	ENSG00000238084	1.8594	0.031482	AL031284.1	0.655563
degree_global	Cortical_Neuron.genes.annot	ENSG00000218186	1.8593	0.031489	KRT8P43	0.655563
degree_global	Cortical_Neuron.genes.annot	ENSG00000233252	1.8592	0.0315	CRIP1P1	0.655563
degree_global	Cortical_Neuron.genes.annot	ENSG00000188011	1.8591	0.031505	RTP5	0.655563
degree_global	Cortical_Neuron.genes.annot	ENSG00000226869	1.8591	0.031506	LHFPL3-AS1	0.655563
degree_global	Cortical_Neuron.genes.annot	ENSG00000220110	1.859	0.031511	AL080315.2	0.655563
degree_global	Cortical_Neuron.genes.annot	ENSG00000172464	1.859	0.031515	OR5AP2	0.655563
degree_global	Cortical_Neuron.genes.annot	ENSG00000207600	1.8589	0.031518	MIR598	0.655563
degree_global	Cortical_Neuron.genes.annot	ENSG00000252690	1.8589	0.031519	AC105339.2	0.655563
degree_global	Cortical_Neuron.genes.annot	ENSG00000206053	1.8589	0.031521	JPT2	0.655563
degree_global	Cortical_Neuron.genes.annot	ENSG00000061492	1.8585	0.031551	WNT8A	0.655563
degree_global	Cortical_Neuron.genes.annot	ENSG00000248717	1.8583	0.031561	LINC02222	0.655563
degree_global	Cortical_Neuron.genes.annot	ENSG00000252383	1.8582	0.031572	RNU6-314P	0.655563
degree_global	Cortical_Neuron.genes.annot	ENSG00000120910	1.8578	0.0316	PPP3CC	0.655563
degree_global	Cortical_Neuron.genes.annot	ENSG00000204650	1.8576	0.031614	LINC02210	0.655563
degree_global	Cortical_Neuron.genes.annot	ENSG00000283267	1.8575	0.031622	FAM237B	0.655563
degree_global	Cortical_Neuron.genes.annot	ENSG00000173535	1.8573	0.031631	TNFRSF10C	0.655563
degree_global	Cortical_Neuron.genes.annot	ENSG00000263725	1.8572	0.031639	FTLP13	0.655563
degree_global	Cortical_Neuron.genes.annot	ENSG00000277715	1.8571	0.031651	AC079174.2	0.655563
degree_global	Cortical_Neuron.genes.annot	ENSG00000258726	1.8571	0.031651	DUXAP6	0.655563
degree_global	Cortical_Neuron.genes.annot	ENSG00000280356	1.8568	0.031668	AL021877.2	0.655563
degree_global	Cortical_Neuron.genes.annot	ENSG00000271955	1.8566	0.031684	AC007100.1	0.655563
degree_global	Cortical_Neuron.genes.annot	ENSG00000225165	1.8565	0.031689	AC090071.1	0.655563
degree_global	Cortical_Neuron.genes.annot	ENSG00000219738	1.8565	0.031693	CD83P1	0.655563
degree_global	Cortical_Neuron.genes.annot	ENSG00000133460	1.8565	0.031694	SLC2A11	0.655563
degree_global	Cortical_Neuron.genes.annot	ENSG00000265483	1.8563	0.031703	MIR4443	0.655563
degree_global	Cortical_Neuron.genes.annot	ENSG00000255551	1.8561	0.03172	AC027369.6	0.655563
degree_global	Cortical_Neuron.genes.annot	ENSG00000213376	1.8555	0.031764	GAPDHP71	0.655563
degree_global	Cortical_Neuron.genes.annot	ENSG00000241582	1.8552	0.031784	RPL23AP8	0.655563
degree_global	Cortical_Neuron.genes.annot	ENSG00000254425	1.8552	0.031785	AC022690.1	0.655563
degree_global	Cortical_Neuron.genes.annot	ENSG00000182628	1.8548	0.031813	SKA2	0.655563
degree_global	Cortical_Neuron.genes.annot	ENSG00000172171	1.8548	0.031814	TEFM	0.655563
degree_global	Cortical_Neuron.genes.annot	ENSG00000236953	1.8546	0.031827	ZDHHC20-IT1	0.655563
degree_global	Cortical_Neuron.genes.annot	ENSG00000103044	1.8546	0.031829	HAS3	0.655563
degree_global	Cortical_Neuron.genes.annot	ENSG00000249411	1.8544	0.031842	AC022325.1	0.655563
degree_global	Cortical_Neuron.genes.annot	ENSG00000085552	1.8543	0.031852	IGSF9	0.655563
degree_global	Cortical_Neuron.genes.annot	ENSG00000130176	1.8537	0.03189	CNN1	0.655563
degree_global	Cortical_Neuron.genes.annot	ENSG00000203971	1.8536	0.031897	AL354984.1	0.655563
degree_global	Cortical_Neuron.genes.annot	ENSG00000267343	1.8536	0.031898	ZNF833P	0.655563
degree_global	Cortical_Neuron.genes.annot	ENSG00000204310	1.8532	0.031925	AGPAT1	0.655563
degree_global	Cortical_Neuron.genes.annot	ENSG00000205215	1.8529	0.031946	KRT17P7	0.655563
degree_global	Cortical_Neuron.genes.annot	ENSG00000272666	1.8526	0.031967	U62317.1	0.655563
degree_global	Cortical_Neuron.genes.annot	ENSG00000225622	1.8525	0.031974	PPIAP17	0.655563
degree_global	Cortical_Neuron.genes.annot	ENSG00000254321	1.8519	0.032021	AC016813.2	0.655563
degree_global	Cortical_Neuron.genes.annot	ENSG00000102575	1.8518	0.032028	ACP5	0.655563
degree_global	Cortical_Neuron.genes.annot	ENSG00000213523	1.8516	0.032038	SRA1	0.655563
degree_global	Cortical_Neuron.genes.annot	ENSG00000253734	1.8515	0.032047	LINC01289	0.655563
degree_global	Cortical_Neuron.genes.annot	ENSG00000162910	1.8513	0.032061	MRPL55	0.655563
degree_global	Cortical_Neuron.genes.annot	ENSG00000254920	1.8513	0.032065	AC027369.4	0.655563
degree_global	Cortical_Neuron.genes.annot	ENSG00000235033	1.8512	0.032073	DAAM2-AS1	0.655563
degree_global	Cortical_Neuron.genes.annot	ENSG00000174808	1.851	0.032085	BTC	0.655563
degree_global	Cortical_Neuron.genes.annot	ENSG00000279845	1.8505	0.032122	AC097372.2	0.655563
degree_global	Cortical_Neuron.genes.annot	ENSG00000235555	1.8503	0.032133	SUMO1P4	0.655563
degree_global	Cortical_Neuron.genes.annot	ENSG00000283839	1.8503	0.032136	AC096667.1	0.655563
degree_global	Cortical_Neuron.genes.annot	ENSG00000201492	1.8503	0.032138	RNA5SP78	0.655563
degree_global	Cortical_Neuron.genes.annot	ENSG00000254940	1.8502	0.032139	OR4A19P	0.655563
degree_global	Cortical_Neuron.genes.annot	ENSG00000070882	1.8501	0.032151	OSBPL3	0.655563
degree_global	Cortical_Neuron.genes.annot	ENSG00000271161	1.8499	0.032161	BOLA2P2	0.655563
degree_global	Cortical_Neuron.genes.annot	ENSG00000173093	1.8499	0.032165	CCDC63	0.655563
degree_global	Cortical_Neuron.genes.annot	ENSG00000255511	1.8495	0.03219	AC023078.2	0.655563
degree_global	Cortical_Neuron.genes.annot	ENSG00000202283	1.8494	0.032201	SNORA33	0.655563
degree_global	Cortical_Neuron.genes.annot	ENSG00000229899	1.8494	0.032202	AC084290.1	0.655563
degree_global	Cortical_Neuron.genes.annot	ENSG00000221527	1.8493	0.032207	RNU6ATAC41P	0.655563
degree_global	Cortical_Neuron.genes.annot	ENSG00000157741	1.8493	0.032207	UBN2	0.655563
degree_global	Cortical_Neuron.genes.annot	ENSG00000184517	1.8493	0.032208	ZFP1	0.655563
degree_global	Cortical_Neuron.genes.annot	ENSG00000184270	1.8493	0.032211	H2AC21	0.655563
degree_global	Cortical_Neuron.genes.annot	ENSG00000243276	1.8492	0.032216	AC068633.1	0.655563
degree_global	Cortical_Neuron.genes.annot	ENSG00000281490	1.8491	0.032224	CICP14	0.655563
degree_global	Cortical_Neuron.genes.annot	ENSG00000227516	1.849	0.032227	AL160163.2	0.655563
degree_global	Cortical_Neuron.genes.annot	ENSG00000106246	1.849	0.032229	PTCD1	0.655563
degree_global	Cortical_Neuron.genes.annot	ENSG00000251637	1.8489	0.032235	LINC02754	0.655563
degree_global	Cortical_Neuron.genes.annot	ENSG00000134955	1.8487	0.032248	SLC37A2	0.655563
degree_global	Cortical_Neuron.genes.annot	ENSG00000225137	1.8486	0.032256	DYNC1I2P1	0.655563
degree_global	Cortical_Neuron.genes.annot	ENSG00000266544	1.8485	0.032265	RN7SL662P	0.655563
degree_global	Cortical_Neuron.genes.annot	ENSG00000040608	1.8484	0.032274	RTN4R	0.655563
degree_global	Cortical_Neuron.genes.annot	ENSG00000239332	1.8483	0.03228	LINC01119	0.655563
degree_global	Adult_brain.genes.annot	ENSG00000198704	1.9069	0.028269	GPX6	0.655568
degree_global	Adult_brain.genes.annot	ENSG00000225413	1.9067	0.028276	LINC02557	0.655568
degree_global	Adult_brain.genes.annot	ENSG00000167291	1.9067	0.028281	TBC1D16	0.655568
path_length_l	Adult_brain.genes.annot	ENSG00000166091	1.9092	0.028121	CMTM5	0.655573
path_length_l	Adult_brain.genes.annot	ENSG00000264475	1.9091	0.028123	AP005062.1	0.655573
path_length_l	Adult_brain.genes.annot	ENSG00000236570	1.909	0.028128	RAD23BP1	0.655573
path_length_l	Adult_brain.genes.annot	ENSG00000255508	1.909	0.028132	AP002990.1	0.655573
path_length_l	Adult_brain.genes.annot	ENSG00000175105	1.9088	0.028144	ZNF654	0.655573
path_length_l	Adult_brain.genes.annot	ENSG00000259594	1.9083	0.028179	AC023034.1	0.655573
path_length_l	Adult_brain.genes.annot	ENSG00000226188	1.9081	0.028189	HNRNPA1P3	0.655573
path_length_l	Adult_brain.genes.annot	ENSG00000122012	1.9079	0.028202	SV2C	0.655573
path_length_l	Adult_brain.genes.annot	ENSG00000280277	1.9078	0.028206	AL079342.3	0.655573
path_length_l	Adult_brain.genes.annot	ENSG00000251976	1.9078	0.028211	RN7SKP141	0.655573
path_length_l	Adult_brain.genes.annot	ENSG00000248422	1.9071	0.028257	AC233724.3	0.655573
path_length_l	Adult_brain.genes.annot	ENSG00000269107	1.9069	0.028266	AC092329.1	0.655573
path_length_l	Adult_brain.genes.annot	ENSG00000234952	1.9067	0.028281	LINC02674	0.655573
path_length_l	Adult_brain.genes.annot	ENSG00000252496	1.9065	0.028293	RNA5SP33	0.655573
path_length_l	Adult_brain.genes.annot	ENSG00000279161	1.9065	0.028294	AC093503.3	0.655573
path_length_l	Adult_brain.genes.annot	ENSG00000184029	1.9065	0.028294	DSCR4	0.655573
path_length_l	Adult_brain.genes.annot	ENSG00000228226	1.9062	0.028312	AC012070.1	0.655573
path_length_l	Adult_brain.genes.annot	ENSG00000039139	1.9061	0.028319	DNAH5	0.655573
path_length_l	Adult_brain.genes.annot	ENSG00000185924	1.9058	0.028339	RTN4RL1	0.655573
path_length_l	Adult_brain.genes.annot	ENSG00000231324	1.9053	0.02837	AP000696.1	0.655573
path_length_l	Adult_brain.genes.annot	ENSG00000196301	1.9051	0.028385	HLA-DRB9	0.655573
path_length_l	Adult_brain.genes.annot	ENSG00000265932	1.905	0.028389	MIR3146	0.655573
path_length_l	Adult_brain.genes.annot	ENSG00000215991	1.9049	0.028395	MIR208B	0.655573
path_length_l	Adult_brain.genes.annot	ENSG00000254804	1.9048	0.028403	AP006437.1	0.655573
path_length_l	Adult_brain.genes.annot	ENSG00000275055	1.9047	0.028411	AC011468.5	0.655573
path_length_l	Adult_brain.genes.annot	ENSG00000172139	1.9047	0.028412	SLC9C1	0.655573
path_length_l	Adult_brain.genes.annot	ENSG00000262188	1.9045	0.028425	LINC01978	0.655573
path_length_l	Adult_brain.genes.annot	ENSG00000267503	1.9044	0.028429	AP005131.3	0.655573
path_length_l	Adult_brain.genes.annot	ENSG00000231867	1.9044	0.028431	AP001625.1	0.655573
degree_global	Fetal_brain.genes.annot	ENSG00000261606	1.8733	0.030516	AC091230.2	0.655576
degree_global	Fetal_brain.genes.annot	ENSG00000168903	1.8732	0.030521	BTNL3	0.655576
degree_global	Fetal_brain.genes.annot	ENSG00000255204	1.8731	0.030525	AC036111.2	0.655576
degree_global	Midbrain_DA.genes.annot	ENSG00000229808	1.7959	0.036258	AL391825.1	0.655577
clustering_r	Midbrain_DA.genes.annot	ENSG00000226268	1.9555	0.025265	AC135977.1	0.655582
clustering_r	Midbrain_DA.genes.annot	ENSG00000206889	1.9554	0.02527	RNU6-1200P	0.655582
clustering_r	Midbrain_DA.genes.annot	ENSG00000197837	1.9553	0.025277	H4-16	0.655582
clustering_r	Midbrain_DA.genes.annot	ENSG00000259070	1.9551	0.025286	LINC00639	0.655582
clustering_r	Midbrain_DA.genes.annot	ENSG00000172459	1.9549	0.025295	OR5AR1	0.655582
degree_global	Midbrain_DA.genes.annot	ENSG00000255328	1.7957	0.036271	AC136475.5	0.655588
path_length_global	Midbrain_DA.genes.annot	ENSG00000261781	1.8589	0.031523	LINC01654	0.655594
ipsilateral_degree_r	Cortical_Neuron.genes.annot	ENSG00000235040	2.0072	0.022362	MTCO3P1	0.655597
ipsilateral_degree_r	Cortical_Neuron.genes.annot	ENSG00000164600	2.0071	0.022368	NEUROD6	0.655597
degree_global	Midbrain_DA.genes.annot	ENSG00000255931	1.7955	0.036284	AP003108.1	0.655598
path_length_r	Fetal_brain.genes.annot	ENSG00000119638	1.9513	0.025511	NEK9	0.655611
path_length_r	Fetal_brain.genes.annot	ENSG00000234948	1.951	0.02553	LINC01524	0.655611
path_length_r	Fetal_brain.genes.annot	ENSG00000174586	1.9508	0.025541	ZNF497	0.655611
path_length_r	Fetal_brain.genes.annot	ENSG00000246263	1.9507	0.025547	UBR5-AS1	0.655611
clustering_global	Midbrain_DA.genes.annot	ENSG00000217801	1.8671	0.03094	AL390719.1	0.655619
clustering_global	Midbrain_DA.genes.annot	ENSG00000234332	1.8671	0.030942	BCAS2P2	0.655619
clustering_global	Midbrain_DA.genes.annot	ENSG00000207274	1.8666	0.030976	SNORA70	0.655619
clustering_global	Midbrain_DA.genes.annot	ENSG00000166211	1.8665	0.030985	SPIC	0.655619
clustering_global	Midbrain_DA.genes.annot	ENSG00000223136	1.8664	0.030991	RN7SKP207	0.655619
clustering_global	Midbrain_DA.genes.annot	ENSG00000173020	1.8661	0.031014	GRK2	0.655619
clustering_global	Midbrain_DA.genes.annot	ENSG00000270279	1.866	0.031018	AL132655.3	0.655619
clustering_global	Midbrain_DA.genes.annot	ENSG00000239930	1.866	0.031023	AP001625.3	0.655619
clustering_global	Midbrain_DA.genes.annot	ENSG00000227734	1.8655	0.031053	AL590378.1	0.655619
clustering_global	Midbrain_DA.genes.annot	ENSG00000264361	1.8655	0.031059	RN7SL607P	0.655619
clustering_global	Midbrain_DA.genes.annot	ENSG00000253356	1.8651	0.03108	AC084024.3	0.655619
clustering_global	Midbrain_DA.genes.annot	ENSG00000176092	1.8651	0.031082	CRYBG2	0.655619
clustering_global	Midbrain_DA.genes.annot	ENSG00000243679	1.8651	0.031087	AC018638.5	0.655619
clustering_global	Midbrain_DA.genes.annot	ENSG00000197343	1.8649	0.031099	ZNF655	0.655619
clustering_global	Midbrain_DA.genes.annot	ENSG00000267475	1.8647	0.031109	AC008736.1	0.655619
clustering_global	Midbrain_DA.genes.annot	ENSG00000119138	1.8647	0.031114	KLF9	0.655619
contralateral_degree_global	ENSG.genes.annot	ENSG00000234906	1.87	0.030742	APOC2	0.655621
efficiency_l	Adult_brain.genes.annot	ENSG00000177700	1.9306	0.026767	POLR2L	0.655626
efficiency_l	Adult_brain.genes.annot	ENSG00000114742	1.9303	0.026787	WDR48	0.655626
efficiency_l	Adult_brain.genes.annot	ENSG00000252607	1.9298	0.026816	Y_RNA	0.655626
efficiency_l	Adult_brain.genes.annot	ENSG00000231575	1.9295	0.026837	AL139118.1	0.655626
efficiency_l	Adult_brain.genes.annot	ENSG00000206959	1.9294	0.026838	Y_RNA	0.655626
efficiency_l	Adult_brain.genes.annot	ENSG00000116885	1.9294	0.02684	OSCP1	0.655626
efficiency_l	Adult_brain.genes.annot	ENSG00000187513	1.9294	0.026843	GJA4	0.655626
efficiency_l	Adult_brain.genes.annot	ENSG00000169026	1.9292	0.02685	SLC49A3	0.655626
efficiency_l	Adult_brain.genes.annot	ENSG00000226091	1.9289	0.026872	LINC00937	0.655626
efficiency_l	Adult_brain.genes.annot	ENSG00000253844	1.9286	0.026891	AC064807.2	0.655626
efficiency_l	Adult_brain.genes.annot	ENSG00000244301	1.9285	0.026895	AOX3P	0.655626
efficiency_l	Adult_brain.genes.annot	ENSG00000136267	1.9284	0.0269	DGKB	0.655626
efficiency_l	Adult_brain.genes.annot	ENSG00000104970	1.9282	0.026912	KIR3DX1	0.655626
efficiency_l	Adult_brain.genes.annot	ENSG00000248243	1.9281	0.02692	LINC02014	0.655626
efficiency_l	Adult_brain.genes.annot	ENSG00000143429	1.9281	0.026923	LSP1P4	0.655626
efficiency_l	Fetal_brain.genes.annot	ENSG00000146918	1.9756	0.0241	NCAPG2	0.65563
efficiency_l	Midbrain_DA.genes.annot	ENSG00000223497	1.9074	0.028233	H2BP4	0.65563
efficiency_l	Midbrain_DA.genes.annot	ENSG00000224100	1.9073	0.028243	AP001630.1	0.65563
contralateral_degree_global	Fetal_brain.genes.annot	ENSG00000256574	1.8592	0.031503	OR13A1	0.655631
contralateral_degree_global	Fetal_brain.genes.annot	ENSG00000186008	1.859	0.031516	RPS4XP21	0.655631
contralateral_degree_global	Fetal_brain.genes.annot	ENSG00000130701	1.8588	0.031526	RBBP8NL	0.655631
efficiency_global	ENSG.genes.annot	ENSG00000176894	1.8929	0.029183	PXMP2	0.655631
efficiency_global	ENSG.genes.annot	ENSG00000186094	1.8927	0.029198	AGBL4	0.655631
contralateral_degree_global	ENSG.genes.annot	ENSG00000185052	1.8689	0.030818	SLC24A3	0.65564
contralateral_degree_global	ENSG.genes.annot	ENSG00000172339	1.8683	0.030864	ALG14	0.65564
contralateral_degree_global	ENSG.genes.annot	ENSG00000196262	1.868	0.030879	PPIA	0.65564
contralateral_degree_global	ENSG.genes.annot	ENSG00000158792	1.8679	0.03089	SPATA2L	0.65564
small_worldness_l	Midbrain_DA.genes.annot	ENSG00000139714	1.9488	0.025658	MORN3	0.655646
path_length_r	Adult_brain.genes.annot	ENSG00000119938	1.9002	0.028704	PPP1R3C	0.655651
path_length_r	Adult_brain.genes.annot	ENSG00000228976	1.9001	0.028709	SUMO2P8	0.655651
path_length_l	Midbrain_DA.genes.annot	ENSG00000254226	1.864	0.031163	LINC01933	0.655652
path_length_l	Midbrain_DA.genes.annot	ENSG00000107242	1.8638	0.031174	PIP5K1B	0.655652
path_length_l	Midbrain_DA.genes.annot	ENSG00000199767	1.8638	0.031178	RNU6-78P	0.655652
path_length_l	Midbrain_DA.genes.annot	ENSG00000240053	1.8634	0.031205	LY6G5B	0.655652
path_length_l	Midbrain_DA.genes.annot	ENSG00000166986	1.8633	0.031212	MARS1	0.655652
path_length_l	Midbrain_DA.genes.annot	ENSG00000279452	1.8632	0.031215	AC006277.1	0.655652
efficiency_l	Cortical_Neuron.genes.annot	ENSG00000235227	1.882	0.029918	VN1R38P	0.655655
path_length_l	Adult_brain.genes.annot	ENSG00000254487	1.9039	0.028463	AC130364.1	0.655656
path_length_l	Adult_brain.genes.annot	ENSG00000268942	1.9037	0.028473	CKS1BP3	0.655656
path_length_l	Adult_brain.genes.annot	ENSG00000199716	1.9037	0.028474	Y_RNA	0.655656
path_length_l	Adult_brain.genes.annot	ENSG00000201796	1.9033	0.028501	RNU6-392P	0.655656
path_length_l	Adult_brain.genes.annot	ENSG00000279036	1.9033	0.028502	AC015656.1	0.655656
path_length_l	Adult_brain.genes.annot	ENSG00000250609	1.9031	0.028514	AC110753.1	0.655656
path_length_l	Adult_brain.genes.annot	ENSG00000253148	1.903	0.028522	RGS21	0.655656
efficiency_l	Midbrain_DA.genes.annot	ENSG00000126005	1.9069	0.028266	MMP24OS	0.655657
efficiency_l	Midbrain_DA.genes.annot	ENSG00000267365	1.9069	0.028269	KCNJ2-AS1	0.655657
path_length_r	Midbrain_DA.genes.annot	ENSG00000264446	1.8569	0.031663	AC046130.1	0.655662
small_worldness_l	ENSG.genes.annot	ENSG00000136152	1.9293	0.026846	COG3	0.655668
path_length_r	Fetal_brain.genes.annot	ENSG00000180777	1.9502	0.025574	ANKRD30B	0.655676
path_length_r	Fetal_brain.genes.annot	ENSG00000270782	1.9502	0.025575	AC072026.1	0.655676
path_length_r	Fetal_brain.genes.annot	ENSG00000248883	1.95	0.025587	B4GALNT2P1	0.655676
clustering_global	Adult_brain.genes.annot	ENSG00000101182	1.8862	0.029634	PSMA7	0.65568
ipsilateral_degree_l	Midbrain_DA.genes.annot	ENSG00000238168	1.8525	0.031975	AC137055.1	0.655686
path_length_r	Adult_brain.genes.annot	ENSG00000264857	1.8998	0.02873	MIR5696	0.655687
path_length_r	Adult_brain.genes.annot	ENSG00000252347	1.8997	0.028738	RNU6-1046P	0.655687
path_length_r	Adult_brain.genes.annot	ENSG00000231108	1.8995	0.028748	PRELID3BP11	0.655687
efficiency_r	Adult_brain.genes.annot	ENSG00000156885	1.9368	0.026382	COX6A2	0.655693
efficiency_r	Adult_brain.genes.annot	ENSG00000228735	1.9367	0.026389	AC011228.1	0.655693
path_length_global	Adult_brain.genes.annot	ENSG00000263618	1.8421	0.032732	AP005121.1	0.655697
path_length_global	Adult_brain.genes.annot	ENSG00000265379	1.842	0.032735	AC008752.2	0.655697
path_length_global	Adult_brain.genes.annot	ENSG00000255232	1.8418	0.03275	AC087441.3	0.655697
path_length_global	Adult_brain.genes.annot	ENSG00000279320	1.8417	0.032762	AC069528.2	0.655697
path_length_global	Adult_brain.genes.annot	ENSG00000258745	1.8416	0.032768	AL358334.3	0.655697
efficiency_global	Midbrain_DA.genes.annot	ENSG00000232894	1.8779	0.030198	MRPS31P2	0.655703
ipsilateral_degree_r	ENSG.genes.annot	ENSG00000215440	1.993	0.023133	NPEPL1	0.655705
efficiency_global	Adult_brain.genes.annot	ENSG00000244050	1.9121	0.027932	DEFB109F	0.655708
efficiency_global	Adult_brain.genes.annot	ENSG00000245748	1.912	0.027939	AC097382.2	0.655708
efficiency_global	Adult_brain.genes.annot	ENSG00000116761	1.9119	0.027948	CTH	0.655708
efficiency_global	Adult_brain.genes.annot	ENSG00000238150	1.9118	0.02795	AC008753.1	0.655708
clustering_l	Midbrain_DA.genes.annot	ENSG00000260995	1.949	0.025648	AL512634.1	0.655709
clustering_global	Adult_brain.genes.annot	ENSG00000264662	1.886	0.029648	AC126365.2	0.655714
path_length_l	Midbrain_DA.genes.annot	ENSG00000207525	1.8625	0.031264	Y_RNA	0.655716
path_length_l	Midbrain_DA.genes.annot	ENSG00000273047	1.8625	0.031264	AL121845.2	0.655716
path_length_l	Midbrain_DA.genes.annot	ENSG00000227925	1.8623	0.03128	LINC01655	0.655716
path_length_l	Midbrain_DA.genes.annot	ENSG00000101180	1.8621	0.031291	HRH3	0.655716
path_length_l	Midbrain_DA.genes.annot	ENSG00000235548	1.8621	0.031293	AC073551.1	0.655716
path_length_l	Midbrain_DA.genes.annot	ENSG00000229536	1.862	0.0313	LINC02572	0.655716
path_length_l	Midbrain_DA.genes.annot	ENSG00000213609	1.8615	0.031335	RPL7AP50	0.655716
path_length_l	Midbrain_DA.genes.annot	ENSG00000275647	1.8615	0.031336	AC093783.1	0.655716
path_length_l	Midbrain_DA.genes.annot	ENSG00000237906	1.8614	0.031346	MUPP	0.655716
path_length_l	Midbrain_DA.genes.annot	ENSG00000102974	1.8613	0.031351	CTCF	0.655716
path_length_l	Midbrain_DA.genes.annot	ENSG00000206962	1.8612	0.031357	RNU6-74P	0.655716
path_length_l	Midbrain_DA.genes.annot	ENSG00000163792	1.8606	0.0314	TCF23	0.655716
path_length_l	Midbrain_DA.genes.annot	ENSG00000253766	1.8606	0.031401	AC091946.1	0.655716
path_length_l	Midbrain_DA.genes.annot	ENSG00000167194	1.8605	0.031409	C16orf92	0.655716
path_length_l	Midbrain_DA.genes.annot	ENSG00000214243	1.8605	0.031409	AC004980.2	0.655716
path_length_l	Midbrain_DA.genes.annot	ENSG00000199872	1.8604	0.031417	RNU6-942P	0.655716
path_length_r	Cortical_Neuron.genes.annot	ENSG00000272721	1.9564	0.025207	AC131235.3	0.655717
path_length_r	Cortical_Neuron.genes.annot	ENSG00000092096	1.956	0.025231	SLC22A17	0.655717
path_length_r	Cortical_Neuron.genes.annot	ENSG00000250041	1.9558	0.025245	AC069360.1	0.655717
path_length_r	Cortical_Neuron.genes.annot	ENSG00000170802	1.9555	0.025261	FOXN2	0.655717
path_length_r	Cortical_Neuron.genes.annot	ENSG00000168505	1.9554	0.025269	GBX2	0.655717
path_length_r	Cortical_Neuron.genes.annot	ENSG00000119682	1.9552	0.025278	AREL1	0.655717
path_length_r	Cortical_Neuron.genes.annot	ENSG00000259630	1.9548	0.025305	AC104046.1	0.655717
path_length_r	Cortical_Neuron.genes.annot	ENSG00000257513	1.9544	0.025327	NPIPB1P	0.655717
path_length_r	Cortical_Neuron.genes.annot	ENSG00000259869	1.9541	0.025343	AL022344.1	0.655717
path_length_r	Cortical_Neuron.genes.annot	ENSG00000140564	1.954	0.025353	FURIN	0.655717
path_length_r	Cortical_Neuron.genes.annot	ENSG00000267354	1.9539	0.025356	AC091151.2	0.655717
path_length_r	Cortical_Neuron.genes.annot	ENSG00000138759	1.9539	0.025357	FRAS1	0.655717
path_length_r	Cortical_Neuron.genes.annot	ENSG00000012963	1.9537	0.025366	UBR7	0.655717
path_length_r	Cortical_Neuron.genes.annot	ENSG00000229890	1.9535	0.025382	ACTP1	0.655717
path_length_r	Cortical_Neuron.genes.annot	ENSG00000206954	1.9533	0.02539	RNU6-1201P	0.655717
path_length_r	Cortical_Neuron.genes.annot	ENSG00000257721	1.9532	0.025397	CR383656.7	0.655717
path_length_r	Cortical_Neuron.genes.annot	ENSG00000134775	1.953	0.025412	FHOD3	0.655717
path_length_r	Cortical_Neuron.genes.annot	ENSG00000222747	1.9529	0.025418	RNA5SP25	0.655717
path_length_r	Cortical_Neuron.genes.annot	ENSG00000157833	1.9528	0.025424	GAREM2	0.655717
ipsilateral_degree_r	Adult_brain.genes.annot	ENSG00000241462	1.9751	0.02413	AC100832.1	0.655718
ipsilateral_degree_r	Adult_brain.genes.annot	ENSG00000254728	1.9748	0.024143	AC027369.3	0.655718
ipsilateral_degree_r	Adult_brain.genes.annot	ENSG00000270304	1.9749	0.024143	AC087283.1	0.655718
path_length_global	Cortical_Neuron.genes.annot	ENSG00000230005	1.9018	0.0286	SNAP47-AS1	0.655725
path_length_global	Cortical_Neuron.genes.annot	ENSG00000187173	1.9018	0.028601	LCE2A	0.655725
path_length_global	Cortical_Neuron.genes.annot	ENSG00000250397	1.9013	0.02863	AP006623.1	0.655725
path_length_global	Cortical_Neuron.genes.annot	ENSG00000171812	1.9012	0.028636	COL8A2	0.655725
path_length_global	Cortical_Neuron.genes.annot	ENSG00000233558	1.9009	0.028656	AL050331.1	0.655725
path_length_global	Cortical_Neuron.genes.annot	ENSG00000221046	1.9007	0.02867	RNU6ATAC38P	0.655725
path_length_global	Cortical_Neuron.genes.annot	ENSG00000255272	1.9006	0.028674	AC113192.3	0.655725
path_length_global	Cortical_Neuron.genes.annot	ENSG00000257262	1.9003	0.0287	AC023511.1	0.655725
path_length_global	Cortical_Neuron.genes.annot	ENSG00000254479	1.9002	0.028703	SLC25A1P1	0.655725
path_length_global	Cortical_Neuron.genes.annot	ENSG00000214216	1.9	0.028715	IQCJ	0.655725
path_length_global	Cortical_Neuron.genes.annot	ENSG00000115233	1.9	0.028719	PSMD14	0.655725
path_length_global	Cortical_Neuron.genes.annot	ENSG00000104936	1.8999	0.028722	DMPK	0.655725
path_length_global	Cortical_Neuron.genes.annot	ENSG00000174500	1.8994	0.028753	GCSAM	0.655725
path_length_global	Cortical_Neuron.genes.annot	ENSG00000139354	1.8994	0.028756	GAS2L3	0.655725
path_length_global	Cortical_Neuron.genes.annot	ENSG00000249403	1.8991	0.028779	AC008413.2	0.655725
path_length_global	Cortical_Neuron.genes.annot	ENSG00000244413	1.899	0.028785	RPL23AP56	0.655725
path_length_global	Cortical_Neuron.genes.annot	ENSG00000225416	1.8987	0.0288	AC104843.1	0.655725
path_length_global	Cortical_Neuron.genes.annot	ENSG00000267222	1.8987	0.028804	AC107993.1	0.655725
path_length_global	Cortical_Neuron.genes.annot	ENSG00000145555	1.8985	0.028816	MYO10	0.655725
path_length_global	Cortical_Neuron.genes.annot	ENSG00000237759	1.8983	0.028825	AL590483.2	0.655725
path_length_global	Cortical_Neuron.genes.annot	ENSG00000188542	1.8984	0.028825	DUSP28	0.655725
efficiency_r	Midbrain_DA.genes.annot	ENSG00000164171	1.8898	0.029391	ITGA2	0.655728
small_worldness_r	Midbrain_DA.genes.annot	ENSG00000164850	2.0343	0.020962	GPER1	0.65574
path_length_global	Fetal_brain.genes.annot	ENSG00000196663	1.9738	0.024204	TECPR2	0.655742
efficiency_global	Adult_brain.genes.annot	ENSG00000238734	1.9116	0.027964	snoU13	0.655743
path_length_l	Cortical_Neuron.genes.annot	ENSG00000166507	1.9864	0.023494	NDST2	0.655754
path_length_l	Cortical_Neuron.genes.annot	ENSG00000279772	1.9864	0.023496	AC026422.1	0.655754
path_length_l	Cortical_Neuron.genes.annot	ENSG00000221859	1.9862	0.023507	KRTAP10-10	0.655754
path_length_l	Adult_brain.genes.annot	ENSG00000266012	1.9027	0.028539	MIR4764	0.65576
efficiency_l	Adult_brain.genes.annot	ENSG00000180881	1.9272	0.026976	CAPS2	0.655761
efficiency_l	Adult_brain.genes.annot	ENSG00000143061	1.9272	0.026977	IGSF3	0.655761
efficiency_l	Adult_brain.genes.annot	ENSG00000255172	1.9271	0.026983	OR5AM1P	0.655761
efficiency_l	Adult_brain.genes.annot	ENSG00000235204	1.9271	0.026986	AL162724.2	0.655761
efficiency_l	Adult_brain.genes.annot	ENSG00000164086	1.927	0.026991	DUSP7	0.655761
path_length_r	Midbrain_DA.genes.annot	ENSG00000149927	1.8565	0.03169	DOC2A	0.655763
path_length_r	Midbrain_DA.genes.annot	ENSG00000219404	1.8563	0.031703	AL359694.1	0.655763
path_length_r	Midbrain_DA.genes.annot	ENSG00000136271	1.8561	0.031719	DDX56	0.655763
path_length_r	Midbrain_DA.genes.annot	ENSG00000253340	1.8559	0.031737	AC087272.1	0.655763
path_length_r	Midbrain_DA.genes.annot	ENSG00000201325	1.8556	0.031757	RNA5SP142	0.655763
path_length_r	Midbrain_DA.genes.annot	ENSG00000253108	1.8555	0.031765	AC090993.1	0.655763
path_length_r	Midbrain_DA.genes.annot	ENSG00000226121	1.8554	0.031773	AC009487.2	0.655763
path_length_r	Midbrain_DA.genes.annot	ENSG00000201780	1.8553	0.031776	RNU6-275P	0.655763
path_length_r	Midbrain_DA.genes.annot	ENSG00000214222	1.855	0.031798	TUBBP2	0.655763
path_length_r	Midbrain_DA.genes.annot	ENSG00000249620	1.8543	0.031847	H3P18	0.655763
path_length_r	Midbrain_DA.genes.annot	ENSG00000253743	1.8541	0.031865	MARK2P11	0.655763
path_length_r	Midbrain_DA.genes.annot	ENSG00000159363	1.854	0.031871	ATP13A2	0.655763
path_length_r	Midbrain_DA.genes.annot	ENSG00000251441	1.8539	0.031875	RTEL1P1	0.655763
path_length_r	Midbrain_DA.genes.annot	ENSG00000280241	1.8538	0.031881	AC079298.3	0.655763
path_length_r	Midbrain_DA.genes.annot	ENSG00000254624	1.8537	0.031888	OR4R3P	0.655763
path_length_r	Midbrain_DA.genes.annot	ENSG00000188352	1.8537	0.031893	FOCAD	0.655763
path_length_r	Midbrain_DA.genes.annot	ENSG00000253730	1.8536	0.031898	AC015909.2	0.655763
path_length_r	Midbrain_DA.genes.annot	ENSG00000201524	1.8536	0.031899	RNU6-450P	0.655763
path_length_r	Midbrain_DA.genes.annot	ENSG00000254087	1.8534	0.031913	LYN	0.655763
path_length_r	Midbrain_DA.genes.annot	ENSG00000180066	1.8532	0.031925	C10orf91	0.655763
path_length_r	Midbrain_DA.genes.annot	ENSG00000138688	1.8532	0.031929	KIAA1109	0.655763
clustering_r	Cortical_Neuron.genes.annot	ENSG00000216853	2.0059	0.022436	MTCYBP36	0.655764
path_length_l	Midbrain_DA.genes.annot	ENSG00000284299	1.8598	0.031455	AL590132.1	0.65577
path_length_l	Midbrain_DA.genes.annot	ENSG00000223605	1.8594	0.031483	AC107399.1	0.65577
path_length_l	Midbrain_DA.genes.annot	ENSG00000271792	1.859	0.031513	AC008667.4	0.65577
path_length_l	Midbrain_DA.genes.annot	ENSG00000236769	1.8587	0.031534	LINC02659	0.65577
path_length_l	Midbrain_DA.genes.annot	ENSG00000159409	1.8586	0.031543	CELF3	0.65577
path_length_l	Midbrain_DA.genes.annot	ENSG00000234913	1.8584	0.031556	AC016027.2	0.65577
path_length_l	Midbrain_DA.genes.annot	ENSG00000106852	1.8579	0.031592	LHX6	0.65577
path_length_l	Midbrain_DA.genes.annot	ENSG00000206418	1.8577	0.031605	RAB12	0.65577
path_length_l	Midbrain_DA.genes.annot	ENSG00000259446	1.8576	0.03161	AC055874.1	0.65577
path_length_l	Midbrain_DA.genes.annot	ENSG00000224055	1.8576	0.03161	GAPDHP55	0.65577
path_length_l	Midbrain_DA.genes.annot	ENSG00000251605	1.8576	0.031611	AC104108.2	0.65577
path_length_l	Midbrain_DA.genes.annot	ENSG00000211996	1.8576	0.031611	Z97352.1	0.65577
path_length_l	Midbrain_DA.genes.annot	ENSG00000279796	1.8576	0.031611	AL133384.2	0.65577
path_length_l	Midbrain_DA.genes.annot	ENSG00000228829	1.8573	0.031631	AC005077.3	0.65577
path_length_l	Midbrain_DA.genes.annot	ENSG00000230902	1.8572	0.031645	FAM204CP	0.65577
path_length_l	Midbrain_DA.genes.annot	ENSG00000224675	1.8565	0.031691	AC009227.1	0.65577
path_length_l	Midbrain_DA.genes.annot	ENSG00000280399	1.8562	0.03171	AC022497.1	0.65577
path_length_l	Midbrain_DA.genes.annot	ENSG00000201023	1.8553	0.031778	Y_RNA	0.65577
path_length_l	Midbrain_DA.genes.annot	ENSG00000148602	1.8551	0.031788	LRIT1	0.65577
path_length_l	Midbrain_DA.genes.annot	ENSG00000111540	1.855	0.031798	RAB5B	0.65577
path_length_l	Midbrain_DA.genes.annot	ENSG00000251697	1.8548	0.03181	RN7SKP24	0.65577
path_length_l	Midbrain_DA.genes.annot	ENSG00000140284	1.8548	0.03181	SLC27A2	0.65577
path_length_l	Midbrain_DA.genes.annot	ENSG00000267274	1.8548	0.031811	AC008770.3	0.65577
path_length_l	Midbrain_DA.genes.annot	ENSG00000226698	1.8548	0.031812	AL034380.1	0.65577
path_length_l	Midbrain_DA.genes.annot	ENSG00000219565	1.8546	0.031823	ZNF259P1	0.65577
path_length_l	Midbrain_DA.genes.annot	ENSG00000278913	1.8546	0.031827	AC026797.1	0.65577
path_length_l	Midbrain_DA.genes.annot	ENSG00000248377	1.8541	0.031865	HMGN1P9	0.65577
path_length_l	Midbrain_DA.genes.annot	ENSG00000226252	1.8538	0.031882	AL135960.1	0.65577
path_length_l	Midbrain_DA.genes.annot	ENSG00000229588	1.8538	0.031884	AL596087.2	0.65577
path_length_l	Midbrain_DA.genes.annot	ENSG00000182732	1.8537	0.031888	RGS6	0.65577
path_length_l	Midbrain_DA.genes.annot	ENSG00000221191	1.8537	0.031893	AL662890.1	0.65577
path_length_l	Midbrain_DA.genes.annot	ENSG00000238020	1.8534	0.031909	HTR3E-AS1	0.65577
path_length_l	Midbrain_DA.genes.annot	ENSG00000282996	1.8534	0.03191	MPP7-DT	0.65577
path_length_l	Midbrain_DA.genes.annot	ENSG00000270876	1.8531	0.031933	ZNF30-AS1	0.65577
path_length_l	Midbrain_DA.genes.annot	ENSG00000138073	1.853	0.031945	PREB	0.65577
path_length_l	Midbrain_DA.genes.annot	ENSG00000230793	1.8529	0.031949	SMARCE1P5	0.65577
path_length_l	Midbrain_DA.genes.annot	ENSG00000260807	1.8528	0.031959	CEROX1	0.65577
path_length_l	Midbrain_DA.genes.annot	ENSG00000143536	1.8527	0.03196	CRNN	0.65577
path_length_l	Midbrain_DA.genes.annot	ENSG00000269956	1.8525	0.031974	MKNK1-AS1	0.65577
path_length_l	Midbrain_DA.genes.annot	ENSG00000279034	1.8525	0.031975	AC011266.1	0.65577
path_length_l	Midbrain_DA.genes.annot	ENSG00000251602	1.8522	0.032001	AL928654.1	0.65577
path_length_l	Midbrain_DA.genes.annot	ENSG00000198183	1.8522	0.032001	BPIFA1	0.65577
path_length_l	Midbrain_DA.genes.annot	ENSG00000009950	1.8518	0.032025	MLXIPL	0.65577
path_length_l	Midbrain_DA.genes.annot	ENSG00000279391	1.8518	0.032025	AC116456.2	0.65577
path_length_l	Midbrain_DA.genes.annot	ENSG00000073734	1.8516	0.032042	ABCB11	0.65577
path_length_l	Midbrain_DA.genes.annot	ENSG00000174885	1.8514	0.032056	NLRP6	0.65577
path_length_l	Midbrain_DA.genes.annot	ENSG00000268423	1.8514	0.032057	AC093503.1	0.65577
path_length_l	Midbrain_DA.genes.annot	ENSG00000086730	1.8508	0.032102	LAT2	0.65577
path_length_l	Midbrain_DA.genes.annot	ENSG00000139344	1.8507	0.032104	AMDHD1	0.65577
path_length_l	Midbrain_DA.genes.annot	ENSG00000273860	1.8506	0.032111	AC024581.2	0.65577
path_length_l	Midbrain_DA.genes.annot	ENSG00000206592	1.8506	0.032117	SNORA18	0.65577
path_length_l	Midbrain_DA.genes.annot	ENSG00000250021	1.8505	0.032118	ARPIN-AP3S2	0.65577
path_length_l	Midbrain_DA.genes.annot	ENSG00000068697	1.8505	0.032124	LAPTM4A	0.65577
path_length_l	Midbrain_DA.genes.annot	ENSG00000183208	1.8502	0.032145	GDPGP1	0.65577
path_length_l	Midbrain_DA.genes.annot	ENSG00000259358	1.8501	0.032149	AC026951.1	0.65577
path_length_l	Midbrain_DA.genes.annot	ENSG00000164430	1.85	0.032158	CGAS	0.65577
path_length_l	Midbrain_DA.genes.annot	ENSG00000222717	1.8499	0.032166	AC016553.1	0.65577
path_length_l	Midbrain_DA.genes.annot	ENSG00000112851	1.8498	0.032168	ERBIN	0.65577
path_length_l	Midbrain_DA.genes.annot	ENSG00000070366	1.8498	0.032174	SMG6	0.65577
path_length_l	Midbrain_DA.genes.annot	ENSG00000122299	1.8497	0.032176	ZC3H7A	0.65577
path_length_l	Midbrain_DA.genes.annot	ENSG00000264128	1.8497	0.032178	RN7SL713P	0.65577
small_worldness_r	Adult_brain.genes.annot	ENSG00000272106	2.0496	0.0202	AL691432.2	0.655776
degree_global	Adult_brain.genes.annot	ENSG00000156427	1.9062	0.02831	FGF18	0.655778
degree_global	Adult_brain.genes.annot	ENSG00000142494	1.9061	0.028319	SLC47A1	0.655778
degree_global	Adult_brain.genes.annot	ENSG00000159409	1.9058	0.028336	CELF3	0.655778
degree_global	Adult_brain.genes.annot	ENSG00000206634	1.9058	0.02834	SNORA22	0.655778
small_worldness_l	ENSG.genes.annot	ENSG00000136436	1.9276	0.026954	CALCOCO2	0.65578
small_worldness_l	ENSG.genes.annot	ENSG00000121390	1.9261	0.027044	PSPC1	0.65578
small_worldness_l	ENSG.genes.annot	ENSG00000083168	1.9253	0.027094	KAT6A	0.65578
small_worldness_l	ENSG.genes.annot	ENSG00000093217	1.9252	0.0271	XYLB	0.65578
small_worldness_l	ENSG.genes.annot	ENSG00000122547	1.9251	0.027111	EEPD1	0.65578
small_worldness_l	ENSG.genes.annot	ENSG00000197837	1.925	0.027117	H4-16	0.65578
small_worldness_l	ENSG.genes.annot	ENSG00000169903	1.9243	0.02716	TM4SF4	0.65578
small_worldness_l	ENSG.genes.annot	ENSG00000102804	1.9236	0.0272	TSC22D1	0.65578
small_worldness_l	ENSG.genes.annot	ENSG00000073067	1.9234	0.027216	CYP2W1	0.65578
small_worldness_l	ENSG.genes.annot	ENSG00000248919	1.9227	0.027258	ATP5MF-PTCD1	0.65578
small_worldness_l	ENSG.genes.annot	ENSG00000141503	1.9225	0.027273	MINK1	0.65578
small_worldness_l	ENSG.genes.annot	ENSG00000133739	1.9222	0.027292	LRRCC1	0.65578
degree_global	Midbrain_DA.genes.annot	ENSG00000226261	1.7952	0.03631	AC064836.1	0.655781
degree_global	Midbrain_DA.genes.annot	ENSG00000243257	1.7951	0.036319	MTCO2P29	0.655781
ipsilateral_degree_l	ENSG.genes.annot	ENSG00000142186	1.7246	0.042299	SCYL1	0.655782
small_worldness_l	Fetal_brain.genes.annot	ENSG00000150782	2.066	0.019416	IL18	0.655782
small_worldness_l	Fetal_brain.genes.annot	ENSG00000173039	2.0649	0.019465	RELA	0.655782
small_worldness_l	Fetal_brain.genes.annot	ENSG00000173093	2.0649	0.019468	CCDC63	0.655782
small_worldness_l	Fetal_brain.genes.annot	ENSG00000118855	2.0648	0.019472	MFSD1	0.655782
small_worldness_l	Fetal_brain.genes.annot	ENSG00000241708	2.0643	0.019493	RN7SL129P	0.655782
small_worldness_l	Fetal_brain.genes.annot	ENSG00000255010	2.0643	0.019494	AP001767.2	0.655782
small_worldness_l	Fetal_brain.genes.annot	ENSG00000249406	2.0642	0.019499	AC015909.1	0.655782
small_worldness_l	Fetal_brain.genes.annot	ENSG00000178074	2.0634	0.019539	C2orf69	0.655782
small_worldness_l	Fetal_brain.genes.annot	ENSG00000254311	2.0633	0.019542	SNRPCP17	0.655782
small_worldness_l	Fetal_brain.genes.annot	ENSG00000172188	2.0629	0.019561	OR4C11	0.655782
small_worldness_l	Fetal_brain.genes.annot	ENSG00000257835	2.0629	0.019561	AC073591.1	0.655782
small_worldness_l	Fetal_brain.genes.annot	ENSG00000226272	2.0624	0.019587	ARHGAP26-AS1	0.655782
small_worldness_l	Fetal_brain.genes.annot	ENSG00000136267	2.0621	0.019599	DGKB	0.655782
small_worldness_l	Fetal_brain.genes.annot	ENSG00000239218	2.0619	0.019611	RPS20P22	0.655782
small_worldness_l	Fetal_brain.genes.annot	ENSG00000152818	2.0618	0.019613	UTRN	0.655782
small_worldness_l	Fetal_brain.genes.annot	ENSG00000229578	2.0618	0.019614	LINC00358	0.655782
small_worldness_l	Fetal_brain.genes.annot	ENSG00000270945	2.0614	0.019634	HSPE1P7	0.655782
small_worldness_l	Fetal_brain.genes.annot	ENSG00000202059	2.061	0.019653	SNORA1	0.655782
small_worldness_l	Fetal_brain.genes.annot	ENSG00000089327	2.0609	0.019657	FXYD5	0.655782
small_worldness_l	Fetal_brain.genes.annot	ENSG00000243352	2.0607	0.019665	RN7SL8P	0.655782
small_worldness_l	Fetal_brain.genes.annot	ENSG00000215871	2.0605	0.019678	AC104457.1	0.655782
small_worldness_l	Fetal_brain.genes.annot	ENSG00000070193	2.0596	0.019718	FGF10	0.655782
small_worldness_l	Fetal_brain.genes.annot	ENSG00000237350	2.059	0.019747	CDC42P6	0.655782
small_worldness_l	Fetal_brain.genes.annot	ENSG00000244706	2.0589	0.019751	AC026353.1	0.655782
small_worldness_l	Fetal_brain.genes.annot	ENSG00000205037	2.0588	0.019755	AC134312.1	0.655782
small_worldness_l	Fetal_brain.genes.annot	ENSG00000199875	2.0584	0.019778	Y_RNA	0.655782
small_worldness_l	Fetal_brain.genes.annot	ENSG00000255349	2.0581	0.019788	OR4A7P	0.655782
small_worldness_l	Fetal_brain.genes.annot	ENSG00000253406	2.058	0.019794	AC012613.2	0.655782
small_worldness_l	Fetal_brain.genes.annot	ENSG00000006634	2.0579	0.0198	DBF4	0.655782
small_worldness_l	Fetal_brain.genes.annot	ENSG00000254759	2.0574	0.019825	NAP1L1P1	0.655782
small_worldness_l	Fetal_brain.genes.annot	ENSG00000259477	2.0572	0.019832	AC012653.1	0.655782
small_worldness_l	Fetal_brain.genes.annot	ENSG00000279372	2.0568	0.019853	AC137723.1	0.655782
small_worldness_l	Fetal_brain.genes.annot	ENSG00000181927	2.0565	0.019866	OR4P4	0.655782
small_worldness_l	Fetal_brain.genes.annot	ENSG00000087087	2.0564	0.019874	SRRT	0.655782
small_worldness_l	Fetal_brain.genes.annot	ENSG00000264676	2.0558	0.019899	RN7SL204P	0.655782
small_worldness_l	Fetal_brain.genes.annot	ENSG00000259075	2.0555	0.019913	POC1B-GALNT4	0.655782
small_worldness_l	Fetal_brain.genes.annot	ENSG00000225002	2.0554	0.019921	AL732323.1	0.655782
small_worldness_l	Fetal_brain.genes.annot	ENSG00000144645	2.0551	0.019934	OSBPL10	0.655782
small_worldness_l	Fetal_brain.genes.annot	ENSG00000106246	2.0551	0.019937	PTCD1	0.655782
small_worldness_l	Fetal_brain.genes.annot	ENSG00000240056	2.0547	0.019956	AL445190.1	0.655782
small_worldness_l	Fetal_brain.genes.annot	ENSG00000243770	2.0545	0.019965	RN7SL65P	0.655782
small_worldness_l	Fetal_brain.genes.annot	ENSG00000201363	2.0545	0.019965	Y_RNA	0.655782
small_worldness_l	Fetal_brain.genes.annot	ENSG00000129514	2.0538	0.019998	FOXA1	0.655782
small_worldness_l	Fetal_brain.genes.annot	ENSG00000235549	2.0537	0.020001	EIF1P2	0.655782
small_worldness_l	Fetal_brain.genes.annot	ENSG00000279514	2.0537	0.020002	OR4C16	0.655782
small_worldness_l	Fetal_brain.genes.annot	ENSG00000248605	2.0531	0.02003	AC022140.1	0.655782
small_worldness_l	Fetal_brain.genes.annot	ENSG00000257569	2.0529	0.020039	GSTP1P1	0.655782
small_worldness_l	Fetal_brain.genes.annot	ENSG00000258651	2.0525	0.020062	SEC23A-AS1	0.655782
small_worldness_l	Fetal_brain.genes.annot	ENSG00000112425	2.0522	0.020075	EPM2A	0.655782
small_worldness_l	Fetal_brain.genes.annot	ENSG00000149231	2.0519	0.020091	CCDC82	0.655782
small_worldness_l	Fetal_brain.genes.annot	ENSG00000206638	2.0514	0.020112	RNU6-672P	0.655782
small_worldness_l	Fetal_brain.genes.annot	ENSG00000265641	2.051	0.020136	MIR3929	0.655782
small_worldness_l	Fetal_brain.genes.annot	ENSG00000267526	2.0508	0.020143	AC005702.2	0.655782
small_worldness_l	Fetal_brain.genes.annot	ENSG00000273402	2.0508	0.020145	AC004908.3	0.655782
small_worldness_l	Fetal_brain.genes.annot	ENSG00000239390	2.0507	0.020146	RN7SL87P	0.655782
small_worldness_l	Fetal_brain.genes.annot	ENSG00000237493	2.0504	0.020162	AC034102.1	0.655782
small_worldness_l	Fetal_brain.genes.annot	ENSG00000260504	2.0503	0.020166	AC010551.1	0.655782
small_worldness_l	Fetal_brain.genes.annot	ENSG00000100368	2.05	0.020182	CSF2RB	0.655782
small_worldness_l	Fetal_brain.genes.annot	ENSG00000237491	2.0499	0.020189	LINC01409	0.655782
small_worldness_l	Fetal_brain.genes.annot	ENSG00000213654	2.0498	0.020194	GPSM3	0.655782
small_worldness_l	Fetal_brain.genes.annot	ENSG00000278095	2.0497	0.020199	AC022509.4	0.655782
small_worldness_l	Fetal_brain.genes.annot	ENSG00000079393	2.0496	0.020202	DUSP13	0.655782
small_worldness_l	Fetal_brain.genes.annot	ENSG00000229568	2.0483	0.020266	SMC4P1	0.655782
small_worldness_l	Fetal_brain.genes.annot	ENSG00000230523	2.048	0.020282	LINC01756	0.655782
small_worldness_l	Fetal_brain.genes.annot	ENSG00000186480	2.0479	0.020284	INSIG1	0.655782
small_worldness_l	Fetal_brain.genes.annot	ENSG00000272375	2.0478	0.020289	AC026979.3	0.655782
small_worldness_l	Fetal_brain.genes.annot	ENSG00000241026	2.0475	0.020306	AC105910.1	0.655782
small_worldness_l	Fetal_brain.genes.annot	ENSG00000241431	2.0473	0.020314	RPL37P6	0.655782
small_worldness_l	Fetal_brain.genes.annot	ENSG00000227113	2.0472	0.020317	AC073210.1	0.655782
small_worldness_l	Fetal_brain.genes.annot	ENSG00000251353	2.047	0.020331	MTND3P5	0.655782
small_worldness_l	Fetal_brain.genes.annot	ENSG00000177272	2.0468	0.020338	KCNA3	0.655782
small_worldness_l	Fetal_brain.genes.annot	ENSG00000280338	2.0468	0.020338	AC091941.1	0.655782
small_worldness_l	Fetal_brain.genes.annot	ENSG00000223735	2.0467	0.020344	OR51B3P	0.655782
small_worldness_l	Fetal_brain.genes.annot	ENSG00000255499	2.0466	0.020349	AC036111.3	0.655782
small_worldness_l	Fetal_brain.genes.annot	ENSG00000227495	2.046	0.020377	KIF1C-AS1	0.655782
small_worldness_l	Fetal_brain.genes.annot	ENSG00000188646	2.0455	0.020402	AC123904.1	0.655782
small_worldness_l	Fetal_brain.genes.annot	ENSG00000226874	2.0447	0.020443	AC005154.1	0.655782
small_worldness_l	Fetal_brain.genes.annot	ENSG00000283283	2.0445	0.020453	AC013268.4	0.655782
small_worldness_l	Fetal_brain.genes.annot	ENSG00000254840	2.0441	0.02047	AC024405.2	0.655782
small_worldness_l	Fetal_brain.genes.annot	ENSG00000249494	2.0441	0.02047	AC008629.1	0.655782
small_worldness_l	Fetal_brain.genes.annot	ENSG00000248699	2.0438	0.020487	AC114964.1	0.655782
small_worldness_l	Fetal_brain.genes.annot	ENSG00000254947	2.0433	0.02051	OR8K4P	0.655782
small_worldness_l	Fetal_brain.genes.annot	ENSG00000166492	2.0424	0.020555	FAM86GP	0.655782
small_worldness_l	Fetal_brain.genes.annot	ENSG00000261817	2.0423	0.020561	AL390718.1	0.655782
small_worldness_l	Fetal_brain.genes.annot	ENSG00000226370	2.0423	0.020563	LINC00375	0.655782
small_worldness_l	Fetal_brain.genes.annot	ENSG00000133935	2.0422	0.020568	ERG28	0.655782
small_worldness_l	Fetal_brain.genes.annot	ENSG00000252515	2.0421	0.020569	RNU6-1171P	0.655782
small_worldness_l	Fetal_brain.genes.annot	ENSG00000260051	2.0421	0.02057	AL031600.1	0.655782
small_worldness_l	Fetal_brain.genes.annot	ENSG00000111245	2.0416	0.020594	MYL2	0.655782
small_worldness_l	Fetal_brain.genes.annot	ENSG00000255012	2.0414	0.020604	OR5M1	0.655782
small_worldness_l	Fetal_brain.genes.annot	ENSG00000251374	2.0412	0.020614	AC010598.1	0.655782
small_worldness_l	Fetal_brain.genes.annot	ENSG00000226620	2.0412	0.020615	LINC00343	0.655782
small_worldness_l	Fetal_brain.genes.annot	ENSG00000178279	2.0412	0.020617	TNP2	0.655782
small_worldness_l	Fetal_brain.genes.annot	ENSG00000271366	2.041	0.020623	AC002128.2	0.655782
small_worldness_l	Fetal_brain.genes.annot	ENSG00000274253	2.041	0.020626	AC138649.1	0.655782
small_worldness_l	Fetal_brain.genes.annot	ENSG00000260894	2.0409	0.020628	AC027682.3	0.655782
small_worldness_l	Fetal_brain.genes.annot	ENSG00000259945	2.0409	0.020628	AC027682.2	0.655782
small_worldness_l	Fetal_brain.genes.annot	ENSG00000279320	2.0409	0.020632	AC069528.2	0.655782
small_worldness_l	Fetal_brain.genes.annot	ENSG00000236542	2.0403	0.020658	MED28P7	0.655782
small_worldness_l	Fetal_brain.genes.annot	ENSG00000234184	2.0392	0.020714	LINC01781	0.655782
small_worldness_l	Fetal_brain.genes.annot	ENSG00000255294	2.0387	0.020738	OR4A50P	0.655782
small_worldness_l	Fetal_brain.genes.annot	ENSG00000127529	2.0385	0.020748	OR7C2	0.655782
small_worldness_l	Fetal_brain.genes.annot	ENSG00000135414	2.0383	0.020758	GDF11	0.655782
small_worldness_l	Fetal_brain.genes.annot	ENSG00000179630	2.0381	0.020772	LACC1	0.655782
small_worldness_l	Fetal_brain.genes.annot	ENSG00000204386	2.038	0.020774	NEU1	0.655782
small_worldness_l	Fetal_brain.genes.annot	ENSG00000269364	2.0378	0.020784	LINC01233	0.655782
small_worldness_l	Fetal_brain.genes.annot	ENSG00000153982	2.0378	0.020786	GDPD1	0.655782
small_worldness_l	Fetal_brain.genes.annot	ENSG00000154237	2.0372	0.020817	LRRK1	0.655782
small_worldness_l	Fetal_brain.genes.annot	ENSG00000252046	2.0371	0.020821	RNU6-150P	0.655782
small_worldness_l	Fetal_brain.genes.annot	ENSG00000088836	2.0369	0.02083	SLC4A11	0.655782
small_worldness_l	Fetal_brain.genes.annot	ENSG00000150051	2.0363	0.020861	MKX	0.655782
small_worldness_l	Fetal_brain.genes.annot	ENSG00000235563	2.0362	0.020864	AL445183.2	0.655782
small_worldness_l	Fetal_brain.genes.annot	ENSG00000262089	2.0362	0.020867	AC040977.1	0.655782
small_worldness_l	Fetal_brain.genes.annot	ENSG00000248471	2.0361	0.020869	AC233724.4	0.655782
small_worldness_l	Fetal_brain.genes.annot	ENSG00000249360	2.0361	0.020872	AC034232.1	0.655782
small_worldness_l	Fetal_brain.genes.annot	ENSG00000225857	2.0361	0.020873	LINC02816	0.655782
small_worldness_l	Fetal_brain.genes.annot	ENSG00000154222	2.0354	0.020904	CC2D1B	0.655782
small_worldness_l	Fetal_brain.genes.annot	ENSG00000258754	2.0352	0.020913	LINC01579	0.655782
small_worldness_l	Fetal_brain.genes.annot	ENSG00000227625	2.0352	0.020914	AL359510.1	0.655782
small_worldness_l	Fetal_brain.genes.annot	ENSG00000226332	2.035	0.020924	AL354836.1	0.655782
small_worldness_l	Fetal_brain.genes.annot	ENSG00000183560	2.0349	0.020931	IZUMO1R	0.655782
small_worldness_l	Fetal_brain.genes.annot	ENSG00000145741	2.0344	0.020955	BTF3	0.655782
small_worldness_l	Fetal_brain.genes.annot	ENSG00000266980	2.034	0.020974	AC087289.1	0.655782
small_worldness_l	Fetal_brain.genes.annot	ENSG00000271381	2.0337	0.020992	REXO1L9P	0.655782
small_worldness_l	Fetal_brain.genes.annot	ENSG00000160190	2.033	0.021027	SLC37A1	0.655782
small_worldness_l	Fetal_brain.genes.annot	ENSG00000253174	2.033	0.021028	AC009630.2	0.655782
small_worldness_l	Fetal_brain.genes.annot	ENSG00000225526	2.033	0.021029	MKRN2OS	0.655782
small_worldness_l	Fetal_brain.genes.annot	ENSG00000143401	2.0325	0.021051	ANP32E	0.655782
small_worldness_l	Fetal_brain.genes.annot	ENSG00000272966	2.0324	0.021055	AC064836.2	0.655782
small_worldness_l	Fetal_brain.genes.annot	ENSG00000214204	2.0322	0.021064	HNRNPA1P43	0.655782
small_worldness_l	Fetal_brain.genes.annot	ENSG00000175471	2.0321	0.021071	MCTP1	0.655782
small_worldness_l	Fetal_brain.genes.annot	ENSG00000204410	2.0318	0.021087	MSH5	0.655782
small_worldness_l	Fetal_brain.genes.annot	ENSG00000237951	2.0318	0.021089	PPIL1P1	0.655782
small_worldness_l	Fetal_brain.genes.annot	ENSG00000138829	2.0317	0.02109	FBN2	0.655782
small_worldness_l	Fetal_brain.genes.annot	ENSG00000264839	2.0315	0.021102	AC113407.1	0.655782
small_worldness_l	Fetal_brain.genes.annot	ENSG00000251971	2.0313	0.021111	RNU6-1333P	0.655782
small_worldness_l	Fetal_brain.genes.annot	ENSG00000201548	2.031	0.02113	Y_RNA	0.655782
small_worldness_l	Fetal_brain.genes.annot	ENSG00000265698	2.0309	0.021133	LARP7P3	0.655782
small_worldness_l	Fetal_brain.genes.annot	ENSG00000264765	2.0308	0.021136	AC098850.2	0.655782
small_worldness_l	Fetal_brain.genes.annot	ENSG00000204296	2.0306	0.021147	TSBP1	0.655782
ipsilateral_degree_global	Midbrain_DA.genes.annot	ENSG00000146670	1.8479	0.032306	CDCA5	0.655795
ipsilateral_degree_global	Midbrain_DA.genes.annot	ENSG00000224382	1.8478	0.032316	LINC00703	0.655795
efficiency_global	Cortical_Neuron.genes.annot	ENSG00000225770	1.8989	0.028791	RPS29P3	0.655802
contralateral_degree_global	Cortical_Neuron.genes.annot	ENSG00000233884	1.861	0.031375	AL772337.2	0.655808
contralateral_degree_global	Cortical_Neuron.genes.annot	ENSG00000180638	1.8608	0.031389	SLC47A2	0.655808
contralateral_degree_global	Cortical_Neuron.genes.annot	ENSG00000221614	1.8606	0.031402	MIR1185-2	0.655808
contralateral_degree_global	Cortical_Neuron.genes.annot	ENSG00000225652	1.8604	0.031412	KCNMA1-AS3	0.655808
contralateral_degree_global	Cortical_Neuron.genes.annot	ENSG00000237513	1.8603	0.03142	AC007384.1	0.655808
path_length_l	Cortical_Neuron.genes.annot	ENSG00000244731	1.9859	0.023522	C4A	0.655825
clustering_l	Midbrain_DA.genes.annot	ENSG00000236051	1.9487	0.025665	MYCBP2-AS1	0.655825
clustering_global	Cortical_Neuron.genes.annot	ENSG00000177144	1.8742	0.030448	NUDT4B	0.655826
clustering_global	Cortical_Neuron.genes.annot	ENSG00000215961	1.8742	0.030453	MIR297	0.655826
clustering_global	Cortical_Neuron.genes.annot	ENSG00000272381	1.874	0.030464	LINC02664	0.655826
clustering_global	Cortical_Neuron.genes.annot	ENSG00000231327	1.8739	0.030474	LINC01816	0.655826
small_worldness_global	Midbrain_DA.genes.annot	ENSG00000241404	1.9577	0.025131	EGFL8	0.655832
small_worldness_global	Midbrain_DA.genes.annot	ENSG00000225711	1.9577	0.025133	AL512326.3	0.655832
small_worldness_global	Midbrain_DA.genes.annot	ENSG00000284095	1.9575	0.025143	AC055733.5	0.655832
path_length_global	Fetal_brain.genes.annot	ENSG00000157654	1.9734	0.024227	PALM2AKAP2	0.655834
path_length_global	Fetal_brain.genes.annot	ENSG00000198870	1.9732	0.024234	STKLD1	0.655834
path_length_global	Fetal_brain.genes.annot	ENSG00000276234	1.973	0.024246	TADA2A	0.655834
path_length_global	Fetal_brain.genes.annot	ENSG00000263220	1.9728	0.02426	AC015727.1	0.655834
path_length_global	Fetal_brain.genes.annot	ENSG00000172578	1.9725	0.024276	KLHL6	0.655834
path_length_global	Fetal_brain.genes.annot	ENSG00000187103	1.9721	0.024298	FUNDC2P3	0.655834
path_length_global	Fetal_brain.genes.annot	ENSG00000225316	1.9715	0.024332	LINC00350	0.655834
path_length_global	Fetal_brain.genes.annot	ENSG00000189164	1.9715	0.024333	ZNF527	0.655834
path_length_global	Fetal_brain.genes.annot	ENSG00000249838	1.9715	0.024334	SUMO2P7	0.655834
path_length_global	Fetal_brain.genes.annot	ENSG00000271314	1.9713	0.024346	AL161729.2	0.655834
path_length_global	Fetal_brain.genes.annot	ENSG00000158710	1.9708	0.024372	TAGLN2	0.655834
path_length_global	Fetal_brain.genes.annot	ENSG00000240183	1.9708	0.024374	RN7SL297P	0.655834
path_length_global	Fetal_brain.genes.annot	ENSG00000263846	1.9707	0.02438	CIAPIN1P	0.655834
path_length_global	Fetal_brain.genes.annot	ENSG00000106049	1.9705	0.024392	HIBADH	0.655834
path_length_global	Fetal_brain.genes.annot	ENSG00000220181	1.9702	0.02441	MTRES1P1	0.655834
path_length_global	Fetal_brain.genes.annot	ENSG00000223605	1.9698	0.024433	AC107399.1	0.655834
path_length_global	Fetal_brain.genes.annot	ENSG00000247213	1.9696	0.024445	LINC01498	0.655834
path_length_global	Fetal_brain.genes.annot	ENSG00000280204	1.9694	0.024456	OR1S1	0.655834
path_length_global	Fetal_brain.genes.annot	ENSG00000266141	1.9694	0.024456	MIR2909	0.655834
path_length_global	Fetal_brain.genes.annot	ENSG00000254013	1.9689	0.024482	MAP2K1P1	0.655834
path_length_global	Fetal_brain.genes.annot	ENSG00000172399	1.9689	0.024485	MYOZ2	0.655834
path_length_global	Fetal_brain.genes.annot	ENSG00000235707	1.9688	0.024491	AL158073.1	0.655834
path_length_global	Fetal_brain.genes.annot	ENSG00000227907	1.968	0.024535	AL158837.1	0.655834
path_length_global	Fetal_brain.genes.annot	ENSG00000227134	1.9679	0.024537	AC093084.1	0.655834
path_length_global	Fetal_brain.genes.annot	ENSG00000207204	1.9678	0.024544	RNU6-393P	0.655834
path_length_global	Fetal_brain.genes.annot	ENSG00000260738	1.9675	0.024563	LINC00554	0.655834
path_length_global	Fetal_brain.genes.annot	ENSG00000116260	1.9673	0.024577	QSOX1	0.655834
path_length_global	Fetal_brain.genes.annot	ENSG00000146707	1.9666	0.024615	POMZP3	0.655834
path_length_global	Fetal_brain.genes.annot	ENSG00000171658	1.9659	0.024658	NMRAL2P	0.655834
path_length_global	Fetal_brain.genes.annot	ENSG00000254662	1.9658	0.024662	AP000781.1	0.655834
path_length_global	Fetal_brain.genes.annot	ENSG00000260455	1.9655	0.02468	NBAT1	0.655834
path_length_global	Fetal_brain.genes.annot	ENSG00000225623	1.9653	0.024693	AGBL4-IT1	0.655834
path_length_global	Fetal_brain.genes.annot	ENSG00000204960	1.9651	0.024698	BLACE	0.655834
path_length_global	Fetal_brain.genes.annot	ENSG00000248323	1.9648	0.024716	LUCAT1	0.655834
path_length_global	Fetal_brain.genes.annot	ENSG00000279711	1.9647	0.024724	AP004782.1	0.655834
path_length_global	Fetal_brain.genes.annot	ENSG00000255086	1.9647	0.024727	AC024341.1	0.655834
path_length_global	Fetal_brain.genes.annot	ENSG00000211892	1.9642	0.024755	IGHG4	0.655834
path_length_global	Fetal_brain.genes.annot	ENSG00000118496	1.964	0.024763	FBXO30	0.655834
path_length_global	Fetal_brain.genes.annot	ENSG00000226091	1.9639	0.024771	LINC00937	0.655834
path_length_global	Fetal_brain.genes.annot	ENSG00000201523	1.9637	0.024784	RNA5SP205	0.655834
path_length_global	Fetal_brain.genes.annot	ENSG00000207582	1.9635	0.024797	MIR30B	0.655834
path_length_global	Fetal_brain.genes.annot	ENSG00000282732	1.9634	0.024799	AC073539.7	0.655834
path_length_global	Fetal_brain.genes.annot	ENSG00000232734	1.9632	0.024809	ATP5MC1P7	0.655834
path_length_global	Fetal_brain.genes.annot	ENSG00000164291	1.963	0.024823	ARSK	0.655834
path_length_global	Fetal_brain.genes.annot	ENSG00000225918	1.9628	0.024835	RPL7P59	0.655834
path_length_global	Fetal_brain.genes.annot	ENSG00000252634	1.9626	0.024846	RN7SKP219	0.655834
path_length_global	Fetal_brain.genes.annot	ENSG00000278635	1.9625	0.024855	AC141557.2	0.655834
path_length_global	Fetal_brain.genes.annot	ENSG00000115310	1.9623	0.024864	RTN4	0.655834
path_length_global	Fetal_brain.genes.annot	ENSG00000204482	1.9622	0.024872	LST1	0.655834
path_length_global	Fetal_brain.genes.annot	ENSG00000279609	1.9622	0.024872	AL158070.2	0.655834
path_length_global	Fetal_brain.genes.annot	ENSG00000235440	1.9621	0.024873	AC011742.3	0.655834
path_length_global	Fetal_brain.genes.annot	ENSG00000231226	1.962	0.02488	TRIM31-AS1	0.655834
path_length_global	Fetal_brain.genes.annot	ENSG00000236655	1.9617	0.024897	AC023347.2	0.655834
path_length_global	Fetal_brain.genes.annot	ENSG00000242547	1.9617	0.024898	RN7SL169P	0.655834
path_length_global	Fetal_brain.genes.annot	ENSG00000126653	1.9617	0.024898	NSRP1	0.655834
path_length_global	Fetal_brain.genes.annot	ENSG00000265507	1.9615	0.02491	MIR4435-1	0.655834
path_length_global	Fetal_brain.genes.annot	ENSG00000241991	1.9613	0.024919	AC114982.2	0.655834
path_length_r	Adult_brain.genes.annot	ENSG00000125746	1.8992	0.028767	EML2	0.655835
ipsilateral_degree_global	Midbrain_DA.genes.annot	ENSG00000232907	1.8475	0.032341	DLGAP4-AS1	0.655838
ipsilateral_degree_global	Midbrain_DA.genes.annot	ENSG00000271401	1.8474	0.032343	AC010680.5	0.655838
efficiency_global	Midbrain_DA.genes.annot	ENSG00000204314	1.8773	0.03024	PRRT1	0.655838
efficiency_global	Midbrain_DA.genes.annot	ENSG00000267502	1.8771	0.03025	CTC-550B14.8	0.655838
efficiency_global	Midbrain_DA.genes.annot	ENSG00000257378	1.8771	0.030253	AC025154.1	0.655838
efficiency_global	Midbrain_DA.genes.annot	ENSG00000261655	1.8764	0.030298	AC100803.3	0.655838
efficiency_global	Midbrain_DA.genes.annot	ENSG00000129250	1.8762	0.030314	KIF1C	0.655838
efficiency_global	Midbrain_DA.genes.annot	ENSG00000251971	1.8762	0.030316	RNU6-1333P	0.655838
efficiency_global	Midbrain_DA.genes.annot	ENSG00000214552	1.8753	0.030377	COPS8P2	0.655838
efficiency_global	Midbrain_DA.genes.annot	ENSG00000233829	1.8753	0.030377	AC017078.1	0.655838
efficiency_global	Midbrain_DA.genes.annot	ENSG00000275582	1.8751	0.030386	AL031670.1	0.655838
efficiency_global	Midbrain_DA.genes.annot	ENSG00000172936	1.875	0.030398	MYD88	0.655838
efficiency_global	Midbrain_DA.genes.annot	ENSG00000123444	1.875	0.030399	KBTBD4	0.655838
efficiency_global	Midbrain_DA.genes.annot	ENSG00000228366	1.8748	0.03041	AL592437.1	0.655838
efficiency_global	Midbrain_DA.genes.annot	ENSG00000206805	1.8748	0.030411	Y_RNA	0.655838
efficiency_global	Midbrain_DA.genes.annot	ENSG00000243257	1.8747	0.030415	MTCO2P29	0.655838
efficiency_global	Midbrain_DA.genes.annot	ENSG00000260426	1.8747	0.03042	AC008060.4	0.655838
efficiency_global	Midbrain_DA.genes.annot	ENSG00000117834	1.8745	0.030432	SLC5A9	0.655838
efficiency_global	Midbrain_DA.genes.annot	ENSG00000119408	1.8741	0.03046	NEK6	0.655838
efficiency_global	Midbrain_DA.genes.annot	ENSG00000157110	1.8739	0.030474	RBPMS	0.655838
efficiency_global	Midbrain_DA.genes.annot	ENSG00000264128	1.8739	0.030474	RN7SL713P	0.655838
efficiency_global	Midbrain_DA.genes.annot	ENSG00000196456	1.8725	0.03057	ZNF775	0.655838
efficiency_global	Midbrain_DA.genes.annot	ENSG00000184185	1.8725	0.030572	KCNJ12	0.655838
efficiency_global	Midbrain_DA.genes.annot	ENSG00000229456	1.8723	0.03058	RLIMP1	0.655838
efficiency_global	Midbrain_DA.genes.annot	ENSG00000276294	1.8719	0.030609	AC078899.5	0.655838
efficiency_global	Midbrain_DA.genes.annot	ENSG00000238690	1.8718	0.030615	snoU13	0.655838
efficiency_global	Midbrain_DA.genes.annot	ENSG00000228955	1.8716	0.030632	AL591623.2	0.655838
efficiency_global	Midbrain_DA.genes.annot	ENSG00000177105	1.8715	0.030641	RHOG	0.655838
efficiency_global	Midbrain_DA.genes.annot	ENSG00000204394	1.8713	0.030654	VARS1	0.655838
efficiency_global	Midbrain_DA.genes.annot	ENSG00000274832	1.8712	0.03066	AC233724.8	0.655838
efficiency_global	Midbrain_DA.genes.annot	ENSG00000264944	1.8711	0.030663	MIR3620	0.655838
efficiency_global	Midbrain_DA.genes.annot	ENSG00000267104	1.8708	0.030684	TBC1D3P1-DHX40P1	0.655838
efficiency_global	Midbrain_DA.genes.annot	ENSG00000284428	1.8708	0.03069	AC092329.4	0.655838
efficiency_global	Midbrain_DA.genes.annot	ENSG00000240775	1.8706	0.030698	AC021205.1	0.655838
efficiency_global	Midbrain_DA.genes.annot	ENSG00000227200	1.8706	0.0307	AL162724.1	0.655838
efficiency_global	Midbrain_DA.genes.annot	ENSG00000201548	1.8705	0.030707	Y_RNA	0.655838
efficiency_global	Midbrain_DA.genes.annot	ENSG00000261489	1.8704	0.030711	AC025271.3	0.655838
efficiency_global	Midbrain_DA.genes.annot	ENSG00000227170	1.8702	0.030729	AF178030.1	0.655838
efficiency_global	Midbrain_DA.genes.annot	ENSG00000111249	1.8702	0.030729	CUX2	0.655838
efficiency_global	Midbrain_DA.genes.annot	ENSG00000164850	1.8701	0.030735	GPER1	0.655838
efficiency_global	Midbrain_DA.genes.annot	ENSG00000251975	1.87	0.030742	RNU6-718P	0.655838
efficiency_global	Midbrain_DA.genes.annot	ENSG00000280204	1.8695	0.030777	OR1S1	0.655838
efficiency_global	Midbrain_DA.genes.annot	ENSG00000198900	1.8695	0.030777	TOP1	0.655838
efficiency_global	Midbrain_DA.genes.annot	ENSG00000261402	1.8694	0.030786	AL591222.1	0.655838
efficiency_global	Midbrain_DA.genes.annot	ENSG00000279311	1.8693	0.030793	AC092999.1	0.655838
efficiency_global	Midbrain_DA.genes.annot	ENSG00000101082	1.8692	0.030795	SLA2	0.655838
efficiency_global	Midbrain_DA.genes.annot	ENSG00000280725	1.869	0.030813	LINC00251	0.655838
efficiency_global	Midbrain_DA.genes.annot	ENSG00000252698	1.8689	0.03082	RNU7-101P	0.655838
efficiency_global	Midbrain_DA.genes.annot	ENSG00000280405	1.8683	0.030857	AC026336.5	0.655838
efficiency_global	Midbrain_DA.genes.annot	ENSG00000265521	1.8683	0.030858	MIR5697	0.655838
efficiency_global	Midbrain_DA.genes.annot	ENSG00000233015	1.8683	0.030859	SLC25A6P1	0.655838
efficiency_global	Midbrain_DA.genes.annot	ENSG00000152475	1.8682	0.030869	ZNF837	0.655838
efficiency_global	Midbrain_DA.genes.annot	ENSG00000255172	1.8682	0.030869	OR5AM1P	0.655838
efficiency_global	Midbrain_DA.genes.annot	ENSG00000140932	1.8681	0.030872	CMTM2	0.655838
efficiency_global	Midbrain_DA.genes.annot	ENSG00000175283	1.8679	0.030887	DOLK	0.655838
efficiency_global	Midbrain_DA.genes.annot	ENSG00000213972	1.8678	0.030892	AL024509.2	0.655838
efficiency_global	Midbrain_DA.genes.annot	ENSG00000178243	1.8678	0.030893	C9orf62	0.655838
efficiency_global	Midbrain_DA.genes.annot	ENSG00000248185	1.8677	0.030903	AC025445.1	0.655838
efficiency_global	Midbrain_DA.genes.annot	ENSG00000176923	1.8675	0.030913	OR7A15P	0.655838
path_length_l	Midbrain_DA.genes.annot	ENSG00000175065	1.8492	0.032215	DSG4	0.655839
path_length_l	Midbrain_DA.genes.annot	ENSG00000175471	1.8492	0.032215	MCTP1	0.655839
path_length_l	Midbrain_DA.genes.annot	ENSG00000175538	1.8491	0.032219	KCNE3	0.655839
path_length_l	Midbrain_DA.genes.annot	ENSG00000266184	1.8487	0.032248	AC018371.2	0.655839
path_length_l	Midbrain_DA.genes.annot	ENSG00000265846	1.8487	0.032251	MIR4276	0.655839
path_length_l	Midbrain_DA.genes.annot	ENSG00000258168	1.8486	0.032256	AC025569.1	0.655839
efficiency_l	ENSG.genes.annot	ENSG00000163520	1.8711	0.030667	FBLN2	0.65585
efficiency_l	ENSG.genes.annot	ENSG00000242372	1.8702	0.030729	EIF6	0.65585
efficiency_l	ENSG.genes.annot	ENSG00000144015	1.8699	0.030746	TRIM43	0.65585
efficiency_l	ENSG.genes.annot	ENSG00000162600	1.8694	0.030782	OMA1	0.65585
efficiency_l	ENSG.genes.annot	ENSG00000126653	1.8691	0.030801	NSRP1	0.65585
efficiency_l	ENSG.genes.annot	ENSG00000176927	1.8674	0.03092	EFCAB5	0.65585
efficiency_l	ENSG.genes.annot	ENSG00000138193	1.8671	0.030946	PLCE1	0.65585
efficiency_l	ENSG.genes.annot	ENSG00000164615	1.8667	0.030974	CAMLG	0.65585
efficiency_l	ENSG.genes.annot	ENSG00000151135	1.8657	0.031039	TMEM263	0.65585
efficiency_l	ENSG.genes.annot	ENSG00000196159	1.8654	0.03106	FAT4	0.65585
efficiency_l	ENSG.genes.annot	ENSG00000180855	1.8641	0.031155	ZNF443	0.65585
efficiency_l	ENSG.genes.annot	ENSG00000162779	1.8629	0.031235	AXDND1	0.65585
efficiency_l	ENSG.genes.annot	ENSG00000100934	1.8624	0.031271	SEC23A	0.65585
efficiency_l	ENSG.genes.annot	ENSG00000106211	1.862	0.031304	HSPB1	0.65585
efficiency_l	ENSG.genes.annot	ENSG00000188771	1.8615	0.031336	PLET1	0.65585
efficiency_l	ENSG.genes.annot	ENSG00000074660	1.8614	0.031345	SCARF1	0.65585
efficiency_l	ENSG.genes.annot	ENSG00000166402	1.861	0.031372	TUB	0.65585
efficiency_l	ENSG.genes.annot	ENSG00000152527	1.8609	0.031379	PLEKHH2	0.65585
efficiency_l	ENSG.genes.annot	ENSG00000172188	1.8603	0.03142	OR4C11	0.65585
efficiency_l	ENSG.genes.annot	ENSG00000163590	1.8598	0.031454	PPM1L	0.65585
efficiency_l	ENSG.genes.annot	ENSG00000180011	1.8596	0.031471	ZADH2	0.65585
efficiency_l	ENSG.genes.annot	ENSG00000133321	1.8592	0.031502	PLAAT4	0.65585
efficiency_l	ENSG.genes.annot	ENSG00000096433	1.8591	0.031506	ITPR3	0.65585
efficiency_l	ENSG.genes.annot	ENSG00000184492	1.859	0.031514	FOXD4L1	0.65585
efficiency_l	ENSG.genes.annot	ENSG00000172365	1.858	0.031584	OR5B2	0.65585
efficiency_l	ENSG.genes.annot	ENSG00000120334	1.8561	0.031717	CENPL	0.65585
efficiency_l	ENSG.genes.annot	ENSG00000058866	1.8557	0.031745	DGKG	0.65585
efficiency_l	ENSG.genes.annot	ENSG00000279000	1.8556	0.031754	OR10A6	0.65585
efficiency_l	ENSG.genes.annot	ENSG00000139351	1.8552	0.031786	SYCP3	0.65585
efficiency_l	ENSG.genes.annot	ENSG00000138759	1.8549	0.031804	FRAS1	0.65585
efficiency_l	ENSG.genes.annot	ENSG00000148690	1.8543	0.031845	FRA10AC1	0.65585
efficiency_l	ENSG.genes.annot	ENSG00000158792	1.8542	0.031858	SPATA2L	0.65585
efficiency_l	ENSG.genes.annot	ENSG00000152818	1.8534	0.031912	UTRN	0.65585
efficiency_l	ENSG.genes.annot	ENSG00000151572	1.8526	0.031968	ANO4	0.65585
efficiency_l	ENSG.genes.annot	ENSG00000167705	1.8523	0.03199	RILP	0.65585
efficiency_l	ENSG.genes.annot	ENSG00000184502	1.8511	0.032081	GAST	0.65585
efficiency_l	ENSG.genes.annot	ENSG00000166037	1.8505	0.03212	CEP57	0.65585
efficiency_l	ENSG.genes.annot	ENSG00000256574	1.8505	0.032124	OR13A1	0.65585
efficiency_l	ENSG.genes.annot	ENSG00000071246	1.8502	0.03214	VASH1	0.65585
efficiency_l	ENSG.genes.annot	ENSG00000248098	1.8502	0.032144	BCKDHA	0.65585
efficiency_l	ENSG.genes.annot	ENSG00000125998	1.8499	0.032163	FAM83C	0.65585
efficiency_l	ENSG.genes.annot	ENSG00000089234	1.8484	0.032269	BRAP	0.65585
efficiency_l	ENSG.genes.annot	ENSG00000077348	1.8483	0.032282	EXOSC5	0.65585
efficiency_l	ENSG.genes.annot	ENSG00000105929	1.8474	0.032346	ATP6V0A4	0.65585
efficiency_l	ENSG.genes.annot	ENSG00000185862	1.8462	0.032435	EVI2B	0.65585
efficiency_l	ENSG.genes.annot	ENSG00000006634	1.8455	0.032481	DBF4	0.65585
efficiency_l	ENSG.genes.annot	ENSG00000185523	1.8454	0.032488	SPATA45	0.65585
efficiency_l	ENSG.genes.annot	ENSG00000087269	1.8449	0.032527	NOP14	0.65585
efficiency_l	ENSG.genes.annot	ENSG00000204316	1.8445	0.032553	MRPL38	0.65585
efficiency_l	ENSG.genes.annot	ENSG00000175065	1.8445	0.032558	DSG4	0.65585
efficiency_l	ENSG.genes.annot	ENSG00000181958	1.8444	0.032564	OR4A15	0.65585
efficiency_l	ENSG.genes.annot	ENSG00000213420	1.8442	0.032575	GPC2	0.65585
efficiency_l	ENSG.genes.annot	ENSG00000174992	1.8441	0.032583	ZG16	0.65585
efficiency_l	ENSG.genes.annot	ENSG00000025772	1.844	0.032592	TOMM34	0.65585
ipsilateral_degree_l	Adult_brain.genes.annot	ENSG00000125869	1.8826	0.029879	LAMP5	0.655852
path_length_l	Fetal_brain.genes.annot	ENSG00000243147	1.9945	0.023047	MRPL33	0.655854
path_length_l	Fetal_brain.genes.annot	ENSG00000232710	1.9945	0.023049	AC254562.2	0.655854
path_length_l	Fetal_brain.genes.annot	ENSG00000251999	1.9942	0.023063	SNORA31	0.655854
path_length_l	Fetal_brain.genes.annot	ENSG00000223280	1.9941	0.023072	RNU6-57P	0.655854
small_worldness_r	Adult_brain.genes.annot	ENSG00000254051	2.0493	0.020218	AC011853.1	0.655859
small_worldness_r	Adult_brain.genes.annot	ENSG00000199246	2.0489	0.020238	RNU6-896P	0.655859
small_worldness_r	Adult_brain.genes.annot	ENSG00000259624	2.0485	0.020257	AC009269.3	0.655859
small_worldness_r	Adult_brain.genes.annot	ENSG00000267104	2.0485	0.020258	TBC1D3P1-DHX40P1	0.655859
small_worldness_r	Adult_brain.genes.annot	ENSG00000145012	2.0483	0.020265	LPP	0.655859
ipsilateral_degree_global	Adult_brain.genes.annot	ENSG00000226905	1.9111	0.027994	AC005040.1	0.655861
path_length_global	Adult_brain.genes.annot	ENSG00000128011	1.8413	0.032789	LRFN1	0.655867
clustering_global	Midbrain_DA.genes.annot	ENSG00000101695	1.8635	0.031198	RNF125	0.655877
clustering_global	Midbrain_DA.genes.annot	ENSG00000227403	1.8634	0.031201	LINC01806	0.655877
clustering_global	Midbrain_DA.genes.annot	ENSG00000196588	1.8634	0.031204	MRTFA	0.655877
clustering_global	Midbrain_DA.genes.annot	ENSG00000252945	1.8634	0.031206	snoU83B	0.655877
clustering_global	Midbrain_DA.genes.annot	ENSG00000186141	1.8633	0.031213	POLR3C	0.655877
clustering_global	Midbrain_DA.genes.annot	ENSG00000252387	1.863	0.031229	snoU13	0.655877
clustering_global	Midbrain_DA.genes.annot	ENSG00000243725	1.8628	0.031246	TTC4	0.655877
clustering_global	Midbrain_DA.genes.annot	ENSG00000265927	1.8627	0.031251	AC125421.2	0.655877
clustering_global	Midbrain_DA.genes.annot	ENSG00000271967	1.8624	0.031272	AL583856.2	0.655877
clustering_global	Midbrain_DA.genes.annot	ENSG00000250326	1.8624	0.031274	AC104596.1	0.655877
clustering_global	Midbrain_DA.genes.annot	ENSG00000258359	1.8621	0.031297	PCNPP1	0.655877
clustering_global	Midbrain_DA.genes.annot	ENSG00000267343	1.8621	0.031298	ZNF833P	0.655877
clustering_global	Midbrain_DA.genes.annot	ENSG00000253482	1.8618	0.031317	IGHVII-26-2	0.655877
clustering_global	Midbrain_DA.genes.annot	ENSG00000168453	1.8616	0.031328	HR	0.655877
clustering_global	Midbrain_DA.genes.annot	ENSG00000197919	1.8613	0.031352	IFNA1	0.655877
clustering_global	Midbrain_DA.genes.annot	ENSG00000213117	1.861	0.031369	AL021939.1	0.655877
clustering_global	Midbrain_DA.genes.annot	ENSG00000259065	1.8606	0.031397	AC005520.4	0.655877
clustering_global	Midbrain_DA.genes.annot	ENSG00000167721	1.8606	0.031401	TSR1	0.655877
clustering_global	Midbrain_DA.genes.annot	ENSG00000077943	1.8603	0.031425	ITGA8	0.655877
clustering_global	Midbrain_DA.genes.annot	ENSG00000251493	1.8602	0.031431	FOXD1	0.655877
clustering_global	Midbrain_DA.genes.annot	ENSG00000269846	1.8601	0.031439	AL136172.1	0.655877
clustering_global	Midbrain_DA.genes.annot	ENSG00000159714	1.8601	0.031439	ZDHHC1	0.655877
clustering_global	Midbrain_DA.genes.annot	ENSG00000119402	1.86	0.031445	FBXW2	0.655877
clustering_global	Midbrain_DA.genes.annot	ENSG00000165244	1.8599	0.031447	ZNF367	0.655877
clustering_global	Midbrain_DA.genes.annot	ENSG00000228997	1.8599	0.03145	AL136452.1	0.655877
clustering_global	Midbrain_DA.genes.annot	ENSG00000102996	1.8599	0.031453	MMP15	0.655877
clustering_global	Midbrain_DA.genes.annot	ENSG00000139343	1.8597	0.031462	SNRPF	0.655877
small_worldness_r	Adult_brain.genes.annot	ENSG00000188886	2.0476	0.020298	ASTL	0.655878
small_worldness_r	Adult_brain.genes.annot	ENSG00000130881	2.0474	0.020311	LRP3	0.655878
small_worldness_r	Adult_brain.genes.annot	ENSG00000109832	2.0474	0.020312	DDX25	0.655878
small_worldness_r	Adult_brain.genes.annot	ENSG00000188646	2.047	0.020327	AC123904.1	0.655878
small_worldness_r	Adult_brain.genes.annot	ENSG00000199327	2.047	0.020328	RNU6-230P	0.655878
efficiency_r	Cortical_Neuron.genes.annot	ENSG00000281732	1.9811	0.02379	Z84468.1	0.655881
efficiency_r	Cortical_Neuron.genes.annot	ENSG00000252040	1.9808	0.023805	snoU109	0.655881
efficiency_r	Cortical_Neuron.genes.annot	ENSG00000175287	1.9808	0.023809	PHYHD1	0.655881
efficiency_r	Cortical_Neuron.genes.annot	ENSG00000217770	1.9803	0.023835	FEM1AP3	0.655881
efficiency_r	Cortical_Neuron.genes.annot	ENSG00000105664	1.9801	0.023849	COMP	0.655881
efficiency_r	Cortical_Neuron.genes.annot	ENSG00000263684	1.98	0.023853	AC005209.1	0.655881
efficiency_r	Cortical_Neuron.genes.annot	ENSG00000139352	1.98	0.023854	ASCL1	0.655881
efficiency_r	Cortical_Neuron.genes.annot	ENSG00000279161	1.9793	0.023889	AC093503.3	0.655881
efficiency_r	Cortical_Neuron.genes.annot	ENSG00000105696	1.9792	0.023895	TMEM59L	0.655881
efficiency_r	Cortical_Neuron.genes.annot	ENSG00000272435	1.9792	0.023896	RNA5SP357	0.655881
efficiency_r	Cortical_Neuron.genes.annot	ENSG00000258393	1.9791	0.023904	AL049833.1	0.655881
efficiency_r	Cortical_Neuron.genes.annot	ENSG00000131187	1.9788	0.023917	F12	0.655881
efficiency_r	Cortical_Neuron.genes.annot	ENSG00000114779	1.9781	0.023956	ABHD14B	0.655881
efficiency_r	Cortical_Neuron.genes.annot	ENSG00000267649	1.978	0.023962	AC010327.5	0.655881
efficiency_r	Cortical_Neuron.genes.annot	ENSG00000271259	1.9779	0.023971	AC010201.1	0.655881
efficiency_r	Cortical_Neuron.genes.annot	ENSG00000249857	1.9778	0.023974	AC027338.2	0.655881
efficiency_r	Cortical_Neuron.genes.annot	ENSG00000242101	1.9778	0.023978	RN7SL416P	0.655881
efficiency_r	Cortical_Neuron.genes.annot	ENSG00000071246	1.9776	0.023985	VASH1	0.655881
efficiency_l	ENSG.genes.annot	ENSG00000188100	1.8429	0.032674	FAM25A	0.655883
efficiency_l	ENSG.genes.annot	ENSG00000185926	1.8425	0.032701	OR4C46	0.655883
efficiency_l	ENSG.genes.annot	ENSG00000108784	1.8425	0.032704	NAGLU	0.655883
ipsilateral_degree_global	Cortical_Neuron.genes.annot	ENSG00000203971	1.8962	0.028969	AL354984.1	0.655883
efficiency_global	Fetal_brain.genes.annot	ENSG00000230945	1.9197	0.027449	LINC01507	0.655886
efficiency_global	Fetal_brain.genes.annot	ENSG00000122861	1.9196	0.027455	PLAU	0.655886
efficiency_global	Fetal_brain.genes.annot	ENSG00000197183	1.9194	0.027465	NOL4L	0.655886
efficiency_global	Fetal_brain.genes.annot	ENSG00000254011	1.9194	0.027468	AC011333.1	0.655886
small_worldness_r	Fetal_brain.genes.annot	ENSG00000275860	2.0665	0.01939	AC005702.4	0.655889
contralateral_degree_global	Adult_brain.genes.annot	ENSG00000197756	1.8942	0.029097	RPL37A	0.655889
contralateral_degree_global	Adult_brain.genes.annot	ENSG00000167291	1.894	0.029112	TBC1D16	0.655889
contralateral_degree_global	Adult_brain.genes.annot	ENSG00000257373	1.8939	0.029119	AC012038.1	0.655889
small_worldness_global	Cortical_Neuron.genes.annot	ENSG00000013293	1.9945	0.023051	SLC7A14	0.655894
path_length_l	Cortical_Neuron.genes.annot	ENSG00000268620	1.9856	0.023537	AC078899.3	0.655896
small_worldness_l	Midbrain_DA.genes.annot	ENSG00000085999	1.9484	0.025683	RAD54L	0.655897
small_worldness_l	Midbrain_DA.genes.annot	ENSG00000257752	1.948	0.025705	AC091516.1	0.655897
small_worldness_l	Midbrain_DA.genes.annot	ENSG00000165244	1.9479	0.025716	ZNF367	0.655897
small_worldness_l	Midbrain_DA.genes.annot	ENSG00000203896	1.9478	0.025722	LIME1	0.655897
small_worldness_l	Midbrain_DA.genes.annot	ENSG00000189316	1.9476	0.02573	AC073349.1	0.655897
ipsilateral_degree_l	Adult_brain.genes.annot	ENSG00000104812	1.8822	0.029902	GYS1	0.6559
ipsilateral_degree_l	Adult_brain.genes.annot	ENSG00000104689	1.8822	0.029907	TNFRSF10A	0.6559
ipsilateral_degree_l	Adult_brain.genes.annot	ENSG00000259410	1.8819	0.029925	AC009292.2	0.6559
ipsilateral_degree_l	Adult_brain.genes.annot	ENSG00000267959	1.8817	0.029941	MIR3188	0.6559
ipsilateral_degree_l	Adult_brain.genes.annot	ENSG00000167194	1.8815	0.029949	C16orf92	0.6559
ipsilateral_degree_l	Adult_brain.genes.annot	ENSG00000106258	1.881	0.029985	CYP3A5	0.6559
ipsilateral_degree_l	Adult_brain.genes.annot	ENSG00000261517	1.8808	0.029997	LINC00558	0.6559
ipsilateral_degree_l	Adult_brain.genes.annot	ENSG00000170608	1.8808	0.029998	FOXA3	0.6559
ipsilateral_degree_l	Adult_brain.genes.annot	ENSG00000255010	1.8805	0.030017	AP001767.2	0.6559
ipsilateral_degree_l	Adult_brain.genes.annot	ENSG00000237856	1.8803	0.030033	AC062020.1	0.6559
ipsilateral_degree_l	Adult_brain.genes.annot	ENSG00000271334	1.8803	0.030033	LINC02104	0.6559
ipsilateral_degree_l	Adult_brain.genes.annot	ENSG00000236896	1.8802	0.030042	AL354726.1	0.6559
ipsilateral_degree_l	Adult_brain.genes.annot	ENSG00000201823	1.88	0.030054	SNORD48	0.6559
ipsilateral_degree_l	Adult_brain.genes.annot	ENSG00000226888	1.88	0.030056	RPLP1P10	0.6559
small_worldness_global	Fetal_brain.genes.annot	ENSG00000167822	2.1077	0.01753	OR8J3	0.655902
degree_global	ENSG.genes.annot	ENSG00000204308	1.8463	0.032428	RNF5	0.655906
degree_global	ENSG.genes.annot	ENSG00000224383	1.8453	0.032496	PRR29	0.655906
degree_global	ENSG.genes.annot	ENSG00000057149	1.8449	0.032524	SERPINB3	0.655906
degree_global	ENSG.genes.annot	ENSG00000141458	1.8448	0.032535	NPC1	0.655906
degree_global	ENSG.genes.annot	ENSG00000149021	1.8445	0.032558	SCGB1A1	0.655906
path_length_l	Fetal_brain.genes.annot	ENSG00000116260	1.9935	0.023106	QSOX1	0.655916
path_length_l	Fetal_brain.genes.annot	ENSG00000136450	1.9934	0.023107	SRSF1	0.655916
path_length_l	Fetal_brain.genes.annot	ENSG00000266479	1.9931	0.023124	AC105245.1	0.655916
path_length_l	Fetal_brain.genes.annot	ENSG00000159403	1.9928	0.023139	C1R	0.655916
path_length_l	Fetal_brain.genes.annot	ENSG00000033867	1.9928	0.02314	SLC4A7	0.655916
path_length_l	Fetal_brain.genes.annot	ENSG00000221527	1.9924	0.023162	RNU6ATAC41P	0.655916
path_length_l	Fetal_brain.genes.annot	ENSG00000279141	1.9921	0.02318	AL590226.2	0.655916
path_length_l	Fetal_brain.genes.annot	ENSG00000162373	1.992	0.023186	BEND5	0.655916
path_length_l	Fetal_brain.genes.annot	ENSG00000213030	1.992	0.023187	CGB8	0.655916
path_length_l	Fetal_brain.genes.annot	ENSG00000203859	1.9916	0.023207	HSD3B2	0.655916
path_length_l	Fetal_brain.genes.annot	ENSG00000259018	1.9915	0.023213	AL049829.2	0.655916
path_length_l	Fetal_brain.genes.annot	ENSG00000067141	1.9913	0.023226	NEO1	0.655916
path_length_l	Fetal_brain.genes.annot	ENSG00000255135	1.9909	0.023243	AP002360.2	0.655916
path_length_l	Fetal_brain.genes.annot	ENSG00000171793	1.9908	0.023249	CTPS1	0.655916
path_length_r	Cortical_Neuron.genes.annot	ENSG00000253913	1.9522	0.025457	IGLV3-26	0.655918
path_length_r	Cortical_Neuron.genes.annot	ENSG00000008513	1.9521	0.025466	ST3GAL1	0.655918
path_length_r	Cortical_Neuron.genes.annot	ENSG00000225147	1.9518	0.025481	RPS12P10	0.655918
path_length_r	Cortical_Neuron.genes.annot	ENSG00000186076	1.9513	0.025512	AC012085.1	0.655918
path_length_r	Cortical_Neuron.genes.annot	ENSG00000251310	1.9512	0.025515	AC107391.1	0.655918
path_length_r	Cortical_Neuron.genes.annot	ENSG00000174586	1.9508	0.025541	ZNF497	0.655918
path_length_r	Cortical_Neuron.genes.annot	ENSG00000251960	1.9508	0.025543	RNU6-559P	0.655918
path_length_r	Cortical_Neuron.genes.annot	ENSG00000246263	1.9507	0.025547	UBR5-AS1	0.655918
path_length_r	Cortical_Neuron.genes.annot	ENSG00000188342	1.9505	0.025556	GTF2F2	0.655918
path_length_r	Cortical_Neuron.genes.annot	ENSG00000115233	1.9503	0.02557	PSMD14	0.655918
path_length_r	Cortical_Neuron.genes.annot	ENSG00000248883	1.95	0.025587	B4GALNT2P1	0.655918
path_length_r	Cortical_Neuron.genes.annot	ENSG00000200252	1.9495	0.025619	Y_RNA	0.655918
path_length_r	Cortical_Neuron.genes.annot	ENSG00000259468	1.9495	0.025619	AC079203.2	0.655918
path_length_r	Cortical_Neuron.genes.annot	ENSG00000269067	1.9494	0.025621	ZNF728	0.655918
path_length_r	Cortical_Neuron.genes.annot	ENSG00000252211	1.9491	0.02564	RNA5SP473	0.655918
path_length_r	Cortical_Neuron.genes.annot	ENSG00000269994	1.9489	0.025656	AL513318.2	0.655918
path_length_r	Cortical_Neuron.genes.annot	ENSG00000198561	1.9488	0.025659	CTNND1	0.655918
path_length_r	Cortical_Neuron.genes.annot	ENSG00000245904	1.9488	0.025661	AC025164.2	0.655918
path_length_r	Cortical_Neuron.genes.annot	ENSG00000222589	1.9486	0.025674	RN7SKP159	0.655918
path_length_r	Cortical_Neuron.genes.annot	ENSG00000237136	1.9484	0.025681	C4orf51	0.655918
efficiency_l	Cortical_Neuron.genes.annot	ENSG00000163060	1.8816	0.029944	TEKT4	0.655927
efficiency_l	Cortical_Neuron.genes.annot	ENSG00000234184	1.8813	0.029963	LINC01781	0.655927
efficiency_l	Cortical_Neuron.genes.annot	ENSG00000200788	1.8811	0.02998	Y_RNA	0.655927
efficiency_l	Cortical_Neuron.genes.annot	ENSG00000177105	1.8809	0.02999	RHOG	0.655927
efficiency_l	Cortical_Neuron.genes.annot	ENSG00000205517	1.8807	0.030007	RGL3	0.655927
efficiency_l	Cortical_Neuron.genes.annot	ENSG00000143061	1.8804	0.03003	IGSF3	0.655927
efficiency_l	Cortical_Neuron.genes.annot	ENSG00000261582	1.8803	0.030036	AL121753.1	0.655927
efficiency_l	Cortical_Neuron.genes.annot	ENSG00000251023	1.8802	0.030041	AC114980.1	0.655927
efficiency_l	Cortical_Neuron.genes.annot	ENSG00000211611	1.88	0.030055	IGKV6-21	0.655927
efficiency_l	Cortical_Neuron.genes.annot	ENSG00000253389	1.8799	0.030062	AC113133.1	0.655927
efficiency_l	Cortical_Neuron.genes.annot	ENSG00000215417	1.8796	0.030083	MIR17HG	0.655927
efficiency_l	Cortical_Neuron.genes.annot	ENSG00000222300	1.8793	0.030105	RNU2-21P	0.655927
efficiency_l	Cortical_Neuron.genes.annot	ENSG00000243257	1.8792	0.030112	MTCO2P29	0.655927
efficiency_l	Cortical_Neuron.genes.annot	ENSG00000236364	1.8791	0.030114	AL358115.1	0.655927
efficiency_l	Cortical_Neuron.genes.annot	ENSG00000258619	1.8789	0.03013	AL136298.2	0.655927
efficiency_l	Cortical_Neuron.genes.annot	ENSG00000235787	1.8788	0.030136	AC092047.1	0.655927
efficiency_l	Cortical_Neuron.genes.annot	ENSG00000235123	1.8786	0.030149	DSCAM-AS1	0.655927
efficiency_l	Cortical_Neuron.genes.annot	ENSG00000134775	1.8784	0.030161	FHOD3	0.655927
efficiency_l	Cortical_Neuron.genes.annot	ENSG00000234726	1.878	0.030188	AC245060.3	0.655927
efficiency_l	Cortical_Neuron.genes.annot	ENSG00000227607	1.8777	0.03021	SUMO2P2	0.655927
efficiency_l	Cortical_Neuron.genes.annot	ENSG00000185513	1.8774	0.030232	L3MBTL1	0.655927
efficiency_l	Cortical_Neuron.genes.annot	ENSG00000227198	1.877	0.030261	C6orf47-AS1	0.655927
efficiency_l	Cortical_Neuron.genes.annot	ENSG00000271141	1.8767	0.030277	AC010680.4	0.655927
efficiency_l	Cortical_Neuron.genes.annot	ENSG00000153291	1.8763	0.030306	SLC25A27	0.655927
efficiency_l	Cortical_Neuron.genes.annot	ENSG00000176928	1.8762	0.030313	GCNT4	0.655927
efficiency_l	Cortical_Neuron.genes.annot	ENSG00000151632	1.8759	0.030333	AKR1C2	0.655927
efficiency_l	Cortical_Neuron.genes.annot	ENSG00000271955	1.8756	0.030358	AC007100.1	0.655927
efficiency_l	Cortical_Neuron.genes.annot	ENSG00000270066	1.8755	0.030359	AL356488.2	0.655927
efficiency_l	Cortical_Neuron.genes.annot	ENSG00000237759	1.8755	0.030361	AL590483.2	0.655927
efficiency_l	Cortical_Neuron.genes.annot	ENSG00000221788	1.8755	0.030364	MIR1252	0.655927
efficiency_l	Cortical_Neuron.genes.annot	ENSG00000228638	1.8754	0.030368	FCF1P2	0.655927
efficiency_l	Cortical_Neuron.genes.annot	ENSG00000249519	1.8753	0.030379	LINC01438	0.655927
efficiency_l	Cortical_Neuron.genes.annot	ENSG00000227121	1.8752	0.030381	LINC02672	0.655927
efficiency_l	Cortical_Neuron.genes.annot	ENSG00000241997	1.8752	0.030384	RN7SL323P	0.655927
efficiency_l	Cortical_Neuron.genes.annot	ENSG00000125257	1.8746	0.030423	ABCC4	0.655927
efficiency_l	Cortical_Neuron.genes.annot	ENSG00000178234	1.874	0.030468	GALNT11	0.655927
efficiency_l	Cortical_Neuron.genes.annot	ENSG00000019169	1.8738	0.03048	MARCO	0.655927
efficiency_l	Cortical_Neuron.genes.annot	ENSG00000092841	1.8734	0.030504	MYL6	0.655927
efficiency_l	Cortical_Neuron.genes.annot	ENSG00000243560	1.8734	0.030506	RN7SL364P	0.655927
efficiency_l	Cortical_Neuron.genes.annot	ENSG00000248133	1.8734	0.030508	MTND4LP22	0.655927
efficiency_l	Cortical_Neuron.genes.annot	ENSG00000271752	1.8731	0.030529	AC112187.3	0.655927
efficiency_l	Cortical_Neuron.genes.annot	ENSG00000196295	1.8728	0.030548	GARS-DT	0.655927
efficiency_l	Cortical_Neuron.genes.annot	ENSG00000263967	1.8724	0.030573	MIR4290	0.655927
efficiency_l	Cortical_Neuron.genes.annot	ENSG00000237464	1.8722	0.030588	AL031663.2	0.655927
efficiency_l	Cortical_Neuron.genes.annot	ENSG00000254316	1.8721	0.030598	AC090820.1	0.655927
efficiency_l	Cortical_Neuron.genes.annot	ENSG00000226548	1.8718	0.030616	AC016722.1	0.655927
efficiency_l	Cortical_Neuron.genes.annot	ENSG00000239323	1.8718	0.030617	AL163973.1	0.655927
efficiency_l	Cortical_Neuron.genes.annot	ENSG00000273362	1.8715	0.030636	AP000547.2	0.655927
efficiency_l	Cortical_Neuron.genes.annot	ENSG00000275747	1.8712	0.030656	IGHV3-79	0.655927
efficiency_l	Cortical_Neuron.genes.annot	ENSG00000258275	1.8711	0.030663	OR7K1P	0.655927
efficiency_l	Cortical_Neuron.genes.annot	ENSG00000249353	1.871	0.030672	NPM1P27	0.655927
efficiency_l	Cortical_Neuron.genes.annot	ENSG00000207582	1.8709	0.030678	MIR30B	0.655927
efficiency_l	Cortical_Neuron.genes.annot	ENSG00000227495	1.8707	0.030691	KIF1C-AS1	0.655927
efficiency_l	Cortical_Neuron.genes.annot	ENSG00000269055	1.8702	0.030731	BNIP3P18	0.655927
efficiency_l	Cortical_Neuron.genes.annot	ENSG00000270316	1.87	0.030743	BORCS7-ASMT	0.655927
efficiency_l	Cortical_Neuron.genes.annot	ENSG00000255548	1.8698	0.030755	AP003043.1	0.655927
efficiency_l	Cortical_Neuron.genes.annot	ENSG00000206708	1.8696	0.03077	RNU6-1227P	0.655927
efficiency_l	Cortical_Neuron.genes.annot	ENSG00000147647	1.8695	0.030779	DPYS	0.655927
efficiency_l	Cortical_Neuron.genes.annot	ENSG00000223040	1.8692	0.030798	RN7SKP144	0.655927
efficiency_l	Cortical_Neuron.genes.annot	ENSG00000229211	1.8691	0.030807	KCTD9P6	0.655927
efficiency_l	Cortical_Neuron.genes.annot	ENSG00000108262	1.8689	0.030817	GIT1	0.655927
efficiency_l	Cortical_Neuron.genes.annot	ENSG00000196199	1.8688	0.030828	MPHOSPH8	0.655927
efficiency_l	Cortical_Neuron.genes.annot	ENSG00000142046	1.8686	0.03084	TMEM91	0.655927
efficiency_l	Cortical_Neuron.genes.annot	ENSG00000162438	1.8684	0.030853	CTRC	0.655927
efficiency_l	Cortical_Neuron.genes.annot	ENSG00000249857	1.8681	0.030873	AC027338.2	0.655927
efficiency_l	Cortical_Neuron.genes.annot	ENSG00000091106	1.8681	0.030876	NLRC4	0.655927
efficiency_l	Cortical_Neuron.genes.annot	ENSG00000278330	1.868	0.030879	AC018529.2	0.655927
efficiency_l	Cortical_Neuron.genes.annot	ENSG00000175600	1.8676	0.03091	SUGCT	0.655927
efficiency_l	Cortical_Neuron.genes.annot	ENSG00000263946	1.8674	0.030922	AC015818.3	0.655927
efficiency_l	Cortical_Neuron.genes.annot	ENSG00000253487	1.8674	0.030922	IGKV2-36	0.655927
efficiency_l	Cortical_Neuron.genes.annot	ENSG00000238150	1.8674	0.030924	AC008753.1	0.655927
efficiency_l	Cortical_Neuron.genes.annot	ENSG00000146918	1.8674	0.030925	NCAPG2	0.655927
efficiency_l	Cortical_Neuron.genes.annot	ENSG00000147535	1.8673	0.030927	PLPP5	0.655927
efficiency_l	Cortical_Neuron.genes.annot	ENSG00000206605	1.8671	0.030945	RNU6-946P	0.655927
efficiency_l	Cortical_Neuron.genes.annot	ENSG00000236248	1.8666	0.030976	AC104389.4	0.655927
efficiency_l	Cortical_Neuron.genes.annot	ENSG00000233922	1.8666	0.03098	LINC01694	0.655927
efficiency_l	Cortical_Neuron.genes.annot	ENSG00000213210	1.8666	0.03098	AC005229.2	0.655927
efficiency_l	Cortical_Neuron.genes.annot	ENSG00000268681	1.8663	0.030997	COX6CP7	0.655927
efficiency_l	Cortical_Neuron.genes.annot	ENSG00000197771	1.8661	0.031014	MCMBP	0.655927
efficiency_l	Cortical_Neuron.genes.annot	ENSG00000134769	1.8658	0.031032	DTNA	0.655927
efficiency_l	Cortical_Neuron.genes.annot	ENSG00000280167	1.8658	0.031033	AP000943.3	0.655927
efficiency_l	Cortical_Neuron.genes.annot	ENSG00000232335	1.8658	0.031033	AL354864.1	0.655927
efficiency_l	Cortical_Neuron.genes.annot	ENSG00000139168	1.8658	0.031035	ZCRB1	0.655927
efficiency_l	Cortical_Neuron.genes.annot	ENSG00000236372	1.8657	0.031041	AL353052.2	0.655927
efficiency_l	Cortical_Neuron.genes.annot	ENSG00000155256	1.8657	0.031043	ZFYVE27	0.655927
efficiency_l	Cortical_Neuron.genes.annot	ENSG00000171791	1.8657	0.031043	BCL2	0.655927
efficiency_l	Cortical_Neuron.genes.annot	ENSG00000170178	1.8655	0.031056	HOXD12	0.655927
efficiency_l	Cortical_Neuron.genes.annot	ENSG00000253400	1.8655	0.031058	AL356133.1	0.655927
efficiency_l	Cortical_Neuron.genes.annot	ENSG00000227224	1.8654	0.031061	AC092035.1	0.655927
efficiency_l	Cortical_Neuron.genes.annot	ENSG00000228937	1.8647	0.031113	AC005539.1	0.655927
efficiency_l	Cortical_Neuron.genes.annot	ENSG00000227016	1.8643	0.031137	LINC02796	0.655927
efficiency_l	Cortical_Neuron.genes.annot	ENSG00000270880	1.8643	0.031138	AC128687.1	0.655927
efficiency_l	Cortical_Neuron.genes.annot	ENSG00000219700	1.8641	0.031151	PTCHD3P3	0.655927
efficiency_l	Cortical_Neuron.genes.annot	ENSG00000116218	1.8638	0.031175	NPHS2	0.655927
efficiency_l	Cortical_Neuron.genes.annot	ENSG00000232949	1.8636	0.031186	AC002480.2	0.655927
efficiency_l	Cortical_Neuron.genes.annot	ENSG00000211967	1.8636	0.031192	IGHV3-53	0.655927
efficiency_l	Cortical_Neuron.genes.annot	ENSG00000117010	1.8632	0.031214	ZNF684	0.655927
efficiency_l	Cortical_Neuron.genes.annot	ENSG00000256340	1.8632	0.031218	ABCC6P1	0.655927
efficiency_l	Cortical_Neuron.genes.annot	ENSG00000130703	1.8631	0.031225	OSBPL2	0.655927
efficiency_l	Cortical_Neuron.genes.annot	ENSG00000255316	1.8631	0.031226	MTND6P25	0.655927
efficiency_l	Cortical_Neuron.genes.annot	ENSG00000241431	1.8627	0.03125	RPL37P6	0.655927
efficiency_l	Cortical_Neuron.genes.annot	ENSG00000277157	1.8626	0.031258	H4C4	0.655927
efficiency_l	Cortical_Neuron.genes.annot	ENSG00000235707	1.8626	0.031258	AL158073.1	0.655927
efficiency_l	Cortical_Neuron.genes.annot	ENSG00000269997	1.8625	0.031264	AC068790.3	0.655927
efficiency_l	Cortical_Neuron.genes.annot	ENSG00000237629	1.8625	0.031265	UQCRHP2	0.655927
efficiency_l	Cortical_Neuron.genes.annot	ENSG00000235415	1.8625	0.031268	AC005808.1	0.655927
efficiency_l	Cortical_Neuron.genes.annot	ENSG00000267607	1.8624	0.031274	AC011511.5	0.655927
efficiency_l	Cortical_Neuron.genes.annot	ENSG00000176749	1.8622	0.031288	CDK5R1	0.655927
efficiency_l	Cortical_Neuron.genes.annot	ENSG00000161914	1.8619	0.031311	ZNF653	0.655927
efficiency_l	Cortical_Neuron.genes.annot	ENSG00000168539	1.8618	0.031317	CHRM1	0.655927
efficiency_l	Cortical_Neuron.genes.annot	ENSG00000201155	1.8617	0.031323	RNU1-24P	0.655927
efficiency_l	Cortical_Neuron.genes.annot	ENSG00000251184	1.8617	0.031326	AL672142.1	0.655927
clustering_r	Midbrain_DA.genes.annot	ENSG00000159314	1.9542	0.02534	ARHGAP27	0.655937
clustering_r	Midbrain_DA.genes.annot	ENSG00000184182	1.9541	0.025342	UBE2F	0.655937
clustering_r	Midbrain_DA.genes.annot	ENSG00000261250	1.9541	0.025346	AL160286.3	0.655937
ipsilateral_degree_global	Cortical_Neuron.genes.annot	ENSG00000235213	1.8955	0.029012	OR6E1P	0.655937
ipsilateral_degree_global	Cortical_Neuron.genes.annot	ENSG00000225413	1.8952	0.029035	LINC02557	0.655937
ipsilateral_degree_global	Cortical_Neuron.genes.annot	ENSG00000101350	1.895	0.029047	KIF3B	0.655937
ipsilateral_degree_global	Cortical_Neuron.genes.annot	ENSG00000184517	1.8949	0.029053	ZFP1	0.655937
ipsilateral_degree_global	Cortical_Neuron.genes.annot	ENSG00000104447	1.8949	0.029055	TRPS1	0.655937
ipsilateral_degree_global	Cortical_Neuron.genes.annot	ENSG00000237629	1.8946	0.029071	UQCRHP2	0.655937
ipsilateral_degree_global	Cortical_Neuron.genes.annot	ENSG00000230213	1.8945	0.029082	OR8V1P	0.655937
ipsilateral_degree_global	Cortical_Neuron.genes.annot	ENSG00000275475	1.8943	0.02909	IGHV3-54	0.655937
ipsilateral_degree_global	Cortical_Neuron.genes.annot	ENSG00000240567	1.8943	0.029095	LINC02067	0.655937
ipsilateral_degree_global	Cortical_Neuron.genes.annot	ENSG00000109445	1.8942	0.029096	ZNF330	0.655937
path_length_l	Midbrain_DA.genes.annot	ENSG00000233153	1.8481	0.032296	UBE2E2-AS1	0.655942
path_length_l	Midbrain_DA.genes.annot	ENSG00000175329	1.8478	0.032314	ISX	0.655942
path_length_l	Midbrain_DA.genes.annot	ENSG00000227674	1.8477	0.032325	LINC00355	0.655942
path_length_l	Midbrain_DA.genes.annot	ENSG00000166685	1.8474	0.032341	COG1	0.655942
path_length_l	Midbrain_DA.genes.annot	ENSG00000280340	1.8474	0.032343	AC080080.2	0.655942
path_length_l	Midbrain_DA.genes.annot	ENSG00000243877	1.8474	0.032348	HMGB1P38	0.655942
path_length_l	Midbrain_DA.genes.annot	ENSG00000161996	1.8471	0.032369	WDR90	0.655942
path_length_l	Midbrain_DA.genes.annot	ENSG00000180855	1.8471	0.032369	ZNF443	0.655942
path_length_l	Midbrain_DA.genes.annot	ENSG00000243250	1.847	0.032373	RPS6P16	0.655942
clustering_l	Midbrain_DA.genes.annot	ENSG00000255199	1.9484	0.025682	GTF2IP11	0.655942
path_length_global	Adult_brain.genes.annot	ENSG00000201412	1.841	0.032811	Y_RNA	0.655949
path_length_global	Adult_brain.genes.annot	ENSG00000118600	1.8406	0.03284	RXYLT1	0.655949
path_length_global	Adult_brain.genes.annot	ENSG00000145494	1.8404	0.032853	NDUFS6	0.655949
path_length_global	Adult_brain.genes.annot	ENSG00000236123	1.8404	0.032858	CEACAMP11	0.655949
path_length_global	Adult_brain.genes.annot	ENSG00000236896	1.8403	0.032862	AL354726.1	0.655949
path_length_global	Adult_brain.genes.annot	ENSG00000233397	1.8402	0.032868	AC008063.1	0.655949
small_worldness_l	Fetal_brain.genes.annot	ENSG00000113083	2.0301	0.021171	LOX	0.655952
small_worldness_l	Fetal_brain.genes.annot	ENSG00000160208	2.0295	0.021204	RRP1B	0.655952
small_worldness_l	Fetal_brain.genes.annot	ENSG00000269608	2.0292	0.021217	AC011487.3	0.655952
small_worldness_l	Fetal_brain.genes.annot	ENSG00000222126	2.029	0.02123	RNU2-9P	0.655952
small_worldness_l	Fetal_brain.genes.annot	ENSG00000204394	2.0288	0.021238	VARS1	0.655952
small_worldness_l	Fetal_brain.genes.annot	ENSG00000005513	2.0287	0.021243	SOX8	0.655952
small_worldness_l	Fetal_brain.genes.annot	ENSG00000135314	2.0285	0.021255	KHDC1	0.655952
small_worldness_l	Fetal_brain.genes.annot	ENSG00000261340	2.0279	0.021284	LINC01616	0.655952
small_worldness_l	Fetal_brain.genes.annot	ENSG00000198171	2.0277	0.021297	DDRGK1	0.655952
small_worldness_l	Fetal_brain.genes.annot	ENSG00000260646	2.0273	0.021313	AL031705.1	0.655952
small_worldness_l	Fetal_brain.genes.annot	ENSG00000232766	2.0273	0.021315	AC098614.2	0.655952
small_worldness_l	Fetal_brain.genes.annot	ENSG00000231272	2.0269	0.021338	AL122008.1	0.655952
small_worldness_l	Fetal_brain.genes.annot	ENSG00000220666	2.0268	0.021343	RCC2P7	0.655952
small_worldness_l	Fetal_brain.genes.annot	ENSG00000117281	2.0266	0.021351	CD160	0.655952
small_worldness_l	Fetal_brain.genes.annot	ENSG00000207935	2.0265	0.021356	MIR204	0.655952
small_worldness_l	Fetal_brain.genes.annot	ENSG00000238185	2.0263	0.021369	AL353680.1	0.655952
small_worldness_l	Fetal_brain.genes.annot	ENSG00000227198	2.0261	0.021376	C6orf47-AS1	0.655952
small_worldness_l	Fetal_brain.genes.annot	ENSG00000215841	2.0259	0.021388	AP002761.1	0.655952
small_worldness_l	Fetal_brain.genes.annot	ENSG00000264275	2.0256	0.021405	RN7SL753P	0.655952
small_worldness_l	Fetal_brain.genes.annot	ENSG00000188186	2.0255	0.021409	LAMTOR4	0.655952
small_worldness_l	Fetal_brain.genes.annot	ENSG00000100726	2.0252	0.021422	TELO2	0.655952
small_worldness_l	Fetal_brain.genes.annot	ENSG00000204655	2.025	0.021436	MOG	0.655952
small_worldness_l	Fetal_brain.genes.annot	ENSG00000249947	2.0248	0.021442	XBP1P1	0.655952
small_worldness_l	Fetal_brain.genes.annot	ENSG00000275953	2.0242	0.021476	AL359535.1	0.655952
small_worldness_l	Fetal_brain.genes.annot	ENSG00000173011	2.0237	0.021503	TADA2B	0.655952
small_worldness_l	Fetal_brain.genes.annot	ENSG00000236355	2.0234	0.021518	AL391415.1	0.655952
small_worldness_l	Fetal_brain.genes.annot	ENSG00000267124	2.0232	0.021525	AC016588.1	0.655952
small_worldness_l	Fetal_brain.genes.annot	ENSG00000234181	2.0232	0.021526	AL353795.2	0.655952
small_worldness_l	Fetal_brain.genes.annot	ENSG00000198053	2.0225	0.021564	SIRPA	0.655952
small_worldness_l	Fetal_brain.genes.annot	ENSG00000228433	2.0224	0.021569	OR7E23P	0.655952
small_worldness_l	Fetal_brain.genes.annot	ENSG00000004846	2.0223	0.021574	ABCB5	0.655952
small_worldness_l	Fetal_brain.genes.annot	ENSG00000234197	2.0221	0.021583	ETV5-AS1	0.655952
small_worldness_l	Fetal_brain.genes.annot	ENSG00000087085	2.022	0.021586	ACHE	0.655952
small_worldness_l	Fetal_brain.genes.annot	ENSG00000197136	2.0219	0.021592	PCNX3	0.655952
small_worldness_l	Fetal_brain.genes.annot	ENSG00000261472	2.0218	0.021601	AC084064.1	0.655952
small_worldness_l	Fetal_brain.genes.annot	ENSG00000254350	2.0217	0.021602	AC091979.1	0.655952
clustering_global	Fetal_brain.genes.annot	ENSG00000213238	1.9	0.028718	AC008155.1	0.655965
clustering_global	Fetal_brain.genes.annot	ENSG00000269387	1.8996	0.02874	AL365205.4	0.655965
clustering_global	Fetal_brain.genes.annot	ENSG00000254412	1.8996	0.028742	AC118273.1	0.655965
clustering_global	Fetal_brain.genes.annot	ENSG00000204650	1.8991	0.028778	LINC02210	0.655965
clustering_global	Fetal_brain.genes.annot	ENSG00000254226	1.8989	0.028787	LINC01933	0.655965
clustering_global	Fetal_brain.genes.annot	ENSG00000249614	1.8985	0.028815	LINC02503	0.655965
clustering_global	Fetal_brain.genes.annot	ENSG00000215343	1.8984	0.028824	ZNF705D	0.655965
clustering_global	Fetal_brain.genes.annot	ENSG00000279348	1.8977	0.028868	AC012513.3	0.655965
clustering_global	Fetal_brain.genes.annot	ENSG00000198833	1.8972	0.028903	UBE2J1	0.655965
clustering_global	Fetal_brain.genes.annot	ENSG00000226874	1.8967	0.028932	AC005154.1	0.655965
clustering_global	Fetal_brain.genes.annot	ENSG00000215871	1.8966	0.028941	AC104457.1	0.655965
clustering_global	Fetal_brain.genes.annot	ENSG00000222706	1.8964	0.028951	RN7SKP89	0.655965
clustering_global	Fetal_brain.genes.annot	ENSG00000263714	1.8963	0.028957	RN7SL755P	0.655965
clustering_global	Fetal_brain.genes.annot	ENSG00000263967	1.8961	0.028975	MIR4290	0.655965
clustering_global	Fetal_brain.genes.annot	ENSG00000105141	1.8959	0.028984	CASP14	0.655965
clustering_global	Fetal_brain.genes.annot	ENSG00000185019	1.8957	0.028998	UBOX5	0.655965
clustering_global	Fetal_brain.genes.annot	ENSG00000199290	1.8956	0.029004	Y_RNA	0.655965
clustering_global	Fetal_brain.genes.annot	ENSG00000272994	1.8956	0.029007	AC012360.3	0.655965
clustering_global	Fetal_brain.genes.annot	ENSG00000230769	1.8956	0.029008	Z98048.1	0.655965
clustering_global	Fetal_brain.genes.annot	ENSG00000217089	1.8955	0.029014	RPS29P13	0.655965
clustering_global	Fetal_brain.genes.annot	ENSG00000260261	1.8953	0.029026	AC124944.2	0.655965
clustering_global	Fetal_brain.genes.annot	ENSG00000137868	1.8951	0.029042	STRA6	0.655965
clustering_global	Fetal_brain.genes.annot	ENSG00000152558	1.8949	0.02905	TMEM123	0.655965
clustering_global	Fetal_brain.genes.annot	ENSG00000187838	1.8949	0.029054	PLSCR3	0.655965
clustering_global	Fetal_brain.genes.annot	ENSG00000272106	1.8946	0.029075	AL691432.2	0.655965
clustering_global	Fetal_brain.genes.annot	ENSG00000263840	1.8942	0.029097	AC011431.2	0.655965
clustering_global	Fetal_brain.genes.annot	ENSG00000241562	1.8942	0.029098	RPL7P5	0.655965
clustering_global	Fetal_brain.genes.annot	ENSG00000241582	1.8942	0.029102	RPL23AP8	0.655965
clustering_global	Fetal_brain.genes.annot	ENSG00000237772	1.8941	0.029104	LINC02631	0.655965
clustering_global	Fetal_brain.genes.annot	ENSG00000200653	1.8941	0.029104	RNU4-92P	0.655965
clustering_global	Fetal_brain.genes.annot	ENSG00000249774	1.8939	0.029122	AC025458.1	0.655965
clustering_global	Fetal_brain.genes.annot	ENSG00000197599	1.8936	0.029142	CCDC154	0.655965
clustering_global	Fetal_brain.genes.annot	ENSG00000241431	1.8935	0.029147	RPL37P6	0.655965
clustering_global	Fetal_brain.genes.annot	ENSG00000056558	1.8933	0.029158	TRAF1	0.655965
clustering_global	Fetal_brain.genes.annot	ENSG00000141378	1.8931	0.029169	PTRH2	0.655965
clustering_global	Fetal_brain.genes.annot	ENSG00000141200	1.893	0.029177	KIF2B	0.655965
clustering_global	Fetal_brain.genes.annot	ENSG00000167723	1.893	0.02918	TRPV3	0.655965
clustering_global	Fetal_brain.genes.annot	ENSG00000257373	1.8927	0.029198	AC012038.1	0.655965
clustering_global	Fetal_brain.genes.annot	ENSG00000128805	1.8926	0.029203	ARHGAP22	0.655965
clustering_global	Fetal_brain.genes.annot	ENSG00000242209	1.8925	0.029215	AC006445.1	0.655965
clustering_global	Fetal_brain.genes.annot	ENSG00000250461	1.8923	0.029226	AC122718.1	0.655965
clustering_global	Fetal_brain.genes.annot	ENSG00000270670	1.8923	0.029229	MARK2P16	0.655965
clustering_global	Fetal_brain.genes.annot	ENSG00000202363	1.8921	0.029239	SNORA62	0.655965
clustering_global	Fetal_brain.genes.annot	ENSG00000261706	1.8915	0.029278	LINC00165	0.655965
clustering_global	Fetal_brain.genes.annot	ENSG00000206605	1.8912	0.029299	RNU6-946P	0.655965
clustering_global	Fetal_brain.genes.annot	ENSG00000115425	1.891	0.029309	PECR	0.655965
clustering_global	Fetal_brain.genes.annot	ENSG00000264538	1.8909	0.029319	SUZ12P1	0.655965
clustering_global	Fetal_brain.genes.annot	ENSG00000183117	1.8908	0.029323	CSMD1	0.655965
clustering_global	Fetal_brain.genes.annot	ENSG00000242971	1.8908	0.029326	RN7SL233P	0.655965
clustering_global	Fetal_brain.genes.annot	ENSG00000269951	1.8907	0.02933	AC090181.2	0.655965
clustering_global	Fetal_brain.genes.annot	ENSG00000130940	1.8906	0.029337	CASZ1	0.655965
clustering_global	Fetal_brain.genes.annot	ENSG00000180913	1.8897	0.029401	OR56B3P	0.655965
clustering_global	Fetal_brain.genes.annot	ENSG00000254031	1.8892	0.029433	AC022858.1	0.655965
clustering_global	Fetal_brain.genes.annot	ENSG00000263615	1.8889	0.029456	MIR4306	0.655965
clustering_global	Fetal_brain.genes.annot	ENSG00000248401	1.8886	0.029475	AC114781.1	0.655965
clustering_global	Fetal_brain.genes.annot	ENSG00000239218	1.8885	0.02948	RPS20P22	0.655965
clustering_global	Fetal_brain.genes.annot	ENSG00000234072	1.8881	0.029503	AC074117.1	0.655965
clustering_global	Fetal_brain.genes.annot	ENSG00000221369	1.8878	0.029523	MIR548G	0.655965
clustering_global	Fetal_brain.genes.annot	ENSG00000101457	1.8878	0.029524	DNTTIP1	0.655965
clustering_global	Fetal_brain.genes.annot	ENSG00000265927	1.8877	0.029534	AC125421.2	0.655965
clustering_global	Fetal_brain.genes.annot	ENSG00000184270	1.8877	0.029536	H2AC21	0.655965
clustering_global	Fetal_brain.genes.annot	ENSG00000168300	1.8876	0.029537	PCMTD1	0.655965
clustering_global	Fetal_brain.genes.annot	ENSG00000176749	1.8872	0.029566	CDK5R1	0.655965
clustering_global	Fetal_brain.genes.annot	ENSG00000233419	1.8872	0.029569	AL121994.1	0.655965
clustering_global	Fetal_brain.genes.annot	ENSG00000244706	1.8871	0.029573	AC026353.1	0.655965
clustering_global	Fetal_brain.genes.annot	ENSG00000145996	1.8869	0.029584	CDKAL1	0.655965
clustering_global	Fetal_brain.genes.annot	ENSG00000274825	1.8869	0.029589	AL023803.2	0.655965
clustering_global	Fetal_brain.genes.annot	ENSG00000212122	1.8865	0.029611	TSSK1B	0.655965
clustering_global	Fetal_brain.genes.annot	ENSG00000251591	1.886	0.029645	AC016612.1	0.655965
clustering_global	Fetal_brain.genes.annot	ENSG00000264662	1.886	0.029648	AC126365.2	0.655965
clustering_global	Fetal_brain.genes.annot	ENSG00000260738	1.8851	0.029707	LINC00554	0.655965
clustering_global	Fetal_brain.genes.annot	ENSG00000134153	1.8851	0.029711	EMC7	0.655965
clustering_global	Fetal_brain.genes.annot	ENSG00000228983	1.8849	0.029722	SLC47A1P1	0.655965
clustering_global	Fetal_brain.genes.annot	ENSG00000256851	1.8848	0.029729	AL663061.2	0.655965
clustering_global	Fetal_brain.genes.annot	ENSG00000201363	1.8845	0.029751	Y_RNA	0.655965
clustering_global	Fetal_brain.genes.annot	ENSG00000175931	1.8841	0.029777	UBE2O	0.655965
clustering_global	Fetal_brain.genes.annot	ENSG00000231358	1.8838	0.029795	AL355516.1	0.655965
clustering_global	Fetal_brain.genes.annot	ENSG00000128951	1.8834	0.029823	DUT	0.655965
clustering_global	Fetal_brain.genes.annot	ENSG00000204623	1.8832	0.029835	ZNRD1ASP	0.655965
clustering_global	Fetal_brain.genes.annot	ENSG00000231575	1.8831	0.02984	AL139118.1	0.655965
clustering_global	Fetal_brain.genes.annot	ENSG00000230568	1.8831	0.029844	SF3A3P1	0.655965
clustering_global	Fetal_brain.genes.annot	ENSG00000100368	1.8831	0.029845	CSF2RB	0.655965
clustering_global	Fetal_brain.genes.annot	ENSG00000223688	1.883	0.029847	RPS24P14	0.655965
clustering_global	Fetal_brain.genes.annot	ENSG00000109445	1.8828	0.029863	ZNF330	0.655965
clustering_global	Fetal_brain.genes.annot	ENSG00000199279	1.8828	0.029865	RNU6-661P	0.655965
clustering_global	Fetal_brain.genes.annot	ENSG00000197757	1.8827	0.029871	HOXC6	0.655965
clustering_global	Fetal_brain.genes.annot	ENSG00000224387	1.8826	0.029875	AL139246.1	0.655965
clustering_global	Fetal_brain.genes.annot	ENSG00000249112	1.8825	0.029885	AC112196.1	0.655965
clustering_global	Fetal_brain.genes.annot	ENSG00000158186	1.8824	0.029892	MRAS	0.655965
clustering_global	Fetal_brain.genes.annot	ENSG00000255316	1.8824	0.029892	MTND6P25	0.655965
clustering_global	Fetal_brain.genes.annot	ENSG00000118246	1.8822	0.029901	FASTKD2	0.655965
clustering_global	Fetal_brain.genes.annot	ENSG00000258788	1.8821	0.029909	CKS1BP1	0.655965
clustering_global	Fetal_brain.genes.annot	ENSG00000279518	1.882	0.02992	AC083843.4	0.655965
clustering_global	Fetal_brain.genes.annot	ENSG00000244235	1.8816	0.029947	AC103724.1	0.655965
clustering_global	Fetal_brain.genes.annot	ENSG00000255663	1.8813	0.029963	AP002373.1	0.655965
clustering_global	Fetal_brain.genes.annot	ENSG00000185294	1.8812	0.029975	SPPL2C	0.655965
clustering_global	Fetal_brain.genes.annot	ENSG00000248699	1.881	0.029986	AC114964.1	0.655965
clustering_global	Fetal_brain.genes.annot	ENSG00000127588	1.8808	0.03	GNG13	0.655965
clustering_global	Fetal_brain.genes.annot	ENSG00000197037	1.8806	0.030015	ZSCAN25	0.655965
clustering_global	Fetal_brain.genes.annot	ENSG00000110060	1.8804	0.030024	PUS3	0.655965
clustering_global	Fetal_brain.genes.annot	ENSG00000261427	1.8804	0.030025	AC099518.3	0.655965
clustering_global	Fetal_brain.genes.annot	ENSG00000261812	1.8804	0.030026	TUBB8P7	0.655965
clustering_global	Fetal_brain.genes.annot	ENSG00000100726	1.8803	0.030034	TELO2	0.655965
clustering_global	Fetal_brain.genes.annot	ENSG00000223930	1.8803	0.030037	AC117453.1	0.655965
clustering_global	Fetal_brain.genes.annot	ENSG00000203971	1.88	0.030051	AL354984.1	0.655965
clustering_global	Fetal_brain.genes.annot	ENSG00000241524	1.88	0.030054	RN7SL632P	0.655965
clustering_global	Fetal_brain.genes.annot	ENSG00000211967	1.88	0.030054	IGHV3-53	0.655965
clustering_global	Fetal_brain.genes.annot	ENSG00000256288	1.8798	0.03007	LINC02617	0.655965
clustering_global	Fetal_brain.genes.annot	ENSG00000233447	1.8798	0.030071	AC103563.6	0.655965
clustering_global	Fetal_brain.genes.annot	ENSG00000283201	1.8797	0.030073	AC092329.3	0.655965
clustering_global	Fetal_brain.genes.annot	ENSG00000270066	1.8794	0.030094	AL356488.2	0.655965
clustering_global	Fetal_brain.genes.annot	ENSG00000267308	1.8793	0.030104	LINC01764	0.655965
clustering_global	Fetal_brain.genes.annot	ENSG00000148291	1.8789	0.030128	SURF2	0.655965
clustering_global	Fetal_brain.genes.annot	ENSG00000115947	1.8788	0.030138	ORC4	0.655965
clustering_global	Fetal_brain.genes.annot	ENSG00000156976	1.8788	0.030139	EIF4A2	0.655965
clustering_global	Fetal_brain.genes.annot	ENSG00000224079	1.8787	0.030146	AC091729.1	0.655965
clustering_global	Fetal_brain.genes.annot	ENSG00000272647	1.8785	0.030155	AC005020.2	0.655965
clustering_global	Fetal_brain.genes.annot	ENSG00000169344	1.8785	0.030156	UMOD	0.655965
efficiency_l	Adult_brain.genes.annot	ENSG00000221507	1.9262	0.027037	RNU6ATAC40P	0.655971
efficiency_l	Adult_brain.genes.annot	ENSG00000228339	1.9256	0.027076	AMD1P1	0.655971
efficiency_l	Adult_brain.genes.annot	ENSG00000113319	1.9254	0.02709	RASGRF2	0.655971
efficiency_l	Adult_brain.genes.annot	ENSG00000185926	1.9253	0.027097	OR4C46	0.655971
efficiency_l	Adult_brain.genes.annot	ENSG00000124107	1.9252	0.0271	SLPI	0.655971
efficiency_l	Adult_brain.genes.annot	ENSG00000269951	1.9251	0.027109	AC090181.2	0.655971
efficiency_l	Adult_brain.genes.annot	ENSG00000269058	1.925	0.027118	CALR3	0.655971
efficiency_l	Adult_brain.genes.annot	ENSG00000252228	1.9249	0.027119	SNORA48	0.655971
efficiency_l	Adult_brain.genes.annot	ENSG00000236800	1.9249	0.027123	AC068898.1	0.655971
efficiency_l	Adult_brain.genes.annot	ENSG00000258845	1.9247	0.027136	AL139354.1	0.655971
efficiency_l	Adult_brain.genes.annot	ENSG00000256597	1.9246	0.027137	LINC02393	0.655971
path_length_global	Midbrain_DA.genes.annot	ENSG00000159322	1.8583	0.031563	ADPGK	0.655976
path_length_global	Midbrain_DA.genes.annot	ENSG00000143355	1.8582	0.031568	LHX9	0.655976
path_length_global	Midbrain_DA.genes.annot	ENSG00000197136	1.858	0.031588	PCNX3	0.655976
path_length_global	Midbrain_DA.genes.annot	ENSG00000071564	1.8577	0.031606	TCF3	0.655976
path_length_global	Midbrain_DA.genes.annot	ENSG00000264701	1.8576	0.031615	AC018521.4	0.655976
path_length_global	Midbrain_DA.genes.annot	ENSG00000214417	1.8576	0.031616	KRT18P13	0.655976
small_worldness_global	Fetal_brain.genes.annot	ENSG00000176269	2.107	0.017557	OR4F21	0.655977
small_worldness_global	Fetal_brain.genes.annot	ENSG00000122691	2.107	0.017557	TWIST1	0.655977
clustering_r	Adult_brain.genes.annot	ENSG00000242529	1.9772	0.02401	AHCYP8	0.655988
clustering_r	Adult_brain.genes.annot	ENSG00000230342	1.9768	0.024033	FANCD2P2	0.655988
clustering_r	Adult_brain.genes.annot	ENSG00000161920	1.9767	0.024037	MED11	0.655988
clustering_r	Adult_brain.genes.annot	ENSG00000260969	1.9766	0.024043	WWOX-AS1	0.655988
clustering_r	Adult_brain.genes.annot	ENSG00000225024	1.9764	0.024053	AC015977.1	0.655988
path_length_global	Cortical_Neuron.genes.annot	ENSG00000235605	1.898	0.028849	AL355472.1	0.655988
path_length_r	Cortical_Neuron.genes.annot	ENSG00000261582	1.9481	0.025702	AL121753.1	0.655991
path_length_r	Cortical_Neuron.genes.annot	ENSG00000249169	1.9478	0.025717	AC026780.1	0.655991
path_length_r	Cortical_Neuron.genes.annot	ENSG00000204421	1.9474	0.025743	LY6G6C	0.655991
path_length_r	Cortical_Neuron.genes.annot	ENSG00000223558	1.9473	0.02575	TRIM60P17	0.655991
path_length_r	Cortical_Neuron.genes.annot	ENSG00000172349	1.9472	0.025756	IL16	0.655991
path_length_r	Cortical_Neuron.genes.annot	ENSG00000221123	1.9467	0.025784	AC104417.1	0.655991
path_length_r	Cortical_Neuron.genes.annot	ENSG00000224943	1.9467	0.025785	LINC02819	0.655991
path_length_r	Cortical_Neuron.genes.annot	ENSG00000272168	1.9466	0.02579	CASC15	0.655991
path_length_r	Cortical_Neuron.genes.annot	ENSG00000170473	1.9465	0.025796	PYM1	0.655991
clustering_global	Cortical_Neuron.genes.annot	ENSG00000170615	1.8735	0.030499	SLC26A5	0.656
clustering_global	Cortical_Neuron.genes.annot	ENSG00000259974	1.8734	0.030507	LINC00261	0.656
ipsilateral_degree_global	Fetal_brain.genes.annot	ENSG00000254940	1.9125	0.027903	OR4A19P	0.656004
ipsilateral_degree_global	Fetal_brain.genes.annot	ENSG00000136240	1.9124	0.02791	KDELR2	0.656004
path_length_l	Midbrain_DA.genes.annot	ENSG00000168763	1.8467	0.032396	CNNM3	0.656005
path_length_l	Midbrain_DA.genes.annot	ENSG00000155275	1.8466	0.032401	TRMT44	0.656005
degree_global	Fetal_brain.genes.annot	ENSG00000172594	1.8726	0.030563	SMPDL3A	0.656008
degree_global	Fetal_brain.genes.annot	ENSG00000242209	1.8723	0.030584	AC006445.1	0.656008
degree_global	Fetal_brain.genes.annot	ENSG00000206814	1.8721	0.030595	Y_RNA	0.656008
degree_global	Fetal_brain.genes.annot	ENSG00000264589	1.8718	0.030618	MAPT-AS1	0.656008
degree_global	Fetal_brain.genes.annot	ENSG00000274825	1.8717	0.030622	AL023803.2	0.656008
degree_global	Fetal_brain.genes.annot	ENSG00000163512	1.8716	0.030629	AZI2	0.656008
degree_global	Fetal_brain.genes.annot	ENSG00000257373	1.8715	0.030639	AC012038.1	0.656008
degree_global	Fetal_brain.genes.annot	ENSG00000091428	1.8714	0.030645	RAPGEF4	0.656008
clustering_global	Cortical_Neuron.genes.annot	ENSG00000186439	1.8732	0.03052	TRDN	0.656012
clustering_l	Midbrain_DA.genes.annot	ENSG00000283201	1.9479	0.025712	AC092329.3	0.656014
clustering_l	Midbrain_DA.genes.annot	ENSG00000254491	1.9479	0.025715	AC022832.1	0.656014
clustering_l	Midbrain_DA.genes.annot	ENSG00000252093	1.9475	0.025735	AC011626.1	0.656014
clustering_l	Midbrain_DA.genes.annot	ENSG00000169193	1.9474	0.025744	CCDC126	0.656014
clustering_l	Midbrain_DA.genes.annot	ENSG00000255012	1.9473	0.025747	OR5M1	0.656014
efficiency_l	Midbrain_DA.genes.annot	ENSG00000234429	1.9064	0.028297	AC105342.1	0.656018
path_length_r	Cortical_Neuron.genes.annot	ENSG00000235911	1.9461	0.025821	AC019055.1	0.656022
path_length_r	Cortical_Neuron.genes.annot	ENSG00000213337	1.9458	0.025839	ANKRD39	0.656022
path_length_r	Cortical_Neuron.genes.annot	ENSG00000230417	1.9455	0.025857	LINC00595	0.656022
path_length_r	Cortical_Neuron.genes.annot	ENSG00000276385	1.9454	0.025863	AL445567.2	0.656022
path_length_r	Cortical_Neuron.genes.annot	ENSG00000254752	1.9453	0.025872	OR5M2P	0.656022
path_length_r	Cortical_Neuron.genes.annot	ENSG00000117601	1.9453	0.025872	SERPINC1	0.656022
efficiency_r	Adult_brain.genes.annot	ENSG00000162753	1.9361	0.026426	SLC9C2	0.656041
efficiency_r	Adult_brain.genes.annot	ENSG00000158859	1.9361	0.026428	ADAMTS4	0.656041
small_worldness_l	Cortical_Neuron.genes.annot	ENSG00000270304	1.9695	0.024446	AC087283.1	0.656041
small_worldness_l	Cortical_Neuron.genes.annot	ENSG00000223488	1.9694	0.024452	MAPK6P2	0.656041
clustering_l	Midbrain_DA.genes.annot	ENSG00000265690	1.9469	0.025772	AC074143.1	0.656042
clustering_l	Midbrain_DA.genes.annot	ENSG00000114767	1.9469	0.025773	RRP9	0.656042
degree_global	Cortical_Neuron.genes.annot	ENSG00000222570	1.8478	0.032318	AF216667.1	0.656052
degree_global	Cortical_Neuron.genes.annot	ENSG00000132718	1.8476	0.032329	SYT11	0.656052
ipsilateral_degree_global	ENSG.genes.annot	ENSG00000130522	1.8561	0.031719	JUND	0.656053
contralateral_degree_global	Adult_brain.genes.annot	ENSG00000273139	1.8936	0.029139	AC007663.3	0.656058
efficiency_r	Cortical_Neuron.genes.annot	ENSG00000240914	1.9773	0.024004	RPL15P2	0.656059
ipsilateral_degree_r	Cortical_Neuron.genes.annot	ENSG00000160145	2.0064	0.022407	KALRN	0.656068
ipsilateral_degree_r	Cortical_Neuron.genes.annot	ENSG00000226088	2.0064	0.022409	HHLA3-AS1	0.656068
efficiency_l	Fetal_brain.genes.annot	ENSG00000197136	1.975	0.024136	PCNX3	0.65608
efficiency_l	Fetal_brain.genes.annot	ENSG00000137727	1.9746	0.024155	ARHGAP20	0.65608
efficiency_l	Fetal_brain.genes.annot	ENSG00000124205	1.9746	0.024158	EDN3	0.65608
efficiency_l	Fetal_brain.genes.annot	ENSG00000274996	1.9743	0.024173	AC006449.1	0.65608
efficiency_l	Fetal_brain.genes.annot	ENSG00000160193	1.9742	0.024179	WDR4	0.65608
ipsilateral_degree_global	Adult_brain.genes.annot	ENSG00000138073	1.9108	0.028016	PREB	0.656084
efficiency_l	ENSG.genes.annot	ENSG00000175197	1.8418	0.032751	DDIT3	0.656087
clustering_global	Fetal_brain.genes.annot	ENSG00000180305	1.8781	0.030181	WFDC10A	0.656097
clustering_global	Fetal_brain.genes.annot	ENSG00000254511	1.8778	0.030205	AP002802.1	0.656097
clustering_global	Fetal_brain.genes.annot	ENSG00000277157	1.8776	0.030217	H4C4	0.656097
clustering_global	Fetal_brain.genes.annot	ENSG00000231648	1.8774	0.03023	LINC01698	0.656097
clustering_global	Fetal_brain.genes.annot	ENSG00000255012	1.8774	0.030231	OR5M1	0.656097
clustering_global	Fetal_brain.genes.annot	ENSG00000114491	1.8773	0.030237	UMPS	0.656097
contralateral_degree_global	Adult_brain.genes.annot	ENSG00000112333	1.8933	0.029159	NR2E1	0.656104
contralateral_degree_global	Adult_brain.genes.annot	ENSG00000259240	1.8932	0.029166	MIR4713HG	0.656104
clustering_l	Cortical_Neuron.genes.annot	ENSG00000177340	1.9213	0.027346	AC024940.1	0.656105
efficiency_r	Fetal_brain.genes.annot	ENSG00000181588	1.9656	0.024674	MEX3D	0.656105
efficiency_r	Fetal_brain.genes.annot	ENSG00000212122	1.9655	0.024681	TSSK1B	0.656105
efficiency_r	Fetal_brain.genes.annot	ENSG00000230251	1.9653	0.024692	PHBP4	0.656105
clustering_global	Fetal_brain.genes.annot	ENSG00000271752	1.877	0.030261	AC112187.3	0.656108
clustering_global	Fetal_brain.genes.annot	ENSG00000197343	1.8768	0.030274	ZNF655	0.656108
clustering_global	Fetal_brain.genes.annot	ENSG00000232292	1.8768	0.030275	ALDH7A1P2	0.656108
ipsilateral_degree_global	Midbrain_DA.genes.annot	ENSG00000161904	1.8471	0.032369	LEMD2	0.656113
ipsilateral_degree_r	Midbrain_DA.genes.annot	ENSG00000177426	1.9202	0.027418	TGIF1	0.656116
ipsilateral_degree_r	Fetal_brain.genes.annot	ENSG00000222770	2.0106	0.022182	AC138761.1	0.656118
path_length_r	Adult_brain.genes.annot	ENSG00000198945	1.8988	0.028792	L3MBTL3	0.65612
efficiency_l	Fetal_brain.genes.annot	ENSG00000234181	1.974	0.024193	AL353795.2	0.656121
clustering_r	Fetal_brain.genes.annot	ENSG00000216853	2.0059	0.022436	MTCYBP36	0.656126
clustering_r	Fetal_brain.genes.annot	ENSG00000114686	2.0058	0.022438	MRPL3	0.656126
clustering_r	Fetal_brain.genes.annot	ENSG00000264839	2.0054	0.022459	AC113407.1	0.656126
clustering_r	Fetal_brain.genes.annot	ENSG00000202283	2.0052	0.022473	SNORA33	0.656126
clustering_r	Fetal_brain.genes.annot	ENSG00000255111	2.005	0.022482	AP006587.2	0.656126
clustering_r	Fetal_brain.genes.annot	ENSG00000271482	2.0046	0.0225	AC005070.2	0.656126
clustering_r	Fetal_brain.genes.annot	ENSG00000226102	2.0044	0.022511	SEPTIN7P3	0.656126
clustering_r	Fetal_brain.genes.annot	ENSG00000250329	2.0043	0.022518	KDELC1P1	0.656126
clustering_r	Fetal_brain.genes.annot	ENSG00000197614	2.0042	0.022525	MFAP5	0.656126
clustering_r	Fetal_brain.genes.annot	ENSG00000234862	2.0041	0.022532	AL035258.1	0.656126
path_length_r	Adult_brain.genes.annot	ENSG00000163597	1.8987	0.028805	SNHG16	0.656132
small_worldness_l	Adult_brain.genes.annot	ENSG00000172456	1.9994	0.02278	FGGY	0.656135
small_worldness_l	Adult_brain.genes.annot	ENSG00000144504	1.9977	0.022873	ANKMY1	0.656135
small_worldness_l	Adult_brain.genes.annot	ENSG00000212125	1.9975	0.022888	TAS2R15P	0.656135
small_worldness_l	Adult_brain.genes.annot	ENSG00000258072	1.9974	0.022888	AC126177.6	0.656135
small_worldness_l	Adult_brain.genes.annot	ENSG00000234203	1.9971	0.022908	AC004771.1	0.656135
small_worldness_l	Adult_brain.genes.annot	ENSG00000226087	1.9968	0.022924	AC073283.2	0.656135
small_worldness_l	Adult_brain.genes.annot	ENSG00000175745	1.9968	0.022925	NR2F1	0.656135
small_worldness_l	Adult_brain.genes.annot	ENSG00000261555	1.9967	0.022931	AC025277.1	0.656135
small_worldness_l	Adult_brain.genes.annot	ENSG00000233916	1.9965	0.022939	ZDHHC20P1	0.656135
small_worldness_l	Adult_brain.genes.annot	ENSG00000249004	1.9964	0.022946	PRMT5P1	0.656135
small_worldness_l	Adult_brain.genes.annot	ENSG00000238317	1.9963	0.022952	SNORD11	0.656135
small_worldness_l	Adult_brain.genes.annot	ENSG00000280327	1.9961	0.02296	Z97633.1	0.656135
small_worldness_l	Adult_brain.genes.annot	ENSG00000227547	1.9961	0.022962	OR4A2P	0.656135
small_worldness_l	Adult_brain.genes.annot	ENSG00000264714	1.9959	0.022972	KIAA0895LP1	0.656135
small_worldness_l	Adult_brain.genes.annot	ENSG00000270664	1.9958	0.022976	AC010900.2	0.656135
small_worldness_l	Adult_brain.genes.annot	ENSG00000284356	1.9957	0.022982	TAF11L10	0.656135
small_worldness_l	Adult_brain.genes.annot	ENSG00000257995	1.9956	0.022991	AC084365.1	0.656135
small_worldness_l	Adult_brain.genes.annot	ENSG00000235294	1.9953	0.023007	RPL7AP25	0.656135
small_worldness_l	Adult_brain.genes.annot	ENSG00000280345	1.9948	0.023032	AC092184.3	0.656135
small_worldness_l	Adult_brain.genes.annot	ENSG00000230201	1.9945	0.023049	ATP6V0CP1	0.656135
small_worldness_l	Adult_brain.genes.annot	ENSG00000199172	1.9944	0.023053	MIR331	0.656135
small_worldness_l	Adult_brain.genes.annot	ENSG00000279761	1.9939	0.023084	OR5D13	0.656135
small_worldness_l	Adult_brain.genes.annot	ENSG00000258196	1.9938	0.023086	AL163973.3	0.656135
small_worldness_l	Adult_brain.genes.annot	ENSG00000249635	1.9933	0.023116	AC109361.1	0.656135
small_worldness_l	Adult_brain.genes.annot	ENSG00000261759	1.9932	0.023121	AC099518.5	0.656135
small_worldness_l	Adult_brain.genes.annot	ENSG00000104936	1.9931	0.023127	DMPK	0.656135
small_worldness_l	Adult_brain.genes.annot	ENSG00000252908	1.993	0.023129	RNU6-1003P	0.656135
small_worldness_l	Adult_brain.genes.annot	ENSG00000136147	1.9928	0.023144	PHF11	0.656135
small_worldness_l	Adult_brain.genes.annot	ENSG00000248979	1.9927	0.023145	LAMTOR3P2	0.656135
small_worldness_l	Adult_brain.genes.annot	ENSG00000221840	1.9924	0.023162	OR4A5	0.656135
small_worldness_l	Adult_brain.genes.annot	ENSG00000233379	1.992	0.023187	AL139002.1	0.656135
small_worldness_l	Adult_brain.genes.annot	ENSG00000204475	1.9915	0.023212	NCR3	0.656135
small_worldness_l	Adult_brain.genes.annot	ENSG00000180938	1.9913	0.023222	ZNF572	0.656135
small_worldness_l	Adult_brain.genes.annot	ENSG00000134824	1.9912	0.02323	FADS2	0.656135
small_worldness_l	Adult_brain.genes.annot	ENSG00000240761	1.9909	0.023247	AC098831.1	0.656135
small_worldness_l	Adult_brain.genes.annot	ENSG00000119616	1.9907	0.023259	FCF1	0.656135
small_worldness_l	Adult_brain.genes.annot	ENSG00000226263	1.9906	0.023262	ISM1-AS1	0.656135
small_worldness_l	Adult_brain.genes.annot	ENSG00000223734	1.9902	0.023286	LAPTM4A-DT	0.656135
small_worldness_l	Adult_brain.genes.annot	ENSG00000237610	1.9899	0.0233	OR4C50P	0.656135
small_worldness_l	Adult_brain.genes.annot	ENSG00000172399	1.9898	0.023307	MYOZ2	0.656135
small_worldness_l	Adult_brain.genes.annot	ENSG00000229195	1.9896	0.023316	AC009495.1	0.656135
small_worldness_l	Adult_brain.genes.annot	ENSG00000164197	1.9891	0.023345	RNF180	0.656135
small_worldness_l	Adult_brain.genes.annot	ENSG00000252580	1.9887	0.023368	SNORA31	0.656135
small_worldness_l	Adult_brain.genes.annot	ENSG00000260390	1.9885	0.023378	AL360014.1	0.656135
small_worldness_l	Adult_brain.genes.annot	ENSG00000178409	1.9884	0.023381	BEND3	0.656135
small_worldness_l	Adult_brain.genes.annot	ENSG00000279207	1.9884	0.023382	AC015813.6	0.656135
small_worldness_l	Adult_brain.genes.annot	ENSG00000260470	1.9884	0.023385	AC023794.7	0.656135
small_worldness_l	Adult_brain.genes.annot	ENSG00000229515	1.9878	0.023415	FLT1P1	0.656135
small_worldness_l	Adult_brain.genes.annot	ENSG00000234484	1.9878	0.023419	AL032821.1	0.656135
small_worldness_l	Adult_brain.genes.annot	ENSG00000266531	1.9877	0.023423	MIR4706	0.656135
small_worldness_l	Adult_brain.genes.annot	ENSG00000253456	1.9866	0.023483	AC136424.1	0.656135
small_worldness_l	Adult_brain.genes.annot	ENSG00000198162	1.9864	0.023493	MAN1A2	0.656135
small_worldness_l	Adult_brain.genes.annot	ENSG00000126860	1.9858	0.023526	EVI2A	0.656135
small_worldness_l	Adult_brain.genes.annot	ENSG00000062370	1.9856	0.023539	ZNF112	0.656135
small_worldness_l	Adult_brain.genes.annot	ENSG00000234167	1.9851	0.023565	ELOBP4	0.656135
small_worldness_l	Adult_brain.genes.annot	ENSG00000168878	1.9851	0.023567	SFTPB	0.656135
small_worldness_l	Adult_brain.genes.annot	ENSG00000279979	1.985	0.023571	AC012629.4	0.656135
small_worldness_l	Adult_brain.genes.annot	ENSG00000258337	1.9844	0.023603	AC130895.1	0.656135
small_worldness_l	Adult_brain.genes.annot	ENSG00000199497	1.9841	0.023621	RNU1-94P	0.656135
small_worldness_l	Adult_brain.genes.annot	ENSG00000267502	1.984	0.023629	CTC-550B14.8	0.656135
small_worldness_l	Adult_brain.genes.annot	ENSG00000226674	1.984	0.02363	TEX41	0.656135
small_worldness_l	Adult_brain.genes.annot	ENSG00000188439	1.984	0.02363	OR4P1P	0.656135
small_worldness_l	Adult_brain.genes.annot	ENSG00000278864	1.9836	0.023648	AC055811.4	0.656135
small_worldness_l	Adult_brain.genes.annot	ENSG00000157654	1.9835	0.023653	PALM2AKAP2	0.656135
small_worldness_l	Adult_brain.genes.annot	ENSG00000271778	1.9832	0.023673	AC080013.3	0.656135
small_worldness_l	Adult_brain.genes.annot	ENSG00000232896	1.9831	0.023678	AL592463.1	0.656135
small_worldness_l	Adult_brain.genes.annot	ENSG00000226979	1.983	0.023684	LTA	0.656135
small_worldness_l	Adult_brain.genes.annot	ENSG00000267623	1.983	0.023686	AC005357.2	0.656135
small_worldness_l	Adult_brain.genes.annot	ENSG00000229457	1.9825	0.023711	LINC01789	0.656135
small_worldness_l	Adult_brain.genes.annot	ENSG00000199212	1.9824	0.023718	RNU105C	0.656135
small_worldness_l	Adult_brain.genes.annot	ENSG00000171311	1.9824	0.023718	EXOSC1	0.656135
small_worldness_l	Adult_brain.genes.annot	ENSG00000135437	1.9822	0.023729	RDH5	0.656135
small_worldness_l	Adult_brain.genes.annot	ENSG00000167720	1.9822	0.023729	SRR	0.656135
small_worldness_l	Adult_brain.genes.annot	ENSG00000169075	1.9817	0.023755	Z99496.1	0.656135
small_worldness_l	Adult_brain.genes.annot	ENSG00000198563	1.9811	0.02379	DDX39B	0.656135
small_worldness_l	Adult_brain.genes.annot	ENSG00000259148	1.9809	0.0238	YWHAZP1	0.656135
small_worldness_l	Adult_brain.genes.annot	ENSG00000174606	1.9807	0.023811	ANGEL2	0.656135
small_worldness_l	Adult_brain.genes.annot	ENSG00000181958	1.9805	0.023822	OR4A15	0.656135
small_worldness_l	Adult_brain.genes.annot	ENSG00000145555	1.9804	0.023828	MYO10	0.656135
small_worldness_l	Adult_brain.genes.annot	ENSG00000257534	1.9804	0.023831	AC023794.6	0.656135
small_worldness_l	Adult_brain.genes.annot	ENSG00000229268	1.9801	0.023845	PES1P2	0.656135
small_worldness_l	Adult_brain.genes.annot	ENSG00000149187	1.9799	0.023855	CELF1	0.656135
small_worldness_l	Adult_brain.genes.annot	ENSG00000232163	1.9798	0.023865	RPLP1P13	0.656135
small_worldness_l	Adult_brain.genes.annot	ENSG00000225457	1.9795	0.023878	AC073346.1	0.656135
small_worldness_l	Adult_brain.genes.annot	ENSG00000244413	1.9794	0.023883	RPL23AP56	0.656135
small_worldness_l	Adult_brain.genes.annot	ENSG00000255493	1.9794	0.023883	OR4A10P	0.656135
small_worldness_l	Adult_brain.genes.annot	ENSG00000176928	1.9793	0.023893	GCNT4	0.656135
small_worldness_l	Adult_brain.genes.annot	ENSG00000247137	1.9791	0.023902	AP000873.2	0.656135
small_worldness_l	Adult_brain.genes.annot	ENSG00000233425	1.9791	0.023903	KRT18P67	0.656135
small_worldness_l	Adult_brain.genes.annot	ENSG00000238420	1.979	0.023908	RNU6-437P	0.656135
small_worldness_l	Adult_brain.genes.annot	ENSG00000087274	1.9789	0.023913	ADD1	0.656135
small_worldness_l	Adult_brain.genes.annot	ENSG00000279717	1.9789	0.023916	AC005336.3	0.656135
small_worldness_l	Adult_brain.genes.annot	ENSG00000115221	1.9788	0.023921	ITGB6	0.656135
path_length_r	ENSG.genes.annot	ENSG00000169682	1.8886	0.029472	SPNS1	0.656151
path_length_r	ENSG.genes.annot	ENSG00000117122	1.8875	0.029548	MFAP2	0.656151
path_length_r	ENSG.genes.annot	ENSG00000120159	1.8873	0.029561	CAAP1	0.656151
path_length_r	ENSG.genes.annot	ENSG00000177425	1.8862	0.029637	PAWR	0.656151
path_length_r	ENSG.genes.annot	ENSG00000088854	1.8855	0.029678	C20orf194	0.656151
path_length_r	ENSG.genes.annot	ENSG00000204428	1.8844	0.029758	LY6G5C	0.656151
path_length_r	ENSG.genes.annot	ENSG00000160199	1.8837	0.0298	PKNOX1	0.656151
path_length_r	ENSG.genes.annot	ENSG00000147614	1.8837	0.029804	ATP6V0D2	0.656151
path_length_r	ENSG.genes.annot	ENSG00000136436	1.8836	0.029813	CALCOCO2	0.656151
path_length_r	ENSG.genes.annot	ENSG00000058272	1.8834	0.029824	PPP1R12A	0.656151
path_length_r	ENSG.genes.annot	ENSG00000166546	1.8826	0.029875	BEAN1	0.656151
path_length_r	ENSG.genes.annot	ENSG00000197208	1.8825	0.029883	SLC22A4	0.656151
path_length_r	ENSG.genes.annot	ENSG00000165521	1.8823	0.029901	EML5	0.656151
path_length_r	ENSG.genes.annot	ENSG00000162383	1.8821	0.029914	SLC1A7	0.656151
path_length_r	ENSG.genes.annot	ENSG00000157303	1.8816	0.029945	SUSD3	0.656151
path_length_r	ENSG.genes.annot	ENSG00000108559	1.8816	0.029945	NUP88	0.656151
path_length_r	ENSG.genes.annot	ENSG00000112514	1.881	0.029983	CUTA	0.656151
path_length_r	ENSG.genes.annot	ENSG00000173786	1.881	0.029983	CNP	0.656151
path_length_r	ENSG.genes.annot	ENSG00000161594	1.8809	0.029994	KLHL10	0.656151
path_length_l	Cortical_Neuron.genes.annot	ENSG00000205302	1.9852	0.023559	SNX2	0.656162
clustering_l	Adult_brain.genes.annot	ENSG00000283201	1.9479	0.025712	AC092329.3	0.656167
clustering_l	Adult_brain.genes.annot	ENSG00000206852	1.9478	0.025721	RNU6-895P	0.656167
path_length_r	Fetal_brain.genes.annot	ENSG00000259468	1.9495	0.025619	AC079203.2	0.656176
path_length_l	Midbrain_DA.genes.annot	ENSG00000236655	1.8463	0.032422	AC023347.2	0.656178
clustering_l	ENSG.genes.annot	ENSG00000078549	1.7598	0.039223	ADCYAP1R1	0.656194
clustering_l	ENSG.genes.annot	ENSG00000118495	1.7596	0.039234	PLAGL1	0.656194
ipsilateral_degree_global	Adult_brain.genes.annot	ENSG00000136436	1.9104	0.028042	CALCOCO2	0.656201
ipsilateral_degree_global	Adult_brain.genes.annot	ENSG00000167291	1.9103	0.028046	TBC1D16	0.656201
contralateral_degree_global	Midbrain_DA.genes.annot	ENSG00000265321	1.8097	0.035174	MIR4263	0.656202
contralateral_degree_global	Midbrain_DA.genes.annot	ENSG00000235555	1.8095	0.035186	SUMO1P4	0.656202
contralateral_degree_global	Midbrain_DA.genes.annot	ENSG00000279897	1.8092	0.035212	BIRC6-AS2	0.656202
contralateral_degree_global	Midbrain_DA.genes.annot	ENSG00000224469	1.809	0.035227	AC009517.1	0.656202
contralateral_degree_global	Midbrain_DA.genes.annot	ENSG00000261147	1.8089	0.03523	AC091167.2	0.656202
contralateral_degree_global	Midbrain_DA.genes.annot	ENSG00000145817	1.8089	0.035235	YIPF5	0.656202
clustering_global	Midbrain_DA.genes.annot	ENSG00000263715	1.8592	0.031502	LINC02210-CRHR1	0.656204
clustering_global	Midbrain_DA.genes.annot	ENSG00000231358	1.8591	0.031509	AL355516.1	0.656204
clustering_global	Midbrain_DA.genes.annot	ENSG00000253283	1.859	0.031515	AC091175.1	0.656204
clustering_global	Fetal_brain.genes.annot	ENSG00000155463	1.8758	0.030342	OXA1L	0.656218
clustering_global	Fetal_brain.genes.annot	ENSG00000212539	1.8755	0.03036	U3	0.656218
clustering_global	Fetal_brain.genes.annot	ENSG00000196946	1.8754	0.030367	ZNF705A	0.656218
clustering_global	Fetal_brain.genes.annot	ENSG00000256948	1.8754	0.03037	AC026369.3	0.656218
clustering_global	Fetal_brain.genes.annot	ENSG00000159409	1.8753	0.030374	CELF3	0.656218
clustering_global	Fetal_brain.genes.annot	ENSG00000181355	1.8753	0.030375	OFCC1	0.656218
clustering_global	Fetal_brain.genes.annot	ENSG00000227347	1.8753	0.030376	HNRNPKP2	0.656218
clustering_global	Fetal_brain.genes.annot	ENSG00000065361	1.8752	0.03038	ERBB3	0.656218
small_worldness_r	Cortical_Neuron.genes.annot	ENSG00000111252	2.0448	0.020436	SH2B3	0.656226
small_worldness_r	Cortical_Neuron.genes.annot	ENSG00000213719	2.0444	0.020455	CLIC1	0.656226
small_worldness_r	Cortical_Neuron.genes.annot	ENSG00000252515	2.0443	0.02046	RNU6-1171P	0.656226
small_worldness_r	Cortical_Neuron.genes.annot	ENSG00000202508	2.0439	0.020481	Y_RNA	0.656226
small_worldness_r	Cortical_Neuron.genes.annot	ENSG00000269821	2.0437	0.020494	KCNQ1OT1	0.656226
small_worldness_r	Cortical_Neuron.genes.annot	ENSG00000145687	2.0436	0.020497	SSBP2	0.656226
small_worldness_r	Cortical_Neuron.genes.annot	ENSG00000242611	2.0433	0.020511	AC093627.6	0.656226
small_worldness_r	Cortical_Neuron.genes.annot	ENSG00000278864	2.0431	0.020523	AC055811.4	0.656226
small_worldness_r	Cortical_Neuron.genes.annot	ENSG00000243543	2.0429	0.020532	WFDC6	0.656226
ipsilateral_degree_global	Fetal_brain.genes.annot	ENSG00000134996	1.9121	0.027932	OSTF1	0.656227
efficiency_r	Midbrain_DA.genes.annot	ENSG00000168538	1.8893	0.029426	TRAPPC11	0.656231
efficiency_l	Midbrain_DA.genes.annot	ENSG00000218428	1.9061	0.028319	NIP7P3	0.656232
efficiency_l	Midbrain_DA.genes.annot	ENSG00000131470	1.9057	0.028345	PSMC3IP	0.656232
efficiency_l	Midbrain_DA.genes.annot	ENSG00000262408	1.9056	0.02835	AC015912.2	0.656232
efficiency_l	Midbrain_DA.genes.annot	ENSG00000269855	1.9055	0.028356	RNF225	0.656232
clustering_r	Fetal_brain.genes.annot	ENSG00000223070	2.0035	0.022564	AC006377.1	0.656244
clustering_r	Fetal_brain.genes.annot	ENSG00000235419	2.0032	0.022578	AC010149.1	0.656244
clustering_r	Fetal_brain.genes.annot	ENSG00000249360	2.003	0.022588	AC034232.1	0.656244
clustering_r	Fetal_brain.genes.annot	ENSG00000241963	2.003	0.022591	RN7SL655P	0.656244
clustering_r	Fetal_brain.genes.annot	ENSG00000139266	2.0026	0.022609	MARCHF9	0.656244
clustering_r	Fetal_brain.genes.annot	ENSG00000265547	2.0025	0.022616	AC217774.1	0.656244
clustering_r	Fetal_brain.genes.annot	ENSG00000235772	2.0023	0.022626	AP001625.2	0.656244
clustering_r	Fetal_brain.genes.annot	ENSG00000231280	2.0021	0.022636	SALL4P6	0.656244
ipsilateral_degree_l	Adult_brain.genes.annot	ENSG00000248128	1.8794	0.030093	AC114801.1	0.65625
ipsilateral_degree_l	Adult_brain.genes.annot	ENSG00000277544	1.8794	0.030097	AC104073.3	0.65625
degree_global	Adult_brain.genes.annot	ENSG00000278330	1.9053	0.028373	AC018529.2	0.656252
efficiency_l	Midbrain_DA.genes.annot	ENSG00000261759	1.9053	0.028374	AC099518.5	0.656258
efficiency_l	Midbrain_DA.genes.annot	ENSG00000196911	1.9051	0.028382	KPNA5	0.656258
ipsilateral_degree_global	Midbrain_DA.genes.annot	ENSG00000265934	1.8466	0.032404	ARL2BPP1	0.656258
ipsilateral_degree_global	Midbrain_DA.genes.annot	ENSG00000274297	1.8458	0.032458	AC009269.5	0.656258
ipsilateral_degree_global	Midbrain_DA.genes.annot	ENSG00000147535	1.8455	0.032483	PLPP5	0.656258
ipsilateral_degree_global	Midbrain_DA.genes.annot	ENSG00000166278	1.8452	0.032502	C2	0.656258
ipsilateral_degree_global	Midbrain_DA.genes.annot	ENSG00000222909	1.8442	0.032576	RNU6-193P	0.656258
ipsilateral_degree_global	Midbrain_DA.genes.annot	ENSG00000134013	1.8442	0.032579	LOXL2	0.656258
ipsilateral_degree_global	Midbrain_DA.genes.annot	ENSG00000249899	1.8438	0.032608	AC025180.1	0.656258
ipsilateral_degree_global	Midbrain_DA.genes.annot	ENSG00000161714	1.8436	0.032618	PLCD3	0.656258
ipsilateral_degree_global	Midbrain_DA.genes.annot	ENSG00000219932	1.8436	0.03262	RPL12P8	0.656258
ipsilateral_degree_global	Midbrain_DA.genes.annot	ENSG00000266426	1.8434	0.032634	MIR4719	0.656258
ipsilateral_degree_global	Midbrain_DA.genes.annot	ENSG00000188011	1.8434	0.032638	RTP5	0.656258
ipsilateral_degree_global	Midbrain_DA.genes.annot	ENSG00000101200	1.8433	0.032639	AVP	0.656258
ipsilateral_degree_global	Midbrain_DA.genes.annot	ENSG00000114779	1.8433	0.032642	ABHD14B	0.656258
ipsilateral_degree_global	Midbrain_DA.genes.annot	ENSG00000180263	1.8433	0.032642	FGD6	0.656258
ipsilateral_degree_global	Midbrain_DA.genes.annot	ENSG00000254037	1.843	0.032664	AC021733.3	0.656258
ipsilateral_degree_global	Midbrain_DA.genes.annot	ENSG00000229565	1.8426	0.032696	LINC02264	0.656258
ipsilateral_degree_global	Midbrain_DA.genes.annot	ENSG00000251883	1.8425	0.032701	RNU6ATAC17P	0.656258
ipsilateral_degree_global	Midbrain_DA.genes.annot	ENSG00000165392	1.8424	0.032709	WRN	0.656258
ipsilateral_degree_global	Midbrain_DA.genes.annot	ENSG00000207312	1.8423	0.032712	RNU6-429P	0.656258
ipsilateral_degree_global	Midbrain_DA.genes.annot	ENSG00000130706	1.8422	0.032723	ADRM1	0.656258
ipsilateral_degree_global	Midbrain_DA.genes.annot	ENSG00000120088	1.8416	0.032765	CRHR1	0.656258
ipsilateral_degree_global	Midbrain_DA.genes.annot	ENSG00000236056	1.8413	0.032789	GAPDHP14	0.656258
ipsilateral_degree_global	Midbrain_DA.genes.annot	ENSG00000226999	1.8411	0.032802	AC073325.2	0.656258
ipsilateral_degree_global	Midbrain_DA.genes.annot	ENSG00000275185	1.8411	0.032804	AC130324.3	0.656258
ipsilateral_degree_global	Midbrain_DA.genes.annot	ENSG00000279650	1.841	0.032814	AC073912.4	0.656258
ipsilateral_degree_global	Midbrain_DA.genes.annot	ENSG00000231712	1.8406	0.032842	H3P5	0.656258
ipsilateral_degree_global	Midbrain_DA.genes.annot	ENSG00000268659	1.8405	0.032846	AL589863.1	0.656258
ipsilateral_degree_global	Midbrain_DA.genes.annot	ENSG00000237713	1.8404	0.032858	AC011287.2	0.656258
ipsilateral_degree_global	Midbrain_DA.genes.annot	ENSG00000197044	1.8402	0.032867	ZNF441	0.656258
ipsilateral_degree_global	Midbrain_DA.genes.annot	ENSG00000238831	1.8402	0.032872	RNU7-189P	0.656258
ipsilateral_degree_global	Midbrain_DA.genes.annot	ENSG00000251493	1.8402	0.032872	FOXD1	0.656258
ipsilateral_degree_global	Midbrain_DA.genes.annot	ENSG00000253327	1.8401	0.032875	RAD21-AS1	0.656258
ipsilateral_degree_global	Midbrain_DA.genes.annot	ENSG00000251252	1.84	0.032882	MTND2P31	0.656258
ipsilateral_degree_global	Midbrain_DA.genes.annot	ENSG00000213128	1.8399	0.032889	RPL32P31	0.656258
ipsilateral_degree_global	Midbrain_DA.genes.annot	ENSG00000123200	1.8399	0.032892	ZC3H13	0.656258
ipsilateral_degree_global	Midbrain_DA.genes.annot	ENSG00000255328	1.8398	0.032897	AC136475.5	0.656258
ipsilateral_degree_global	Midbrain_DA.genes.annot	ENSG00000267649	1.8396	0.032913	AC010327.5	0.656258
ipsilateral_degree_global	Midbrain_DA.genes.annot	ENSG00000259918	1.8396	0.032914	NDUFA5P11	0.656258
ipsilateral_degree_global	Midbrain_DA.genes.annot	ENSG00000253822	1.8392	0.032946	IGLV3-24	0.656258
ipsilateral_degree_global	Midbrain_DA.genes.annot	ENSG00000082438	1.8388	0.032973	COBLL1	0.656258
ipsilateral_degree_global	Midbrain_DA.genes.annot	ENSG00000231621	1.8385	0.032992	ANKRD44-AS1	0.656258
ipsilateral_degree_global	Midbrain_DA.genes.annot	ENSG00000139344	1.8383	0.033007	AMDHD1	0.656258
ipsilateral_degree_global	Midbrain_DA.genes.annot	ENSG00000196295	1.8383	0.033008	GARS-DT	0.656258
ipsilateral_degree_global	Midbrain_DA.genes.annot	ENSG00000124275	1.8382	0.033013	MTRR	0.656258
ipsilateral_degree_global	Midbrain_DA.genes.annot	ENSG00000223702	1.838	0.03303	ZDHHC20P2	0.656258
ipsilateral_degree_global	Midbrain_DA.genes.annot	ENSG00000264926	1.838	0.03303	MIR378F	0.656258
ipsilateral_degree_global	Midbrain_DA.genes.annot	ENSG00000142168	1.838	0.033031	SOD1	0.656258
ipsilateral_degree_global	Midbrain_DA.genes.annot	ENSG00000153130	1.8376	0.033058	SCOC	0.656258
ipsilateral_degree_global	Midbrain_DA.genes.annot	ENSG00000241281	1.8373	0.033082	AC010683.1	0.656258
ipsilateral_degree_global	Midbrain_DA.genes.annot	ENSG00000181652	1.8369	0.033113	ATG9B	0.656258
ipsilateral_degree_global	Midbrain_DA.genes.annot	ENSG00000199373	1.8369	0.033114	RNA5SP453	0.656258
ipsilateral_degree_global	Midbrain_DA.genes.annot	ENSG00000219757	1.8366	0.033134	AL357139.1	0.656258
ipsilateral_degree_global	Midbrain_DA.genes.annot	ENSG00000255364	1.8363	0.033158	SMILR	0.656258
ipsilateral_degree_global	Midbrain_DA.genes.annot	ENSG00000221425	1.8361	0.033169	AL157904.1	0.656258
ipsilateral_degree_global	Midbrain_DA.genes.annot	ENSG00000230969	1.836	0.033179	LINC02090	0.656258
ipsilateral_degree_global	Midbrain_DA.genes.annot	ENSG00000201351	1.836	0.033182	Y_RNA	0.656258
ipsilateral_degree_global	Midbrain_DA.genes.annot	ENSG00000005513	1.8358	0.033195	SOX8	0.656258
ipsilateral_degree_global	Midbrain_DA.genes.annot	ENSG00000243220	1.8356	0.033206	AC006159.2	0.656258
ipsilateral_degree_global	Midbrain_DA.genes.annot	ENSG00000173908	1.8356	0.03321	KRT28	0.656258
ipsilateral_degree_global	Midbrain_DA.genes.annot	ENSG00000222717	1.8355	0.033218	AC016553.1	0.656258
ipsilateral_degree_global	Midbrain_DA.genes.annot	ENSG00000272218	1.8353	0.033231	AC108865.2	0.656258
ipsilateral_degree_global	Midbrain_DA.genes.annot	ENSG00000267968	1.8352	0.033239	AC011523.1	0.656258
ipsilateral_degree_global	Midbrain_DA.genes.annot	ENSG00000225196	1.8352	0.03324	RPL10P17	0.656258
ipsilateral_degree_global	Midbrain_DA.genes.annot	ENSG00000172171	1.8351	0.033245	TEFM	0.656258
ipsilateral_degree_global	Midbrain_DA.genes.annot	ENSG00000196911	1.8347	0.033274	KPNA5	0.656258
ipsilateral_degree_global	Midbrain_DA.genes.annot	ENSG00000137727	1.8347	0.033278	ARHGAP20	0.656258
ipsilateral_degree_global	Midbrain_DA.genes.annot	ENSG00000125740	1.8346	0.033281	FOSB	0.656258
ipsilateral_degree_global	Midbrain_DA.genes.annot	ENSG00000163710	1.8346	0.033283	PCOLCE2	0.656258
ipsilateral_degree_global	Midbrain_DA.genes.annot	ENSG00000262372	1.8345	0.033287	CR936218.1	0.656258
ipsilateral_degree_global	Midbrain_DA.genes.annot	ENSG00000171561	1.8345	0.033287	OR2AT4	0.656258
ipsilateral_degree_global	Midbrain_DA.genes.annot	ENSG00000178591	1.8345	0.033287	DEFB125	0.656258
ipsilateral_degree_global	Midbrain_DA.genes.annot	ENSG00000263494	1.8342	0.033315	AC004702.1	0.656258
ipsilateral_degree_global	Midbrain_DA.genes.annot	ENSG00000274373	1.834	0.033326	AC148476.1	0.656258
ipsilateral_degree_global	Midbrain_DA.genes.annot	ENSG00000116350	1.8339	0.033336	SRSF4	0.656258
ipsilateral_degree_global	Midbrain_DA.genes.annot	ENSG00000237353	1.8337	0.033346	PATE4	0.656258
ipsilateral_degree_global	Midbrain_DA.genes.annot	ENSG00000102996	1.8335	0.033365	MMP15	0.656258
ipsilateral_degree_global	Midbrain_DA.genes.annot	ENSG00000186891	1.8333	0.033382	TNFRSF18	0.656258
ipsilateral_degree_global	Midbrain_DA.genes.annot	ENSG00000202380	1.8329	0.033406	RNU1-55P	0.656258
ipsilateral_degree_global	Midbrain_DA.genes.annot	ENSG00000186628	1.8327	0.033427	FSD2	0.656258
ipsilateral_degree_global	Midbrain_DA.genes.annot	ENSG00000243915	1.8326	0.033434	THAP12P2	0.656258
ipsilateral_degree_global	Midbrain_DA.genes.annot	ENSG00000211931	1.8324	0.033448	IGHD2-2	0.656258
ipsilateral_degree_global	Midbrain_DA.genes.annot	ENSG00000258256	1.8323	0.033451	AC011773.3	0.656258
ipsilateral_degree_global	Midbrain_DA.genes.annot	ENSG00000229280	1.8319	0.033486	EEF1DP6	0.656258
ipsilateral_degree_global	Midbrain_DA.genes.annot	ENSG00000248810	1.8316	0.033503	LINC02432	0.656258
ipsilateral_degree_global	Midbrain_DA.genes.annot	ENSG00000188314	1.8316	0.033507	OR7D1P	0.656258
ipsilateral_degree_global	Midbrain_DA.genes.annot	ENSG00000185245	1.8314	0.03352	GP1BA	0.656258
ipsilateral_degree_global	Midbrain_DA.genes.annot	ENSG00000211979	1.8312	0.033532	IGHV7-81	0.656258
ipsilateral_degree_global	Midbrain_DA.genes.annot	ENSG00000131044	1.8312	0.033534	TTLL9	0.656258
ipsilateral_degree_global	Midbrain_DA.genes.annot	ENSG00000226752	1.8312	0.033538	CUTALP	0.656258
ipsilateral_degree_global	Midbrain_DA.genes.annot	ENSG00000167191	1.8312	0.033539	GPRC5B	0.656258
ipsilateral_degree_global	Midbrain_DA.genes.annot	ENSG00000164484	1.8311	0.033543	TMEM200A	0.656258
ipsilateral_degree_global	Midbrain_DA.genes.annot	ENSG00000214029	1.8309	0.033557	ZNF891	0.656258
ipsilateral_degree_global	Midbrain_DA.genes.annot	ENSG00000252467	1.8309	0.033559	RNU6-347P	0.656258
ipsilateral_degree_global	Midbrain_DA.genes.annot	ENSG00000256181	1.8307	0.033576	AP001880.1	0.656258
ipsilateral_degree_global	Midbrain_DA.genes.annot	ENSG00000270627	1.8306	0.033579	AL592221.1	0.656258
ipsilateral_degree_global	Midbrain_DA.genes.annot	ENSG00000257528	1.8306	0.033583	KRT8P19	0.656258
ipsilateral_degree_global	Midbrain_DA.genes.annot	ENSG00000273027	1.8305	0.03359	AL844908.2	0.656258
ipsilateral_degree_global	Midbrain_DA.genes.annot	ENSG00000204386	1.8303	0.033601	NEU1	0.656258
ipsilateral_degree_global	Midbrain_DA.genes.annot	ENSG00000138756	1.8302	0.033608	BMP2K	0.656258
clustering_l	Midbrain_DA.genes.annot	ENSG00000250131	1.9466	0.025794	AC078881.1	0.65626
efficiency_r	Midbrain_DA.genes.annot	ENSG00000261427	1.8888	0.029462	AC099518.3	0.656268
efficiency_r	Midbrain_DA.genes.annot	ENSG00000136830	1.8887	0.029465	NIBAN2	0.656268
efficiency_r	Midbrain_DA.genes.annot	ENSG00000182645	1.8887	0.029465	CCDC172	0.656268
ipsilateral_degree_l	Fetal_brain.genes.annot	ENSG00000213791	1.854	0.031869	AC104212.2	0.656269
efficiency_l	Fetal_brain.genes.annot	ENSG00000145321	1.9736	0.024211	gaussian_curvature	0.656271
efficiency_global	Adult_brain.genes.annot	ENSG00000229568	1.9111	0.027999	SMC4P1	0.656271
efficiency_l	Adult_brain.genes.annot	ENSG00000201351	1.9242	0.027162	Y_RNA	0.656273
efficiency_l	Cortical_Neuron.genes.annot	ENSG00000101337	1.861	0.031373	TM9SF4	0.656274
efficiency_l	Cortical_Neuron.genes.annot	ENSG00000259379	1.8609	0.031378	MTND5P32	0.656274
efficiency_l	Cortical_Neuron.genes.annot	ENSG00000282164	1.8603	0.031425	PEG13	0.656274
efficiency_l	Cortical_Neuron.genes.annot	ENSG00000249910	1.8602	0.031428	TRIM51CP	0.656274
efficiency_l	Cortical_Neuron.genes.annot	ENSG00000021461	1.8601	0.031433	CYP3A43	0.656274
efficiency_l	Cortical_Neuron.genes.annot	ENSG00000277200	1.8599	0.031451	AC005696.4	0.656274
efficiency_l	Cortical_Neuron.genes.annot	ENSG00000118972	1.8597	0.031463	FGF23	0.656274
efficiency_l	Cortical_Neuron.genes.annot	ENSG00000164049	1.8595	0.031481	FBXW12	0.656274
efficiency_l	Cortical_Neuron.genes.annot	ENSG00000261250	1.8594	0.031488	AL160286.3	0.656274
efficiency_l	Cortical_Neuron.genes.annot	ENSG00000254034	1.8591	0.031506	INTS9-AS1	0.656274
efficiency_l	Cortical_Neuron.genes.annot	ENSG00000223705	1.859	0.031516	NSUN5P1	0.656274
efficiency_l	Cortical_Neuron.genes.annot	ENSG00000252892	1.8589	0.031522	RNU6-548P	0.656274
efficiency_l	Cortical_Neuron.genes.annot	ENSG00000257674	1.8587	0.031535	AC020629.1	0.656274
efficiency_l	Cortical_Neuron.genes.annot	ENSG00000066933	1.8586	0.031544	MYO9A	0.656274
efficiency_l	Cortical_Neuron.genes.annot	ENSG00000212259	1.8586	0.031544	RNU6-308P	0.656274
efficiency_l	Cortical_Neuron.genes.annot	ENSG00000235519	1.8585	0.031549	LINC01815	0.656274
efficiency_l	Cortical_Neuron.genes.annot	ENSG00000234338	1.8583	0.031564	AC073349.2	0.656274
efficiency_l	Cortical_Neuron.genes.annot	ENSG00000160200	1.8583	0.031567	CBS	0.656274
ipsilateral_degree_l	Cortical_Neuron.genes.annot	ENSG00000253154	1.8577	0.031605	AC100801.1	0.656277
ipsilateral_degree_l	Cortical_Neuron.genes.annot	ENSG00000227134	1.8577	0.031608	AC093084.1	0.656277
ipsilateral_degree_l	Cortical_Neuron.genes.annot	ENSG00000277587	1.8575	0.031617	AC008759.3	0.656277
efficiency_global	Adult_brain.genes.annot	ENSG00000254674	1.9107	0.028022	OR4A42P	0.656279
efficiency_global	Adult_brain.genes.annot	ENSG00000171174	1.9104	0.028039	RBKS	0.656279
efficiency_global	Adult_brain.genes.annot	ENSG00000251883	1.9103	0.028047	RNU6ATAC17P	0.656279
efficiency_global	Adult_brain.genes.annot	ENSG00000214204	1.9103	0.02805	HNRNPA1P43	0.656279
efficiency_global	Adult_brain.genes.annot	ENSG00000283776	1.9096	0.028091	TAF11L13	0.656279
efficiency_global	Adult_brain.genes.annot	ENSG00000252704	1.9095	0.028097	RN7SKP277	0.656279
efficiency_global	Adult_brain.genes.annot	ENSG00000085788	1.9094	0.028103	DDHD2	0.656279
efficiency_global	Adult_brain.genes.annot	ENSG00000267601	1.9091	0.028123	AC022966.2	0.656279
efficiency_global	Adult_brain.genes.annot	ENSG00000084636	1.909	0.028129	COL16A1	0.656279
efficiency_global	Adult_brain.genes.annot	ENSG00000132967	1.9087	0.028148	HMGB1P5	0.656279
efficiency_global	Adult_brain.genes.annot	ENSG00000239605	1.9085	0.028161	STPG4	0.656279
efficiency_global	Adult_brain.genes.annot	ENSG00000092621	1.9084	0.028172	PHGDH	0.656279
efficiency_global	Adult_brain.genes.annot	ENSG00000229154	1.908	0.028196	KCNQ5-AS1	0.656279
efficiency_global	Adult_brain.genes.annot	ENSG00000266307	1.9078	0.028206	MIR5093	0.656279
efficiency_global	Adult_brain.genes.annot	ENSG00000263220	1.9078	0.028207	AC015727.1	0.656279
efficiency_global	Adult_brain.genes.annot	ENSG00000276778	1.9077	0.028218	LINC02227	0.656279
efficiency_global	Adult_brain.genes.annot	ENSG00000275728	1.9071	0.028253	AL049794.2	0.656279
efficiency_global	Adult_brain.genes.annot	ENSG00000125551	1.9068	0.028271	PLGLB2	0.656279
efficiency_global	Adult_brain.genes.annot	ENSG00000230124	1.9064	0.028299	ACBD6	0.656279
efficiency_global	Adult_brain.genes.annot	ENSG00000141696	1.9063	0.028304	P3H4	0.656279
efficiency_global	Adult_brain.genes.annot	ENSG00000256070	1.9059	0.02833	AC016956.1	0.656279
efficiency_global	Adult_brain.genes.annot	ENSG00000125841	1.9052	0.028376	NRSN2	0.656279
efficiency_global	Adult_brain.genes.annot	ENSG00000186479	1.9042	0.028441	RGS7BP	0.656279
efficiency_global	Adult_brain.genes.annot	ENSG00000255135	1.9042	0.028445	AP002360.2	0.656279
efficiency_global	Adult_brain.genes.annot	ENSG00000127948	1.904	0.028457	POR	0.656279
efficiency_global	Adult_brain.genes.annot	ENSG00000101323	1.9039	0.028463	HAO1	0.656279
efficiency_global	Adult_brain.genes.annot	ENSG00000279608	1.9039	0.028463	AL353795.3	0.656279
efficiency_global	Adult_brain.genes.annot	ENSG00000248471	1.9036	0.02848	AC233724.4	0.656279
efficiency_global	Adult_brain.genes.annot	ENSG00000226888	1.903	0.028523	RPLP1P10	0.656279
efficiency_global	Adult_brain.genes.annot	ENSG00000221900	1.9028	0.028534	POM121L12	0.656279
efficiency_global	Adult_brain.genes.annot	ENSG00000217416	1.9028	0.028536	ISCA1P1	0.656279
efficiency_global	Adult_brain.genes.annot	ENSG00000047849	1.9026	0.028549	MAP4	0.656279
efficiency_global	Adult_brain.genes.annot	ENSG00000253666	1.9025	0.028551	AP000424.1	0.656279
efficiency_global	Adult_brain.genes.annot	ENSG00000229586	1.9024	0.028558	TNPO1P3	0.656279
efficiency_global	Adult_brain.genes.annot	ENSG00000255995	1.9024	0.028561	AP002795.1	0.656279
efficiency_global	Adult_brain.genes.annot	ENSG00000142046	1.9024	0.028562	TMEM91	0.656279
efficiency_global	Adult_brain.genes.annot	ENSG00000267732	1.9023	0.028564	AC006305.4	0.656279
efficiency_global	Adult_brain.genes.annot	ENSG00000270986	1.9022	0.028573	HMGB1P51	0.656279
efficiency_global	Adult_brain.genes.annot	ENSG00000230753	1.9022	0.028575	ZNF341-AS1	0.656279
efficiency_global	Adult_brain.genes.annot	ENSG00000248956	1.902	0.028583	HMGB1P44	0.656279
efficiency_global	Adult_brain.genes.annot	ENSG00000214216	1.9018	0.028601	IQCJ	0.656279
efficiency_global	Adult_brain.genes.annot	ENSG00000248928	1.9016	0.028614	AC008837.2	0.656279
efficiency_global	Adult_brain.genes.annot	ENSG00000258393	1.9015	0.028621	AL049833.1	0.656279
efficiency_global	Adult_brain.genes.annot	ENSG00000269951	1.9012	0.028639	AC090181.2	0.656279
efficiency_global	Adult_brain.genes.annot	ENSG00000092068	1.901	0.028649	SLC7A8	0.656279
efficiency_global	Adult_brain.genes.annot	ENSG00000234338	1.901	0.028651	AC073349.2	0.656279
efficiency_global	Adult_brain.genes.annot	ENSG00000198794	1.901	0.028651	SCAMP5	0.656279
efficiency_global	Adult_brain.genes.annot	ENSG00000221093	1.9008	0.028662	SNORA3	0.656279
efficiency_global	Adult_brain.genes.annot	ENSG00000228014	1.9008	0.028667	ZNF680P1	0.656279
efficiency_global	Adult_brain.genes.annot	ENSG00000234323	1.9006	0.028675	LINC01505	0.656279
efficiency_global	Adult_brain.genes.annot	ENSG00000280231	1.9005	0.028686	AL031719.2	0.656279
efficiency_global	Adult_brain.genes.annot	ENSG00000253456	1.9005	0.028687	AC136424.1	0.656279
efficiency_global	Adult_brain.genes.annot	ENSG00000263450	1.9003	0.028699	AC090371.1	0.656279
efficiency_global	Adult_brain.genes.annot	ENSG00000153037	1.9002	0.028704	SRP19	0.656279
efficiency_global	Adult_brain.genes.annot	ENSG00000171475	1.9001	0.028711	WIPF2	0.656279
efficiency_global	Adult_brain.genes.annot	ENSG00000062716	1.9001	0.028712	VMP1	0.656279
efficiency_global	Adult_brain.genes.annot	ENSG00000265698	1.8999	0.02872	LARP7P3	0.656279
efficiency_global	Adult_brain.genes.annot	ENSG00000238031	1.8999	0.028724	AC090505.2	0.656279
ipsilateral_degree_l	Cortical_Neuron.genes.annot	ENSG00000251360	1.8574	0.03163	KHDC1P1	0.656288
ipsilateral_degree_l	Cortical_Neuron.genes.annot	ENSG00000174521	1.857	0.031652	TTC9B	0.65629
ipsilateral_degree_l	Cortical_Neuron.genes.annot	ENSG00000258670	1.857	0.031655	AL049874.3	0.65629
degree_global	ENSG.genes.annot	ENSG00000256574	1.8437	0.032614	OR13A1	0.656292
contralateral_degree_global	Adult_brain.genes.annot	ENSG00000250667	1.8929	0.029187	AC106774.1	0.656295
ipsilateral_degree_r	ENSG.genes.annot	ENSG00000105323	1.9919	0.023191	HNRNPUL1	0.656305
efficiency_r	Fetal_brain.genes.annot	ENSG00000267095	1.9648	0.024719	AC025048.1	0.656306
efficiency_r	Fetal_brain.genes.annot	ENSG00000181355	1.9646	0.024731	OFCC1	0.656306
efficiency_r	Fetal_brain.genes.annot	ENSG00000199961	1.9643	0.024748	SNORD1B	0.656306
efficiency_r	Fetal_brain.genes.annot	ENSG00000230945	1.9638	0.024775	LINC01507	0.656306
efficiency_r	Fetal_brain.genes.annot	ENSG00000261168	1.9636	0.024787	AL592424.1	0.656306
efficiency_r	Fetal_brain.genes.annot	ENSG00000123810	1.9635	0.024793	B9D2	0.656306
efficiency_r	Fetal_brain.genes.annot	ENSG00000236570	1.9634	0.0248	RAD23BP1	0.656306
efficiency_r	Fetal_brain.genes.annot	ENSG00000267585	1.9634	0.024802	AC013290.1	0.656306
efficiency_r	Fetal_brain.genes.annot	ENSG00000173702	1.9632	0.024812	MUC13	0.656306
path_length_global	Adult_brain.genes.annot	ENSG00000203797	1.8396	0.03291	DDO	0.656308
path_length_global	Adult_brain.genes.annot	ENSG00000230477	1.8396	0.032911	AC005034.2	0.656308
path_length_l	Fetal_brain.genes.annot	ENSG00000138074	1.9902	0.023282	SLC5A6	0.656312
path_length_l	Fetal_brain.genes.annot	ENSG00000182625	1.9901	0.023288	AC091046.1	0.656312
efficiency_r	Midbrain_DA.genes.annot	ENSG00000264926	1.8883	0.029492	MIR378F	0.656315
efficiency_r	Midbrain_DA.genes.annot	ENSG00000140199	1.8883	0.029492	SLC12A6	0.656315
efficiency_l	Midbrain_DA.genes.annot	ENSG00000151883	1.9049	0.028397	PARP8	0.656317
small_worldness_l	Cortical_Neuron.genes.annot	ENSG00000228231	1.9688	0.024489	AL589946.1	0.656318
small_worldness_l	Cortical_Neuron.genes.annot	ENSG00000159714	1.9686	0.024499	ZDHHC1	0.656318
small_worldness_l	Cortical_Neuron.genes.annot	ENSG00000250416	1.9686	0.024502	SEC63P2	0.656318
small_worldness_l	Cortical_Neuron.genes.annot	ENSG00000271588	1.9681	0.02453	LARP7P1	0.656318
small_worldness_l	Cortical_Neuron.genes.annot	ENSG00000271543	1.9679	0.024537	AC021443.3	0.656318
small_worldness_l	Cortical_Neuron.genes.annot	ENSG00000138759	1.9679	0.02454	FRAS1	0.656318
small_worldness_l	Cortical_Neuron.genes.annot	ENSG00000168685	1.9676	0.024556	IL7R	0.656318
small_worldness_l	Cortical_Neuron.genes.annot	ENSG00000267218	1.9675	0.024566	AC005336.2	0.656318
small_worldness_l	Cortical_Neuron.genes.annot	ENSG00000228801	1.9672	0.024582	AC064807.1	0.656318
small_worldness_l	Cortical_Neuron.genes.annot	ENSG00000213290	1.9671	0.024587	PGK1P2	0.656318
path_length_l	Adult_brain.genes.annot	ENSG00000156885	1.9021	0.028576	COX6A2	0.656323
small_worldness_global	Adult_brain.genes.annot	ENSG00000199212	1.9988	0.022816	RNU105C	0.656329
ipsilateral_degree_r	Adult_brain.genes.annot	ENSG00000153485	1.9742	0.024178	TMEM251	0.65633
small_worldness_global	Fetal_brain.genes.annot	ENSG00000200616	2.1065	0.017579	Y_RNA	0.656333
ipsilateral_degree_l	Fetal_brain.genes.annot	ENSG00000235549	1.8535	0.031907	EIF1P2	0.656342
ipsilateral_degree_l	Fetal_brain.genes.annot	ENSG00000239521	1.8533	0.031917	CASTOR3	0.656342
ipsilateral_degree_l	Fetal_brain.genes.annot	ENSG00000140506	1.8532	0.031926	LMAN1L	0.656342
ipsilateral_degree_l	Fetal_brain.genes.annot	ENSG00000223497	1.8531	0.031935	H2BP4	0.656342
ipsilateral_degree_l	Fetal_brain.genes.annot	ENSG00000252383	1.8531	0.031935	RNU6-314P	0.656342
contralateral_degree_global	Midbrain_DA.genes.annot	ENSG00000239036	1.8086	0.035255	AC010209.1	0.656343
clustering_l	ENSG.genes.annot	ENSG00000135452	1.7587	0.039316	TSPAN31	0.656351
clustering_l	ENSG.genes.annot	ENSG00000002726	1.7587	0.039317	AOC1	0.656351
clustering_r	Adult_brain.genes.annot	ENSG00000257180	1.976	0.024079	AC009135.1	0.656356
efficiency_l	Adult_brain.genes.annot	ENSG00000234028	1.9237	0.027195	EIF2AK3-DT	0.656359
efficiency_l	Adult_brain.genes.annot	ENSG00000248809	1.9235	0.027207	LINC01095	0.656359
efficiency_l	Adult_brain.genes.annot	ENSG00000235627	1.9232	0.027226	SNRPFP4	0.656359
efficiency_l	Adult_brain.genes.annot	ENSG00000235123	1.9229	0.027247	DSCAM-AS1	0.656359
efficiency_l	Adult_brain.genes.annot	ENSG00000259365	1.9228	0.02725	AC019254.2	0.656359
efficiency_l	Adult_brain.genes.annot	ENSG00000171488	1.9228	0.027253	LRRC8C	0.656359
efficiency_l	Adult_brain.genes.annot	ENSG00000239129	1.9226	0.027265	snoU13	0.656359
efficiency_l	Adult_brain.genes.annot	ENSG00000275475	1.9225	0.02727	IGHV3-54	0.656359
efficiency_l	Adult_brain.genes.annot	ENSG00000238185	1.9224	0.027278	AL353680.1	0.656359
contralateral_degree_global	Midbrain_DA.genes.annot	ENSG00000182463	1.8082	0.035289	TSHZ2	0.656366
contralateral_degree_global	Midbrain_DA.genes.annot	ENSG00000175161	1.8081	0.035294	CADM2	0.656366
contralateral_degree_global	Midbrain_DA.genes.annot	ENSG00000223576	1.8081	0.035295	AL355001.1	0.656366
contralateral_degree_global	Midbrain_DA.genes.annot	ENSG00000262609	1.808	0.035306	BTF3P14	0.656366
contralateral_degree_global	Midbrain_DA.genes.annot	ENSG00000222872	1.8078	0.035323	RNU4-78P	0.656368
contralateral_degree_global	Midbrain_DA.genes.annot	ENSG00000229246	1.8076	0.035331	LINC00377	0.656368
ipsilateral_degree_global	Cortical_Neuron.genes.annot	ENSG00000225911	1.8938	0.029128	AC009310.1	0.656378
contralateral_degree_global	Midbrain_DA.genes.annot	ENSG00000168477	1.8075	0.035344	TNXB	0.656378
path_length_l	Midbrain_DA.genes.annot	ENSG00000253534	1.8457	0.032471	TRBV6-8	0.65638
path_length_l	Midbrain_DA.genes.annot	ENSG00000283371	1.8455	0.032481	FO624990.1	0.65638
path_length_l	Midbrain_DA.genes.annot	ENSG00000213128	1.8451	0.032514	RPL32P31	0.65638
path_length_l	Midbrain_DA.genes.annot	ENSG00000265839	1.845	0.032521	RN7SL360P	0.65638
path_length_l	Midbrain_DA.genes.annot	ENSG00000230969	1.8448	0.032531	LINC02090	0.65638
path_length_l	Midbrain_DA.genes.annot	ENSG00000164087	1.8447	0.032541	POC1A	0.65638
path_length_l	Midbrain_DA.genes.annot	ENSG00000255517	1.8446	0.032546	AP002748.4	0.65638
path_length_l	Midbrain_DA.genes.annot	ENSG00000254940	1.8446	0.03255	OR4A19P	0.65638
path_length_l	Midbrain_DA.genes.annot	ENSG00000249856	1.8445	0.032553	AC116337.3	0.65638
path_length_l	Midbrain_DA.genes.annot	ENSG00000101752	1.8443	0.032568	MIB1	0.65638
path_length_l	Midbrain_DA.genes.annot	ENSG00000185245	1.8439	0.032598	GP1BA	0.65638
path_length_l	Midbrain_DA.genes.annot	ENSG00000230233	1.8436	0.032621	AF240627.1	0.65638
path_length_l	Midbrain_DA.genes.annot	ENSG00000261978	1.8436	0.032623	AC116025.1	0.65638
path_length_l	Midbrain_DA.genes.annot	ENSG00000166394	1.8435	0.032631	CYB5R2	0.65638
path_length_l	Midbrain_DA.genes.annot	ENSG00000103260	1.8432	0.032649	METRN	0.65638
path_length_l	Midbrain_DA.genes.annot	ENSG00000238079	1.8432	0.032653	AL356121.1	0.65638
path_length_l	Midbrain_DA.genes.annot	ENSG00000279811	1.8431	0.032659	AC093330.2	0.65638
path_length_l	Midbrain_DA.genes.annot	ENSG00000199855	1.843	0.032665	RNU6-490P	0.65638
path_length_l	Midbrain_DA.genes.annot	ENSG00000278356	1.8427	0.032683	AC005911.1	0.65638
path_length_l	Midbrain_DA.genes.annot	ENSG00000171243	1.8427	0.032683	SOSTDC1	0.65638
path_length_l	Midbrain_DA.genes.annot	ENSG00000185340	1.8425	0.032698	GAS2L1	0.65638
path_length_l	Midbrain_DA.genes.annot	ENSG00000087088	1.8421	0.032728	BAX	0.65638
path_length_l	Midbrain_DA.genes.annot	ENSG00000262966	1.8419	0.032745	AC005695.1	0.65638
path_length_l	Midbrain_DA.genes.annot	ENSG00000169223	1.8419	0.032745	LMAN2	0.65638
path_length_l	Midbrain_DA.genes.annot	ENSG00000280049	1.8419	0.032745	AC079597.1	0.65638
path_length_l	Midbrain_DA.genes.annot	ENSG00000268854	1.8417	0.032756	AC020909.3	0.65638
path_length_l	Midbrain_DA.genes.annot	ENSG00000252921	1.8416	0.032768	U3	0.65638
efficiency_global	Adult_brain.genes.annot	ENSG00000272020	1.8996	0.028741	U1	0.656382
degree_global	Fetal_brain.genes.annot	ENSG00000235033	1.871	0.030675	DAAM2-AS1	0.656383
ipsilateral_degree_l	Cortical_Neuron.genes.annot	ENSG00000256574	1.8565	0.031688	OR13A1	0.656385
ipsilateral_degree_l	Cortical_Neuron.genes.annot	ENSG00000066735	1.8565	0.031693	KIF26A	0.656385
ipsilateral_degree_l	Cortical_Neuron.genes.annot	ENSG00000256424	1.8564	0.031697	LINC02414	0.656385
ipsilateral_degree_global	Fetal_brain.genes.annot	ENSG00000171311	1.9118	0.027952	EXOSC1	0.656392
ipsilateral_degree_global	Fetal_brain.genes.annot	ENSG00000253842	1.9114	0.02798	AP003472.2	0.656392
ipsilateral_degree_global	Fetal_brain.genes.annot	ENSG00000186803	1.9112	0.027987	IFNA10	0.656392
ipsilateral_degree_global	Fetal_brain.genes.annot	ENSG00000110060	1.9112	0.027989	PUS3	0.656392
path_length_r	Fetal_brain.genes.annot	ENSG00000252211	1.9491	0.02564	RNA5SP473	0.656394
path_length_global	Midbrain_DA.genes.annot	ENSG00000226197	1.8567	0.031677	AL583785.1	0.656398
path_length_global	Midbrain_DA.genes.annot	ENSG00000251191	1.8566	0.031686	LINC00589	0.656398
path_length_global	Midbrain_DA.genes.annot	ENSG00000216480	1.8564	0.0317	AL078604.1	0.656398
path_length_global	Midbrain_DA.genes.annot	ENSG00000252046	1.8562	0.031711	RNU6-150P	0.656398
path_length_global	Midbrain_DA.genes.annot	ENSG00000257426	1.8561	0.031721	AC126177.4	0.656398
path_length_global	Midbrain_DA.genes.annot	ENSG00000213542	1.8557	0.031749	AC007000.2	0.656398
path_length_global	Midbrain_DA.genes.annot	ENSG00000244682	1.8556	0.031756	FCGR2C	0.656398
path_length_global	Midbrain_DA.genes.annot	ENSG00000104889	1.8553	0.031775	RNASEH2A	0.656398
path_length_global	Midbrain_DA.genes.annot	ENSG00000241179	1.8552	0.031783	AC010301.1	0.656398
path_length_global	Midbrain_DA.genes.annot	ENSG00000005810	1.8552	0.031783	MYCBP2	0.656398
path_length_global	Midbrain_DA.genes.annot	ENSG00000275419	1.855	0.031797	AL357075.1	0.656398
path_length_global	Midbrain_DA.genes.annot	ENSG00000263343	1.855	0.031798	AC009088.4	0.656398
path_length_global	Midbrain_DA.genes.annot	ENSG00000155833	1.8548	0.031813	CYLC2	0.656398
path_length_global	Midbrain_DA.genes.annot	ENSG00000252650	1.8547	0.031817	RNA5SP75	0.656398
path_length_global	Midbrain_DA.genes.annot	ENSG00000248098	1.8546	0.031823	BCKDHA	0.656398
efficiency_r	Adult_brain.genes.annot	ENSG00000237941	1.9357	0.026455	KCNQ1DN	0.656401
ipsilateral_degree_r	Adult_brain.genes.annot	ENSG00000270061	1.9739	0.024194	AC068790.5	0.656411
ipsilateral_degree_r	Adult_brain.genes.annot	ENSG00000201984	1.9737	0.024206	Y_RNA	0.656411
ipsilateral_degree_r	Adult_brain.genes.annot	ENSG00000135437	1.9733	0.02423	RDH5	0.656411
ipsilateral_degree_r	Adult_brain.genes.annot	ENSG00000197837	1.9733	0.024231	H4-16	0.656411
efficiency_l	Midbrain_DA.genes.annot	ENSG00000241560	1.9046	0.028414	ZBTB20-AS1	0.656414
efficiency_l	Midbrain_DA.genes.annot	ENSG00000228955	1.9042	0.028441	AL591623.2	0.656414
efficiency_l	Midbrain_DA.genes.annot	ENSG00000222004	1.9042	0.028441	LINC02860	0.656414
efficiency_l	Midbrain_DA.genes.annot	ENSG00000164933	1.9041	0.028451	SLC25A32	0.656414
efficiency_global	Midbrain_DA.genes.annot	ENSG00000177191	1.8668	0.030965	B3GNT8	0.656415
efficiency_global	Midbrain_DA.genes.annot	ENSG00000184344	1.8666	0.030978	GDF3	0.656415
efficiency_global	Midbrain_DA.genes.annot	ENSG00000149929	1.8665	0.030988	HIRIP3	0.656415
efficiency_global	Midbrain_DA.genes.annot	ENSG00000229203	1.8664	0.03099	AC103564.1	0.656415
contralateral_degree_global	Fetal_brain.genes.annot	ENSG00000237911	1.8579	0.031589	SRP68P3	0.656442
contralateral_degree_global	Fetal_brain.genes.annot	ENSG00000251383	1.8579	0.03159	LINC02483	0.656442
efficiency_l	Fetal_brain.genes.annot	ENSG00000261455	1.9733	0.02423	LINC01003	0.656447
efficiency_l	Fetal_brain.genes.annot	ENSG00000207466	1.973	0.024245	Y_RNA	0.656447
efficiency_l	Fetal_brain.genes.annot	ENSG00000130305	1.9729	0.024255	NSUN5	0.656447
path_length_global	Cortical_Neuron.genes.annot	ENSG00000144848	1.8974	0.02889	ATG3	0.656466
path_length_global	Cortical_Neuron.genes.annot	ENSG00000171658	1.8972	0.028898	NMRAL2P	0.656466
path_length_global	Cortical_Neuron.genes.annot	ENSG00000184319	1.897	0.028911	RPL23AP82	0.656466
path_length_global	Cortical_Neuron.genes.annot	ENSG00000280439	1.8969	0.028921	AC004836.1	0.656466
path_length_global	Cortical_Neuron.genes.annot	ENSG00000138074	1.8964	0.028952	SLC5A6	0.656466
path_length_global	Cortical_Neuron.genes.annot	ENSG00000235550	1.8963	0.028962	ANKRD26P2	0.656466
path_length_global	Cortical_Neuron.genes.annot	ENSG00000252483	1.8962	0.028966	RNU6-1178P	0.656466
path_length_global	Cortical_Neuron.genes.annot	ENSG00000224260	1.896	0.028982	AL023754.1	0.656466
path_length_global	Cortical_Neuron.genes.annot	ENSG00000166226	1.8959	0.028986	CCT2	0.656466
path_length_global	Cortical_Neuron.genes.annot	ENSG00000188157	1.8955	0.029011	AGRN	0.656466
path_length_global	Cortical_Neuron.genes.annot	ENSG00000233045	1.8955	0.029015	AC097523.1	0.656466
path_length_global	Cortical_Neuron.genes.annot	ENSG00000255583	1.8954	0.029022	AC084357.3	0.656466
path_length_global	Cortical_Neuron.genes.annot	ENSG00000264569	1.8952	0.029034	DCXR-DT	0.656466
path_length_global	Cortical_Neuron.genes.annot	ENSG00000237136	1.8949	0.029053	C4orf51	0.656466
path_length_global	Cortical_Neuron.genes.annot	ENSG00000078098	1.8944	0.029086	FAP	0.656466
path_length_global	Cortical_Neuron.genes.annot	ENSG00000196979	1.8943	0.029091	GPRACR	0.656466
path_length_global	Cortical_Neuron.genes.annot	ENSG00000274049	1.8943	0.029093	INO80B-WBP1	0.656466
path_length_global	Cortical_Neuron.genes.annot	ENSG00000214629	1.8942	0.0291	RPSAP6	0.656466
path_length_global	Cortical_Neuron.genes.annot	ENSG00000127989	1.8941	0.029107	MTERF1	0.656466
efficiency_global	Cortical_Neuron.genes.annot	ENSG00000256948	1.8981	0.028839	AC026369.3	0.656476
efficiency_global	Cortical_Neuron.genes.annot	ENSG00000252607	1.8979	0.028855	Y_RNA	0.656476
efficiency_global	Cortical_Neuron.genes.annot	ENSG00000234222	1.8979	0.028858	LIX1L-AS1	0.656476
clustering_global	Adult_brain.genes.annot	ENSG00000256851	1.8848	0.029729	AL663061.2	0.656478
clustering_global	Adult_brain.genes.annot	ENSG00000229586	1.8847	0.029737	TNPO1P3	0.656478
clustering_global	Adult_brain.genes.annot	ENSG00000233916	1.8846	0.029741	ZDHHC20P1	0.656478
clustering_global	Adult_brain.genes.annot	ENSG00000201363	1.8845	0.029751	Y_RNA	0.656478
clustering_global	Adult_brain.genes.annot	ENSG00000217314	1.8835	0.029817	UQCRFS1P3	0.656478
clustering_global	Adult_brain.genes.annot	ENSG00000128951	1.8834	0.029823	DUT	0.656478
clustering_global	Adult_brain.genes.annot	ENSG00000229184	1.8834	0.029824	ATP5PDP2	0.656478
clustering_global	Adult_brain.genes.annot	ENSG00000127481	1.8834	0.029825	UBR4	0.656478
clustering_global	Adult_brain.genes.annot	ENSG00000231575	1.8831	0.02984	AL139118.1	0.656478
clustering_global	Adult_brain.genes.annot	ENSG00000100368	1.8831	0.029845	CSF2RB	0.656478
clustering_global	Adult_brain.genes.annot	ENSG00000179397	1.8831	0.029846	CATSPERE	0.656478
clustering_global	Adult_brain.genes.annot	ENSG00000109445	1.8828	0.029863	ZNF330	0.656478
clustering_global	Adult_brain.genes.annot	ENSG00000199279	1.8828	0.029865	RNU6-661P	0.656478
clustering_global	Adult_brain.genes.annot	ENSG00000224387	1.8826	0.029875	AL139246.1	0.656478
clustering_global	Adult_brain.genes.annot	ENSG00000249112	1.8825	0.029885	AC112196.1	0.656478
clustering_global	Adult_brain.genes.annot	ENSG00000255316	1.8824	0.029892	MTND6P25	0.656478
clustering_global	Adult_brain.genes.annot	ENSG00000258788	1.8821	0.029909	CKS1BP1	0.656478
clustering_global	Adult_brain.genes.annot	ENSG00000257126	1.882	0.029917	FOXG1-AS1	0.656478
clustering_global	Adult_brain.genes.annot	ENSG00000279518	1.882	0.02992	AC083843.4	0.656478
degree_global	Fetal_brain.genes.annot	ENSG00000248401	1.8707	0.030692	AC114781.1	0.656479
small_worldness_r	Midbrain_DA.genes.annot	ENSG00000230407	2.0333	0.021013	AC018717.1	0.65648
small_worldness_r	Midbrain_DA.genes.annot	ENSG00000259351	2.0331	0.021019	AC015914.1	0.65648
small_worldness_r	Midbrain_DA.genes.annot	ENSG00000255275	2.0331	0.021023	RP13-279N23.2	0.65648
ipsilateral_degree_r	Adult_brain.genes.annot	ENSG00000138439	1.9728	0.024261	FAM117B	0.656481
ipsilateral_degree_r	Adult_brain.genes.annot	ENSG00000266287	1.9717	0.024322	MIR3683	0.656481
ipsilateral_degree_r	Adult_brain.genes.annot	ENSG00000213025	1.9717	0.024324	COX20P1	0.656481
ipsilateral_degree_r	Adult_brain.genes.annot	ENSG00000179889	1.9714	0.024337	PDXDC1	0.656481
ipsilateral_degree_r	Adult_brain.genes.annot	ENSG00000252116	1.9711	0.024355	RNU4ATAC4P	0.656481
ipsilateral_degree_r	Adult_brain.genes.annot	ENSG00000260622	1.9709	0.024369	AC073476.2	0.656481
ipsilateral_degree_r	Adult_brain.genes.annot	ENSG00000256070	1.9704	0.024396	AC016956.1	0.656481
ipsilateral_degree_r	Adult_brain.genes.annot	ENSG00000250057	1.9704	0.024396	AC114781.2	0.656481
ipsilateral_degree_r	Adult_brain.genes.annot	ENSG00000271788	1.9704	0.024397	AC008875.1	0.656481
ipsilateral_degree_r	Adult_brain.genes.annot	ENSG00000202255	1.97	0.024418	Y_RNA	0.656481
ipsilateral_degree_r	Adult_brain.genes.annot	ENSG00000252041	1.97	0.024422	RNA5SP228	0.656481
ipsilateral_degree_r	Adult_brain.genes.annot	ENSG00000207769	1.9697	0.024435	MIR586	0.656481
ipsilateral_degree_r	Adult_brain.genes.annot	ENSG00000147443	1.9696	0.024441	DOK2	0.656481
ipsilateral_degree_r	Adult_brain.genes.annot	ENSG00000180658	1.9693	0.02446	OR2A4	0.656481
ipsilateral_degree_r	Adult_brain.genes.annot	ENSG00000216853	1.9689	0.024482	MTCYBP36	0.656481
ipsilateral_degree_r	Adult_brain.genes.annot	ENSG00000110321	1.9688	0.024491	EIF4G2	0.656481
ipsilateral_degree_r	Adult_brain.genes.annot	ENSG00000060138	1.9687	0.024493	YBX3	0.656481
ipsilateral_degree_r	Adult_brain.genes.annot	ENSG00000252511	1.9687	0.024494	AC019330.2	0.656481
ipsilateral_degree_r	Adult_brain.genes.annot	ENSG00000240626	1.9686	0.0245	RN7SL150P	0.656481
ipsilateral_degree_r	Adult_brain.genes.annot	ENSG00000254392	1.9685	0.024506	AC090539.2	0.656481
ipsilateral_degree_r	Adult_brain.genes.annot	ENSG00000108352	1.9684	0.02451	RAPGEFL1	0.656481
ipsilateral_degree_r	Adult_brain.genes.annot	ENSG00000266426	1.9684	0.024511	MIR4719	0.656481
ipsilateral_degree_r	Adult_brain.genes.annot	ENSG00000176054	1.9681	0.024526	RPL23P2	0.656481
ipsilateral_degree_r	Adult_brain.genes.annot	ENSG00000266599	1.9679	0.024541	AC079336.4	0.656481
ipsilateral_degree_r	Adult_brain.genes.annot	ENSG00000120729	1.9676	0.024555	MYOT	0.656481
ipsilateral_degree_r	Adult_brain.genes.annot	ENSG00000005471	1.9673	0.024576	ABCB4	0.656481
ipsilateral_degree_r	Adult_brain.genes.annot	ENSG00000275997	1.9671	0.024584	AC016292.2	0.656481
ipsilateral_degree_r	Adult_brain.genes.annot	ENSG00000283016	1.967	0.024594	AL139353.3	0.656481
ipsilateral_degree_r	Adult_brain.genes.annot	ENSG00000280333	1.9669	0.024596	AC090617.9	0.656481
clustering_r	Cortical_Neuron.genes.annot	ENSG00000202283	2.0052	0.022473	SNORA33	0.656481
efficiency_r	Adult_brain.genes.annot	ENSG00000102804	1.9354	0.026471	TSC22D1	0.656488
efficiency_l	Adult_brain.genes.annot	ENSG00000196295	1.9219	0.027311	GARS-DT	0.656491
efficiency_l	Adult_brain.genes.annot	ENSG00000229102	1.9217	0.027325	AC076966.2	0.656491
efficiency_l	Adult_brain.genes.annot	ENSG00000172188	1.9215	0.027335	OR4C11	0.656491
efficiency_l	Adult_brain.genes.annot	ENSG00000250976	1.9215	0.027335	AC021491.3	0.656491
efficiency_l	Adult_brain.genes.annot	ENSG00000172818	1.9213	0.027346	OVOL1	0.656491
path_length_global	Midbrain_DA.genes.annot	ENSG00000238025	1.8538	0.031883	ZDHHC4P1	0.656493
path_length_global	Midbrain_DA.genes.annot	ENSG00000271332	1.8537	0.031894	AC023206.1	0.656493
path_length_global	Midbrain_DA.genes.annot	ENSG00000270955	1.8534	0.031914	AC135731.2	0.656493
path_length_global	Midbrain_DA.genes.annot	ENSG00000168300	1.8533	0.031918	PCMTD1	0.656493
path_length_global	Midbrain_DA.genes.annot	ENSG00000245275	1.8531	0.031936	SAP30L-AS1	0.656493
path_length_global	Midbrain_DA.genes.annot	ENSG00000146830	1.8528	0.031955	GIGYF1	0.656493
path_length_global	Midbrain_DA.genes.annot	ENSG00000134815	1.8525	0.031974	DHX34	0.656493
path_length_global	Midbrain_DA.genes.annot	ENSG00000243620	1.8525	0.031978	AC092957.1	0.656493
path_length_global	Midbrain_DA.genes.annot	ENSG00000249856	1.8522	0.031997	AC116337.3	0.656493
path_length_global	Midbrain_DA.genes.annot	ENSG00000226708	1.8521	0.032004	AC073409.1	0.656493
path_length_global	Midbrain_DA.genes.annot	ENSG00000230793	1.8521	0.032005	SMARCE1P5	0.656493
path_length_global	Midbrain_DA.genes.annot	ENSG00000265645	1.8521	0.032006	AC092038.2	0.656493
path_length_global	Midbrain_DA.genes.annot	ENSG00000068097	1.852	0.032014	HEATR6	0.656493
path_length_global	Midbrain_DA.genes.annot	ENSG00000221176	1.8519	0.03202	MIR1207	0.656493
path_length_global	Midbrain_DA.genes.annot	ENSG00000126860	1.8519	0.032023	EVI2A	0.656493
path_length_global	Midbrain_DA.genes.annot	ENSG00000228829	1.8515	0.032046	AC005077.3	0.656493
path_length_global	Midbrain_DA.genes.annot	ENSG00000234690	1.8514	0.032059	EPCAM-DT	0.656493
path_length_global	Midbrain_DA.genes.annot	ENSG00000223595	1.8511	0.032074	LYPLA1P1	0.656493
path_length_global	Midbrain_DA.genes.annot	ENSG00000128536	1.851	0.032083	CDHR3	0.656493
path_length_global	Midbrain_DA.genes.annot	ENSG00000136271	1.851	0.032086	DDX56	0.656493
path_length_global	Midbrain_DA.genes.annot	ENSG00000266184	1.8509	0.032089	AC018371.2	0.656493
efficiency_global	Fetal_brain.genes.annot	ENSG00000113141	1.9188	0.027506	IK	0.656495
efficiency_l	ENSG.genes.annot	ENSG00000171495	1.84	0.032882	MROH2B	0.656501
efficiency_l	ENSG.genes.annot	ENSG00000110092	1.8397	0.032903	CCND1	0.656501
efficiency_l	ENSG.genes.annot	ENSG00000197114	1.8397	0.032906	ZGPAT	0.656501
efficiency_l	ENSG.genes.annot	ENSG00000167548	1.8381	0.033022	KMT2D	0.656501
efficiency_l	ENSG.genes.annot	ENSG00000100422	1.8378	0.033047	CERK	0.656501
efficiency_l	ENSG.genes.annot	ENSG00000204427	1.8376	0.033058	ABHD16A	0.656501
efficiency_l	ENSG.genes.annot	ENSG00000205330	1.8374	0.033079	OR6C1	0.656501
efficiency_l	ENSG.genes.annot	ENSG00000118922	1.8366	0.033131	KLF12	0.656501
efficiency_l	ENSG.genes.annot	ENSG00000084774	1.8366	0.033137	CAD	0.656501
efficiency_l	ENSG.genes.annot	ENSG00000147614	1.8361	0.033174	ATP6V0D2	0.656501
efficiency_l	ENSG.genes.annot	ENSG00000188886	1.8359	0.033189	ASTL	0.656501
efficiency_l	ENSG.genes.annot	ENSG00000163162	1.8352	0.033237	RNF149	0.656501
efficiency_l	ENSG.genes.annot	ENSG00000111271	1.8344	0.033297	ACAD10	0.656501
efficiency_l	ENSG.genes.annot	ENSG00000223601	1.8344	0.0333	EBLN1	0.656501
efficiency_l	ENSG.genes.annot	ENSG00000174982	1.834	0.033324	OR4S2	0.656501
ipsilateral_degree_l	Midbrain_DA.genes.annot	ENSG00000235268	1.8517	0.032034	KDM4E	0.656509
ipsilateral_degree_l	Midbrain_DA.genes.annot	ENSG00000131885	1.8516	0.03204	KRT17P1	0.656509
path_length_l	Cortical_Neuron.genes.annot	ENSG00000241542	1.9848	0.023584	RN7SL369P	0.656511
small_worldness_l	Cortical_Neuron.genes.annot	ENSG00000178764	1.9667	0.024607	ZHX2	0.656519
small_worldness_l	Cortical_Neuron.genes.annot	ENSG00000153250	1.9662	0.024637	RBMS1	0.656522
small_worldness_l	Cortical_Neuron.genes.annot	ENSG00000088881	1.966	0.024651	EBF4	0.656522
small_worldness_l	Cortical_Neuron.genes.annot	ENSG00000259144	1.9659	0.024655	RANBP20P	0.656522
small_worldness_l	Cortical_Neuron.genes.annot	ENSG00000236335	1.9659	0.024657	AL161638.2	0.656522
small_worldness_l	Fetal_brain.genes.annot	ENSG00000183535	2.021	0.021641	COL18A1-AS1	0.656529
small_worldness_l	Fetal_brain.genes.annot	ENSG00000252511	2.0209	0.021646	AC019330.2	0.656529
contralateral_degree_global	Midbrain_DA.genes.annot	ENSG00000111834	1.8071	0.035371	RSPH4A	0.656536
contralateral_degree_global	Midbrain_DA.genes.annot	ENSG00000265927	1.8068	0.035393	AC125421.2	0.656536
contralateral_degree_global	Midbrain_DA.genes.annot	ENSG00000139343	1.8068	0.0354	SNRPF	0.656536
contralateral_degree_global	Midbrain_DA.genes.annot	ENSG00000144021	1.8066	0.035409	CIAO1	0.656536
contralateral_degree_global	Midbrain_DA.genes.annot	ENSG00000128185	1.8065	0.035422	DGCR6L	0.656536
contralateral_degree_global	Midbrain_DA.genes.annot	ENSG00000276156	1.8062	0.035442	AL138880.2	0.656536
contralateral_degree_global	Midbrain_DA.genes.annot	ENSG00000232113	1.8061	0.035451	TEX50	0.656536
contralateral_degree_global	Midbrain_DA.genes.annot	ENSG00000277425	1.8061	0.035454	AL121890.4	0.656536
contralateral_degree_global	Midbrain_DA.genes.annot	ENSG00000251127	1.8059	0.035466	AC091173.1	0.656536
contralateral_degree_global	Midbrain_DA.genes.annot	ENSG00000281883	1.8058	0.035477	AL512506.3	0.656536
small_worldness_global	Fetal_brain.genes.annot	ENSG00000141295	2.1061	0.017597	SCRN2	0.656538
clustering_r	Cortical_Neuron.genes.annot	ENSG00000134545	2.0048	0.022492	KLRC1	0.656541
clustering_r	Cortical_Neuron.genes.annot	ENSG00000271482	2.0046	0.0225	AC005070.2	0.656541
path_length_l	Fetal_brain.genes.annot	ENSG00000115216	1.9895	0.023324	NRBP1	0.656552
path_length_l	Fetal_brain.genes.annot	ENSG00000229162	1.9893	0.023332	AL445471.1	0.656552
path_length_l	Fetal_brain.genes.annot	ENSG00000165915	1.9893	0.023334	SLC39A13	0.656552
path_length_global	Cortical_Neuron.genes.annot	ENSG00000227029	1.8937	0.029131	AL139237.1	0.65656
path_length_global	Cortical_Neuron.genes.annot	ENSG00000162928	1.8934	0.029151	PEX13	0.65656
path_length_global	Cortical_Neuron.genes.annot	ENSG00000234967	1.8932	0.029164	AL357558.2	0.65656
path_length_global	Cortical_Neuron.genes.annot	ENSG00000172464	1.893	0.029177	OR5AP2	0.65656
path_length_global	Cortical_Neuron.genes.annot	ENSG00000231007	1.8929	0.029184	CDC20P1	0.65656
path_length_global	Cortical_Neuron.genes.annot	ENSG00000249363	1.8929	0.029186	AC011411.1	0.65656
efficiency_global	Adult_brain.genes.annot	ENSG00000271423	1.8992	0.028772	CYCSP1	0.656565
efficiency_global	Adult_brain.genes.annot	ENSG00000108785	1.8991	0.028774	HSD17B1P1	0.656565
small_worldness_global	Adult_brain.genes.annot	ENSG00000230213	1.9984	0.022837	OR8V1P	0.656573
small_worldness_r	Fetal_brain.genes.annot	ENSG00000275747	2.0658	0.019423	IGHV3-79	0.656582
clustering_global	Cortical_Neuron.genes.annot	ENSG00000265507	1.8726	0.03056	MIR4435-1	0.656587
clustering_global	Cortical_Neuron.genes.annot	ENSG00000248132	1.8722	0.030588	LINC02101	0.656587
clustering_global	Cortical_Neuron.genes.annot	ENSG00000283839	1.8717	0.030625	AC096667.1	0.656587
clustering_global	Cortical_Neuron.genes.annot	ENSG00000154743	1.8717	0.030625	TSEN2	0.656587
clustering_global	Cortical_Neuron.genes.annot	ENSG00000170396	1.8716	0.030632	ZNF804A	0.656587
clustering_global	Cortical_Neuron.genes.annot	ENSG00000237951	1.8715	0.030636	PPIL1P1	0.656587
clustering_global	Cortical_Neuron.genes.annot	ENSG00000201316	1.8713	0.03065	SNORA7	0.656587
clustering_global	Cortical_Neuron.genes.annot	ENSG00000224776	1.8712	0.030658	RPSAP50	0.656587
clustering_global	Cortical_Neuron.genes.annot	ENSG00000213916	1.8712	0.030659	RPL13P	0.656587
degree_global	Cortical_Neuron.genes.annot	ENSG00000230920	1.8471	0.032369	AL513422.1	0.656589
degree_global	Cortical_Neuron.genes.annot	ENSG00000242140	1.8461	0.032436	AC083904.1	0.656589
degree_global	Cortical_Neuron.genes.annot	ENSG00000242327	1.8461	0.032441	AC023906.1	0.656589
degree_global	Cortical_Neuron.genes.annot	ENSG00000132481	1.8461	0.032441	TRIM47	0.656589
degree_global	Cortical_Neuron.genes.annot	ENSG00000264685	1.8459	0.032451	PRPF19P1	0.656589
degree_global	Cortical_Neuron.genes.annot	ENSG00000206910	1.8459	0.032452	SNORA29	0.656589
degree_global	Cortical_Neuron.genes.annot	ENSG00000254479	1.8453	0.032498	SLC25A1P1	0.656589
degree_global	Cortical_Neuron.genes.annot	ENSG00000243725	1.8453	0.032499	TTC4	0.656589
degree_global	Cortical_Neuron.genes.annot	ENSG00000211979	1.8452	0.032504	IGHV7-81	0.656589
degree_global	Cortical_Neuron.genes.annot	ENSG00000100034	1.845	0.032518	PPM1F	0.656589
degree_global	Cortical_Neuron.genes.annot	ENSG00000179403	1.845	0.032518	VWA1	0.656589
degree_global	Cortical_Neuron.genes.annot	ENSG00000236118	1.8448	0.032533	AC245517.4	0.656589
degree_global	Cortical_Neuron.genes.annot	ENSG00000213096	1.8448	0.032535	AC092279.1	0.656589
degree_global	Cortical_Neuron.genes.annot	ENSG00000160870	1.8445	0.032554	CYP3A7	0.656589
degree_global	Cortical_Neuron.genes.annot	ENSG00000253913	1.8443	0.032566	IGLV3-26	0.656589
degree_global	Cortical_Neuron.genes.annot	ENSG00000164087	1.8442	0.032574	POC1A	0.656589
degree_global	Cortical_Neuron.genes.annot	ENSG00000273091	1.8442	0.032574	AP000255.1	0.656589
degree_global	Cortical_Neuron.genes.annot	ENSG00000183208	1.8442	0.03258	GDPGP1	0.656589
efficiency_l	Fetal_brain.genes.annot	ENSG00000239145	1.9725	0.024275	snoU13	0.656598
efficiency_l	Fetal_brain.genes.annot	ENSG00000250615	1.9716	0.024327	AC008581.1	0.656598
efficiency_l	Fetal_brain.genes.annot	ENSG00000215114	1.9714	0.024339	UBXN2B	0.656598
efficiency_l	Fetal_brain.genes.annot	ENSG00000261449	1.9713	0.024344	AC103724.3	0.656598
efficiency_l	Fetal_brain.genes.annot	ENSG00000280778	1.9711	0.024356	AC243547.3	0.656598
efficiency_l	Fetal_brain.genes.annot	ENSG00000265241	1.9711	0.024356	RBM8A	0.656598
efficiency_l	Fetal_brain.genes.annot	ENSG00000254124	1.971	0.024361	EEF1A1P37	0.656598
efficiency_l	Fetal_brain.genes.annot	ENSG00000283698	1.9709	0.02437	VINAC1P	0.656598
efficiency_l	Fetal_brain.genes.annot	ENSG00000177910	1.9706	0.024386	SPATA31C2	0.656598
efficiency_l	Fetal_brain.genes.annot	ENSG00000127084	1.9704	0.024394	FGD3	0.656598
efficiency_l	Fetal_brain.genes.annot	ENSG00000254013	1.97	0.024418	MAP2K1P1	0.656598
efficiency_l	Fetal_brain.genes.annot	ENSG00000199886	1.97	0.024421	RNU6-249P	0.656598
efficiency_l	Fetal_brain.genes.annot	ENSG00000204420	1.9691	0.024474	MPIG6B	0.656598
efficiency_l	Fetal_brain.genes.annot	ENSG00000260858	1.9688	0.024486	AC010551.3	0.656598
efficiency_l	Fetal_brain.genes.annot	ENSG00000165698	1.9688	0.024491	SPACA9	0.656598
efficiency_l	Fetal_brain.genes.annot	ENSG00000226541	1.9683	0.024519	AL359633.1	0.656598
efficiency_l	Fetal_brain.genes.annot	ENSG00000263375	1.9672	0.024579	AC233702.2	0.656598
efficiency_l	Fetal_brain.genes.annot	ENSG00000254940	1.9666	0.024612	OR4A19P	0.656598
efficiency_l	Fetal_brain.genes.annot	ENSG00000257817	1.9665	0.024619	AC026765.3	0.656598
efficiency_l	Fetal_brain.genes.annot	ENSG00000225127	1.9664	0.024625	LINC00237	0.656598
efficiency_l	Fetal_brain.genes.annot	ENSG00000267395	1.9664	0.024629	DM1-AS	0.656598
efficiency_l	Fetal_brain.genes.annot	ENSG00000256087	1.9661	0.024643	ZNF432	0.656598
efficiency_l	Fetal_brain.genes.annot	ENSG00000243352	1.9659	0.024655	RN7SL8P	0.656598
efficiency_l	Fetal_brain.genes.annot	ENSG00000274180	1.9655	0.02468	NATD1	0.656598
efficiency_l	Fetal_brain.genes.annot	ENSG00000227547	1.9649	0.024711	OR4A2P	0.656598
efficiency_l	Fetal_brain.genes.annot	ENSG00000213178	1.9648	0.024717	RPL22P1	0.656598
efficiency_l	Fetal_brain.genes.annot	ENSG00000181929	1.9647	0.024723	PRKAG1	0.656598
efficiency_l	Fetal_brain.genes.annot	ENSG00000241524	1.9645	0.024737	RN7SL632P	0.656598
efficiency_l	Fetal_brain.genes.annot	ENSG00000171843	1.9644	0.024744	MLLT3	0.656598
efficiency_l	Fetal_brain.genes.annot	ENSG00000160014	1.9637	0.024784	CALM3	0.656598
efficiency_l	Fetal_brain.genes.annot	ENSG00000155463	1.9636	0.024788	OXA1L	0.656598
efficiency_l	Fetal_brain.genes.annot	ENSG00000267222	1.9635	0.024795	AC107993.1	0.656598
efficiency_l	Fetal_brain.genes.annot	ENSG00000253174	1.9633	0.024806	AC009630.2	0.656598
efficiency_l	Fetal_brain.genes.annot	ENSG00000250105	1.9629	0.024827	AP002748.2	0.656598
efficiency_l	Fetal_brain.genes.annot	ENSG00000226758	1.9629	0.024828	DISC1-IT1	0.656598
efficiency_l	Fetal_brain.genes.annot	ENSG00000255199	1.9627	0.024841	GTF2IP11	0.656598
efficiency_l	Fetal_brain.genes.annot	ENSG00000088836	1.9623	0.024862	SLC4A11	0.656598
efficiency_l	Fetal_brain.genes.annot	ENSG00000213048	1.9622	0.024867	OR5S1P	0.656598
efficiency_l	Fetal_brain.genes.annot	ENSG00000188996	1.9621	0.024876	HUS1B	0.656598
efficiency_l	Fetal_brain.genes.annot	ENSG00000169855	1.962	0.024878	ROBO1	0.656598
efficiency_l	Fetal_brain.genes.annot	ENSG00000242971	1.9619	0.024885	RN7SL233P	0.656598
efficiency_l	Fetal_brain.genes.annot	ENSG00000254867	1.9619	0.024888	AP006287.1	0.656598
efficiency_l	Fetal_brain.genes.annot	ENSG00000038945	1.9612	0.024925	MSR1	0.656598
efficiency_l	Fetal_brain.genes.annot	ENSG00000258655	1.9611	0.024934	ARHGAP5-AS1	0.656598
efficiency_l	Fetal_brain.genes.annot	ENSG00000211675	1.9611	0.024936	IGLC1	0.656598
efficiency_l	Fetal_brain.genes.annot	ENSG00000252041	1.9606	0.024965	RNA5SP228	0.656598
efficiency_l	Fetal_brain.genes.annot	ENSG00000260807	1.9605	0.024971	CEROX1	0.656598
efficiency_l	Fetal_brain.genes.annot	ENSG00000239356	1.9604	0.024977	RN7SL309P	0.656598
efficiency_l	Fetal_brain.genes.annot	ENSG00000254799	1.9603	0.024983	SLC25A47P1	0.656598
efficiency_l	Fetal_brain.genes.annot	ENSG00000250705	1.9601	0.024994	H3P23	0.656598
efficiency_l	Fetal_brain.genes.annot	ENSG00000113552	1.9601	0.024995	GNPDA1	0.656598
efficiency_l	Fetal_brain.genes.annot	ENSG00000259123	1.9597	0.025014	AC103996.3	0.656598
efficiency_l	Fetal_brain.genes.annot	ENSG00000221955	1.9597	0.025017	SLC12A8	0.656598
efficiency_l	Fetal_brain.genes.annot	ENSG00000225997	1.9596	0.025021	OR4A8	0.656598
efficiency_l	Fetal_brain.genes.annot	ENSG00000266114	1.9596	0.025022	AC015908.4	0.656598
efficiency_l	Fetal_brain.genes.annot	ENSG00000154813	1.9595	0.02503	DPH3	0.656598
efficiency_l	Fetal_brain.genes.annot	ENSG00000130558	1.9589	0.025062	OLFM1	0.656598
efficiency_l	Fetal_brain.genes.annot	ENSG00000261472	1.9586	0.025078	AC084064.1	0.656598
efficiency_l	Fetal_brain.genes.annot	ENSG00000233496	1.9582	0.025106	SYNJ2-IT1	0.656598
efficiency_l	Fetal_brain.genes.annot	ENSG00000223576	1.9581	0.025109	AL355001.1	0.656598
efficiency_l	Fetal_brain.genes.annot	ENSG00000266531	1.958	0.025117	MIR4706	0.656598
efficiency_l	Fetal_brain.genes.annot	ENSG00000175497	1.9578	0.025125	DPP10	0.656598
efficiency_l	Fetal_brain.genes.annot	ENSG00000144645	1.9577	0.02513	OSBPL10	0.656598
efficiency_l	Fetal_brain.genes.annot	ENSG00000271427	1.9577	0.025131	AL358072.1	0.656598
efficiency_l	Fetal_brain.genes.annot	ENSG00000277576	1.9577	0.025133	AC110741.3	0.656598
efficiency_l	Fetal_brain.genes.annot	ENSG00000138085	1.9577	0.025135	ATRAID	0.656598
efficiency_l	Fetal_brain.genes.annot	ENSG00000179344	1.9576	0.025138	HLA-DQB1	0.656598
efficiency_l	Fetal_brain.genes.annot	ENSG00000172005	1.9575	0.025143	MAL	0.656598
efficiency_l	Fetal_brain.genes.annot	ENSG00000183530	1.9573	0.025156	PRR14L	0.656598
efficiency_l	Fetal_brain.genes.annot	ENSG00000259728	1.9571	0.025167	LINC00933	0.656598
efficiency_l	Fetal_brain.genes.annot	ENSG00000255442	1.9568	0.025185	AC109635.4	0.656598
efficiency_l	Fetal_brain.genes.annot	ENSG00000177191	1.9568	0.025187	B3GNT8	0.656598
efficiency_l	Fetal_brain.genes.annot	ENSG00000255995	1.9567	0.025194	AP002795.1	0.656598
efficiency_l	Fetal_brain.genes.annot	ENSG00000185019	1.9565	0.025206	UBOX5	0.656598
efficiency_l	Fetal_brain.genes.annot	ENSG00000178343	1.9564	0.02521	SHISA3	0.656598
efficiency_l	Fetal_brain.genes.annot	ENSG00000280010	1.9562	0.025223	AP001350.2	0.656598
efficiency_l	Fetal_brain.genes.annot	ENSG00000268589	1.9558	0.025242	AC011467.2	0.656598
efficiency_l	Fetal_brain.genes.annot	ENSG00000196850	1.9555	0.025263	PPTC7	0.656598
efficiency_l	Fetal_brain.genes.annot	ENSG00000153233	1.9555	0.025264	PTPRR	0.656598
efficiency_l	Fetal_brain.genes.annot	ENSG00000167216	1.9552	0.025281	KATNAL2	0.656598
efficiency_l	Fetal_brain.genes.annot	ENSG00000263624	1.955	0.02529	AC055811.1	0.656598
efficiency_l	Fetal_brain.genes.annot	ENSG00000271366	1.955	0.025294	AC002128.2	0.656598
efficiency_l	Fetal_brain.genes.annot	ENSG00000234464	1.9545	0.025321	AL356010.2	0.656598
efficiency_l	Fetal_brain.genes.annot	ENSG00000227000	1.9545	0.025322	HSPD1P14	0.656598
efficiency_l	Fetal_brain.genes.annot	ENSG00000175707	1.9545	0.025323	KDF1	0.656598
small_worldness_l	Midbrain_DA.genes.annot	ENSG00000131462	1.9469	0.025773	TUBG1	0.656602
small_worldness_l	Midbrain_DA.genes.annot	ENSG00000238974	1.9467	0.025785	snoU13	0.656602
small_worldness_l	Midbrain_DA.genes.annot	ENSG00000225869	1.9462	0.025813	AC008696.1	0.656602
small_worldness_l	Midbrain_DA.genes.annot	ENSG00000255053	1.9462	0.025813	OR4A44P	0.656602
small_worldness_l	Midbrain_DA.genes.annot	ENSG00000207164	1.9459	0.025834	Y_RNA	0.656602
small_worldness_l	Midbrain_DA.genes.annot	ENSG00000266675	1.9457	0.025847	AL606923.1	0.656602
small_worldness_l	Midbrain_DA.genes.annot	ENSG00000212643	1.9447	0.025906	ZRSR2P1	0.656602
small_worldness_l	Midbrain_DA.genes.annot	ENSG00000162512	1.9447	0.025907	SDC3	0.656602
small_worldness_l	Midbrain_DA.genes.annot	ENSG00000231196	1.9446	0.025911	RP11-495P10.8	0.656602
small_worldness_l	Midbrain_DA.genes.annot	ENSG00000207274	1.9437	0.025964	SNORA70	0.656602
small_worldness_l	Midbrain_DA.genes.annot	ENSG00000236542	1.9434	0.025985	MED28P7	0.656602
small_worldness_l	Midbrain_DA.genes.annot	ENSG00000100461	1.9433	0.025988	RBM23	0.656602
small_worldness_l	Midbrain_DA.genes.annot	ENSG00000279842	1.9429	0.026013	AC007603.2	0.656602
small_worldness_l	Midbrain_DA.genes.annot	ENSG00000244630	1.9428	0.026018	AC022493.1	0.656602
small_worldness_l	Midbrain_DA.genes.annot	ENSG00000212414	1.9424	0.026043	SNORD77	0.656602
small_worldness_l	Midbrain_DA.genes.annot	ENSG00000178761	1.9422	0.026055	FAM219B	0.656602
small_worldness_l	Midbrain_DA.genes.annot	ENSG00000257594	1.9419	0.026072	GALNT4	0.656602
small_worldness_l	Midbrain_DA.genes.annot	ENSG00000238004	1.9418	0.026078	AC009227.2	0.656602
small_worldness_l	Midbrain_DA.genes.annot	ENSG00000255349	1.9417	0.026087	OR4A7P	0.656602
small_worldness_l	Midbrain_DA.genes.annot	ENSG00000258875	1.9416	0.026094	AL135818.1	0.656602
small_worldness_l	Midbrain_DA.genes.annot	ENSG00000213880	1.9414	0.026106	RPL7AP7	0.656602
small_worldness_l	Midbrain_DA.genes.annot	ENSG00000235118	1.9413	0.026114	FAM237A	0.656602
small_worldness_l	Midbrain_DA.genes.annot	ENSG00000169738	1.9404	0.026166	DCXR	0.656602
small_worldness_l	Midbrain_DA.genes.annot	ENSG00000186329	1.9402	0.026177	TMEM212	0.656602
small_worldness_l	Midbrain_DA.genes.annot	ENSG00000113319	1.94	0.026188	RASGRF2	0.656602
small_worldness_l	Midbrain_DA.genes.annot	ENSG00000262408	1.9399	0.026196	AC015912.2	0.656602
small_worldness_l	Midbrain_DA.genes.annot	ENSG00000264077	1.9397	0.026208	AC010196.1	0.656602
small_worldness_l	Midbrain_DA.genes.annot	ENSG00000144199	1.9393	0.026232	FAHD2B	0.656602
small_worldness_l	Midbrain_DA.genes.annot	ENSG00000121454	1.9389	0.026258	LHX4	0.656602
small_worldness_l	Midbrain_DA.genes.annot	ENSG00000252953	1.9388	0.02626	RNU6-232P	0.656602
small_worldness_l	Midbrain_DA.genes.annot	ENSG00000169230	1.9388	0.026263	PRELID1	0.656602
small_worldness_l	Midbrain_DA.genes.annot	ENSG00000155729	1.9386	0.026273	KCTD18	0.656602
small_worldness_l	Midbrain_DA.genes.annot	ENSG00000142168	1.9386	0.026277	SOD1	0.656602
small_worldness_l	Midbrain_DA.genes.annot	ENSG00000186051	1.9382	0.026302	TAL2	0.656602
small_worldness_l	Midbrain_DA.genes.annot	ENSG00000280744	1.938	0.026309	LINC01173	0.656602
small_worldness_l	Midbrain_DA.genes.annot	ENSG00000164850	1.938	0.026312	GPER1	0.656602
small_worldness_l	Midbrain_DA.genes.annot	ENSG00000129245	1.938	0.026312	FXR2	0.656602
small_worldness_l	Midbrain_DA.genes.annot	ENSG00000203705	1.938	0.026313	TATDN3	0.656602
small_worldness_l	Midbrain_DA.genes.annot	ENSG00000251201	1.938	0.026313	TMED7-TICAM2	0.656602
small_worldness_l	Midbrain_DA.genes.annot	ENSG00000233570	1.9379	0.026319	LINC00690	0.656602
small_worldness_l	Midbrain_DA.genes.annot	ENSG00000212259	1.9379	0.026319	RNU6-308P	0.656602
small_worldness_l	Midbrain_DA.genes.annot	ENSG00000236654	1.9377	0.02633	AC079780.1	0.656602
small_worldness_l	Midbrain_DA.genes.annot	ENSG00000212061	1.9376	0.026336	AC016543.1	0.656602
small_worldness_l	Midbrain_DA.genes.annot	ENSG00000277496	1.9374	0.026345	AL357033.4	0.656602
small_worldness_l	Midbrain_DA.genes.annot	ENSG00000105696	1.9374	0.026351	TMEM59L	0.656602
small_worldness_l	Midbrain_DA.genes.annot	ENSG00000196284	1.9373	0.026355	SUPT3H	0.656602
small_worldness_l	Midbrain_DA.genes.annot	ENSG00000161905	1.9372	0.026359	ALOX15	0.656602
small_worldness_l	Midbrain_DA.genes.annot	ENSG00000092140	1.9372	0.026362	G2E3	0.656602
small_worldness_l	Midbrain_DA.genes.annot	ENSG00000269957	1.937	0.026374	AL353811.1	0.656602
small_worldness_l	Midbrain_DA.genes.annot	ENSG00000070614	1.9367	0.026393	NDST1	0.656602
small_worldness_l	Midbrain_DA.genes.annot	ENSG00000184954	1.9365	0.026401	OR6C70	0.656602
small_worldness_l	Midbrain_DA.genes.annot	ENSG00000272087	1.9365	0.026405	AC080013.4	0.656602
ipsilateral_degree_l	Midbrain_DA.genes.annot	ENSG00000089351	1.8514	0.032057	GRAMD1A	0.656602
efficiency_global	Fetal_brain.genes.annot	ENSG00000228791	1.9185	0.027523	THRB-AS1	0.656602
ipsilateral_degree_l	Cortical_Neuron.genes.annot	ENSG00000239175	1.8561	0.03172	RNU6-1218P	0.656603
efficiency_global	Cortical_Neuron.genes.annot	ENSG00000250272	1.8976	0.028877	TRMT112P1	0.656624
efficiency_r	Midbrain_DA.genes.annot	ENSG00000282572	1.8879	0.02952	AC215522.2	0.656631
efficiency_r	Midbrain_DA.genes.annot	ENSG00000267395	1.8875	0.029546	DM1-AS	0.656631
efficiency_r	Midbrain_DA.genes.annot	ENSG00000127418	1.8875	0.029547	FGFRL1	0.656631
efficiency_r	Midbrain_DA.genes.annot	ENSG00000174576	1.8874	0.029556	NPAS4	0.656631
path_length_r	Adult_brain.genes.annot	ENSG00000105398	1.8981	0.02884	SULT2A1	0.656644
clustering_r	Adult_brain.genes.annot	ENSG00000139636	1.9754	0.024113	LMBR1L	0.656655
clustering_r	Adult_brain.genes.annot	ENSG00000207135	1.9753	0.024115	RNU6-452P	0.656655
clustering_r	Adult_brain.genes.annot	ENSG00000201654	1.9747	0.024152	RNU6-7	0.656655
clustering_r	Adult_brain.genes.annot	ENSG00000255232	1.9746	0.02416	AC087441.3	0.656655
clustering_r	Adult_brain.genes.annot	ENSG00000202189	1.9745	0.024163	SNORA30	0.656655
clustering_r	Adult_brain.genes.annot	ENSG00000249910	1.9745	0.024165	TRIM51CP	0.656655
contralateral_degree_global	Midbrain_DA.genes.annot	ENSG00000258864	1.8055	0.035501	AC008575.1	0.656661
contralateral_degree_global	Midbrain_DA.genes.annot	ENSG00000243150	1.8052	0.035518	AC106707.1	0.656661
contralateral_degree_global	Midbrain_DA.genes.annot	ENSG00000203971	1.8052	0.035524	AL354984.1	0.656661
contralateral_degree_global	Midbrain_DA.genes.annot	ENSG00000120896	1.805	0.035537	SORBS3	0.656661
contralateral_degree_global	Midbrain_DA.genes.annot	ENSG00000226087	1.8038	0.035631	AC073283.2	0.656661
contralateral_degree_global	Midbrain_DA.genes.annot	ENSG00000222411	1.8037	0.035636	RNY5P3	0.656661
contralateral_degree_global	Midbrain_DA.genes.annot	ENSG00000153130	1.8037	0.035637	SCOC	0.656661
contralateral_degree_global	Midbrain_DA.genes.annot	ENSG00000261096	1.8036	0.035647	AC073476.3	0.656661
contralateral_degree_global	Midbrain_DA.genes.annot	ENSG00000221176	1.8033	0.035668	MIR1207	0.656661
contralateral_degree_global	Midbrain_DA.genes.annot	ENSG00000237522	1.8033	0.035668	NONOP2	0.656661
contralateral_degree_global	Midbrain_DA.genes.annot	ENSG00000252720	1.8033	0.035668	RNU6-1258P	0.656661
contralateral_degree_global	Midbrain_DA.genes.annot	ENSG00000113600	1.8032	0.035676	C9	0.656661
contralateral_degree_global	Midbrain_DA.genes.annot	ENSG00000266754	1.803	0.035694	RN7SL524P	0.656661
contralateral_degree_global	Midbrain_DA.genes.annot	ENSG00000256616	1.8028	0.035714	AP002414.2	0.656661
contralateral_degree_global	Midbrain_DA.genes.annot	ENSG00000217801	1.8026	0.035722	AL390719.1	0.656661
contralateral_degree_global	Midbrain_DA.genes.annot	ENSG00000273568	1.8024	0.035739	AC131009.3	0.656661
contralateral_degree_global	Midbrain_DA.genes.annot	ENSG00000124251	1.8016	0.035801	TP53TG5	0.656661
contralateral_degree_global	Midbrain_DA.genes.annot	ENSG00000278593	1.8016	0.035803	AC104394.1	0.656661
contralateral_degree_global	Midbrain_DA.genes.annot	ENSG00000273091	1.8015	0.035813	AP000255.1	0.656661
contralateral_degree_global	Midbrain_DA.genes.annot	ENSG00000233015	1.8014	0.035816	SLC25A6P1	0.656661
contralateral_degree_global	Midbrain_DA.genes.annot	ENSG00000270701	1.8014	0.035819	AP002802.2	0.656661
contralateral_degree_global	Midbrain_DA.genes.annot	ENSG00000221434	1.8013	0.035824	AL132671.1	0.656661
contralateral_degree_global	Midbrain_DA.genes.annot	ENSG00000239544	1.8009	0.035857	AL442663.1	0.656661
contralateral_degree_global	Midbrain_DA.genes.annot	ENSG00000206910	1.8007	0.035872	SNORA29	0.656661
contralateral_degree_global	Midbrain_DA.genes.annot	ENSG00000252496	1.8007	0.035879	RNA5SP33	0.656661
contralateral_degree_global	Midbrain_DA.genes.annot	ENSG00000207419	1.8004	0.035896	SNORA67	0.656661
contralateral_degree_global	Midbrain_DA.genes.annot	ENSG00000234597	1.8003	0.035906	AC010096.1	0.656661
contralateral_degree_global	Midbrain_DA.genes.annot	ENSG00000230671	1.8	0.035927	NDUFS5P5	0.656661
contralateral_degree_global	Midbrain_DA.genes.annot	ENSG00000072518	1.8	0.035933	MARK2	0.656661
contralateral_degree_global	Midbrain_DA.genes.annot	ENSG00000184922	1.7999	0.035939	FMNL1	0.656661
contralateral_degree_global	Midbrain_DA.genes.annot	ENSG00000273687	1.7999	0.035941	AC004223.4	0.656661
contralateral_degree_global	Midbrain_DA.genes.annot	ENSG00000236021	1.7998	0.035945	AL591043.2	0.656661
contralateral_degree_global	Midbrain_DA.genes.annot	ENSG00000228598	1.7998	0.035949	MACC1-AS1	0.656661
contralateral_degree_global	Midbrain_DA.genes.annot	ENSG00000243044	1.7991	0.036003	AC128716.1	0.656661
contralateral_degree_global	Midbrain_DA.genes.annot	ENSG00000139567	1.7988	0.036023	ACVRL1	0.656661
contralateral_degree_global	Midbrain_DA.genes.annot	ENSG00000272870	1.7987	0.036031	SAP30-DT	0.656661
contralateral_degree_global	Midbrain_DA.genes.annot	ENSG00000228777	1.7986	0.036039	LINC02534	0.656661
contralateral_degree_global	Midbrain_DA.genes.annot	ENSG00000277206	1.7984	0.036061	AC073349.3	0.656661
contralateral_degree_global	Midbrain_DA.genes.annot	ENSG00000202569	1.7981	0.03608	MIR146B	0.656661
contralateral_degree_global	Midbrain_DA.genes.annot	ENSG00000229759	1.798	0.036089	MRPS18AP1	0.656661
contralateral_degree_global	Midbrain_DA.genes.annot	ENSG00000248449	1.7979	0.036093	PCDHGB8P	0.656661
contralateral_degree_global	Midbrain_DA.genes.annot	ENSG00000267649	1.7976	0.03612	AC010327.5	0.656661
contralateral_degree_global	Midbrain_DA.genes.annot	ENSG00000235319	1.7974	0.036134	AC012360.1	0.656661
contralateral_degree_global	Midbrain_DA.genes.annot	ENSG00000243989	1.797	0.036164	ACY1	0.656661
contralateral_degree_global	Midbrain_DA.genes.annot	ENSG00000224517	1.797	0.036168	HTR2A-AS1	0.656661
contralateral_degree_global	Midbrain_DA.genes.annot	ENSG00000253356	1.7969	0.036175	AC084024.3	0.656661
contralateral_degree_global	Midbrain_DA.genes.annot	ENSG00000262678	1.7969	0.036178	AC004771.4	0.656661
contralateral_degree_global	Midbrain_DA.genes.annot	ENSG00000272218	1.7969	0.036178	AC108865.2	0.656661
contralateral_degree_global	Midbrain_DA.genes.annot	ENSG00000251591	1.7969	0.036179	AC016612.1	0.656661
contralateral_degree_global	Midbrain_DA.genes.annot	ENSG00000244565	1.7969	0.036179	AC073901.1	0.656661
contralateral_degree_global	Midbrain_DA.genes.annot	ENSG00000076258	1.7968	0.036187	FMO4	0.656661
contralateral_degree_global	Midbrain_DA.genes.annot	ENSG00000232821	1.7966	0.036201	AC003986.2	0.656661
contralateral_degree_global	Midbrain_DA.genes.annot	ENSG00000276925	1.7965	0.036209	AC099778.2	0.656661
contralateral_degree_global	Midbrain_DA.genes.annot	ENSG00000213916	1.7965	0.036209	RPL13P	0.656661
contralateral_degree_global	Midbrain_DA.genes.annot	ENSG00000258446	1.7964	0.036212	AL133153.1	0.656661
contralateral_degree_global	Midbrain_DA.genes.annot	ENSG00000258359	1.7963	0.036221	PCNPP1	0.656661
contralateral_degree_global	Midbrain_DA.genes.annot	ENSG00000229630	1.796	0.036244	LINC01264	0.656661
contralateral_degree_global	Midbrain_DA.genes.annot	ENSG00000256011	1.7958	0.036262	AC007688.3	0.656661
contralateral_degree_global	Midbrain_DA.genes.annot	ENSG00000283122	1.7954	0.036291	HYMAI	0.656661
contralateral_degree_global	Midbrain_DA.genes.annot	ENSG00000232437	1.7953	0.036303	RPS26P42	0.656661
contralateral_degree_global	Midbrain_DA.genes.annot	ENSG00000278941	1.7953	0.036304	SMG6-IT1	0.656661
contralateral_degree_global	Midbrain_DA.genes.annot	ENSG00000128918	1.795	0.036329	ALDH1A2	0.656661
contralateral_degree_global	Midbrain_DA.genes.annot	ENSG00000221449	1.7949	0.036331	AL109618.1	0.656661
contralateral_degree_global	Midbrain_DA.genes.annot	ENSG00000239542	1.7949	0.036333	RN7SL399P	0.656661
contralateral_degree_global	Midbrain_DA.genes.annot	ENSG00000185883	1.7941	0.036397	ATP6V0C	0.656661
contralateral_degree_global	Midbrain_DA.genes.annot	ENSG00000105447	1.7941	0.036402	GRWD1	0.656661
contralateral_degree_global	Midbrain_DA.genes.annot	ENSG00000237713	1.7938	0.036422	AC011287.2	0.656661
contralateral_degree_global	Midbrain_DA.genes.annot	ENSG00000207158	1.7937	0.036434	RNU6-929P	0.656661
contralateral_degree_global	Midbrain_DA.genes.annot	ENSG00000253913	1.7936	0.036435	IGLV3-26	0.656661
contralateral_degree_global	Midbrain_DA.genes.annot	ENSG00000227468	1.7935	0.036448	AL928742.12	0.656661
contralateral_degree_global	Midbrain_DA.genes.annot	ENSG00000206686	1.7933	0.036463	RNU6-1036P	0.656661
contralateral_degree_global	Midbrain_DA.genes.annot	ENSG00000096696	1.7931	0.036475	DSP	0.656661
contralateral_degree_global	Midbrain_DA.genes.annot	ENSG00000230243	1.7931	0.03648	FKBP1AP3	0.656661
contralateral_degree_global	Midbrain_DA.genes.annot	ENSG00000212163	1.7929	0.036496	SNORD91A	0.656661
contralateral_degree_global	Midbrain_DA.genes.annot	ENSG00000202107	1.7928	0.036504	SNORD103B	0.656661
contralateral_degree_global	Midbrain_DA.genes.annot	ENSG00000168481	1.7926	0.036521	LGI3	0.656661
contralateral_degree_global	Midbrain_DA.genes.annot	ENSG00000241464	1.7925	0.036528	RPL39P38	0.656661
contralateral_degree_global	Midbrain_DA.genes.annot	ENSG00000283118	1.7924	0.036537	AC009951.5	0.656661
contralateral_degree_global	Midbrain_DA.genes.annot	ENSG00000078098	1.7917	0.03659	FAP	0.656661
contralateral_degree_global	Midbrain_DA.genes.annot	ENSG00000227516	1.7917	0.036594	AL160163.2	0.656661
contralateral_degree_global	Midbrain_DA.genes.annot	ENSG00000261281	1.7915	0.036605	AC009712.1	0.656661
contralateral_degree_global	Midbrain_DA.genes.annot	ENSG00000253730	1.791	0.036647	AC015909.2	0.656661
contralateral_degree_global	Midbrain_DA.genes.annot	ENSG00000151090	1.7909	0.036656	THRB	0.656661
contralateral_degree_global	Midbrain_DA.genes.annot	ENSG00000241923	1.7908	0.036664	RPL14P3	0.656661
contralateral_degree_global	Midbrain_DA.genes.annot	ENSG00000169193	1.7906	0.036677	CCDC126	0.656661
contralateral_degree_global	Midbrain_DA.genes.annot	ENSG00000254040	1.7905	0.036684	AC103719.1	0.656661
contralateral_degree_global	Midbrain_DA.genes.annot	ENSG00000212379	1.7904	0.036696	RNU6-269P	0.656661
contralateral_degree_global	Midbrain_DA.genes.annot	ENSG00000259379	1.7901	0.036719	MTND5P32	0.656661
contralateral_degree_global	Midbrain_DA.genes.annot	ENSG00000248350	1.7899	0.036735	AC010265.1	0.656661
contralateral_degree_global	Midbrain_DA.genes.annot	ENSG00000182053	1.7898	0.03674	TRIM49B	0.656661
contralateral_degree_global	Midbrain_DA.genes.annot	ENSG00000261427	1.7898	0.036743	AC099518.3	0.656661
contralateral_degree_global	Midbrain_DA.genes.annot	ENSG00000271618	1.7898	0.036747	AL359821.1	0.656661
contralateral_degree_global	Midbrain_DA.genes.annot	ENSG00000233802	1.7894	0.036778	TRIM49D2	0.656661
contralateral_degree_global	Midbrain_DA.genes.annot	ENSG00000196581	1.7894	0.036779	AJAP1	0.656661
contralateral_degree_global	Midbrain_DA.genes.annot	ENSG00000229379	1.7891	0.036802	AC006041.1	0.656661
contralateral_degree_global	Midbrain_DA.genes.annot	ENSG00000258849	1.7889	0.036815	OR7E159P	0.656661
contralateral_degree_global	Midbrain_DA.genes.annot	ENSG00000238325	1.7887	0.03683	snoU13	0.656661
contralateral_degree_global	Midbrain_DA.genes.annot	ENSG00000108578	1.7887	0.036832	BLMH	0.656661
contralateral_degree_global	Midbrain_DA.genes.annot	ENSG00000181961	1.7885	0.036849	OR4A16	0.656661
contralateral_degree_global	Midbrain_DA.genes.annot	ENSG00000151929	1.7882	0.03687	BAG3	0.656661
contralateral_degree_global	Midbrain_DA.genes.annot	ENSG00000237759	1.7882	0.03687	AL590483.2	0.656661
contralateral_degree_global	Midbrain_DA.genes.annot	ENSG00000164047	1.7882	0.036871	CAMP	0.656661
contralateral_degree_global	Midbrain_DA.genes.annot	ENSG00000160999	1.7882	0.036872	SH2B2	0.656661
contralateral_degree_global	Midbrain_DA.genes.annot	ENSG00000252159	1.7881	0.036878	RNY4P1	0.656661
contralateral_degree_global	Midbrain_DA.genes.annot	ENSG00000213561	1.7881	0.036882	AC103591.2	0.656661
contralateral_degree_global	Midbrain_DA.genes.annot	ENSG00000058729	1.788	0.036885	RIOK2	0.656661
contralateral_degree_global	Midbrain_DA.genes.annot	ENSG00000239930	1.7879	0.036899	AP001625.3	0.656661
contralateral_degree_global	Midbrain_DA.genes.annot	ENSG00000232546	1.7876	0.036917	AC027644.1	0.656661
contralateral_degree_global	Midbrain_DA.genes.annot	ENSG00000204386	1.7875	0.036927	NEU1	0.656661
contralateral_degree_global	Midbrain_DA.genes.annot	ENSG00000259846	1.7874	0.036933	AC092131.1	0.656661
contralateral_degree_global	Midbrain_DA.genes.annot	ENSG00000264986	1.7874	0.036935	MIR5092	0.656661
contralateral_degree_global	Midbrain_DA.genes.annot	ENSG00000065361	1.7872	0.03695	ERBB3	0.656661
contralateral_degree_global	Midbrain_DA.genes.annot	ENSG00000130958	1.7872	0.036953	SLC35D2	0.656661
contralateral_degree_global	Midbrain_DA.genes.annot	ENSG00000184185	1.7872	0.036954	KCNJ12	0.656661
contralateral_degree_global	Midbrain_DA.genes.annot	ENSG00000176894	1.787	0.036967	PXMP2	0.656661
contralateral_degree_global	Midbrain_DA.genes.annot	ENSG00000168517	1.7869	0.036979	HEXIM2	0.656661
contralateral_degree_global	Midbrain_DA.genes.annot	ENSG00000167117	1.7867	0.036994	ANKRD40CL	0.656661
contralateral_degree_global	Midbrain_DA.genes.annot	ENSG00000212125	1.7865	0.03701	TAS2R15P	0.656661
contralateral_degree_global	Midbrain_DA.genes.annot	ENSG00000167967	1.7862	0.037031	E4F1	0.656661
contralateral_degree_global	Midbrain_DA.genes.annot	ENSG00000266929	1.7862	0.037032	AC067852.1	0.656661
contralateral_degree_global	Midbrain_DA.genes.annot	ENSG00000271964	1.786	0.037053	AC090948.1	0.656661
contralateral_degree_global	Midbrain_DA.genes.annot	ENSG00000180263	1.7856	0.037078	FGD6	0.656661
contralateral_degree_global	Midbrain_DA.genes.annot	ENSG00000168830	1.7852	0.037116	HTR1E	0.656661
contralateral_degree_global	Midbrain_DA.genes.annot	ENSG00000263063	1.7851	0.03712	AC024361.2	0.656661
contralateral_degree_global	Midbrain_DA.genes.annot	ENSG00000103544	1.7851	0.037123	VPS35L	0.656661
contralateral_degree_global	Midbrain_DA.genes.annot	ENSG00000240730	1.785	0.03713	RN7SL710P	0.656661
contralateral_degree_global	Midbrain_DA.genes.annot	ENSG00000257653	1.7849	0.037141	AC117498.2	0.656661
contralateral_degree_global	Midbrain_DA.genes.annot	ENSG00000253240	1.7849	0.037141	IGHV3-36	0.656661
contralateral_degree_global	Midbrain_DA.genes.annot	ENSG00000248810	1.7849	0.037143	LINC02432	0.656661
contralateral_degree_global	Midbrain_DA.genes.annot	ENSG00000170236	1.7845	0.037169	USP50	0.656661
contralateral_degree_global	Midbrain_DA.genes.annot	ENSG00000100207	1.7845	0.037174	TCF20	0.656661
contralateral_degree_global	Midbrain_DA.genes.annot	ENSG00000171109	1.7843	0.037187	MFN1	0.656661
contralateral_degree_global	Midbrain_DA.genes.annot	ENSG00000265035	1.7842	0.037193	AC079772.1	0.656661
contralateral_degree_global	Midbrain_DA.genes.annot	ENSG00000138834	1.7842	0.037196	MAPK8IP3	0.656661
contralateral_degree_global	Midbrain_DA.genes.annot	ENSG00000205517	1.7838	0.037225	RGL3	0.656661
contralateral_degree_global	Midbrain_DA.genes.annot	ENSG00000226188	1.7837	0.037234	HNRNPA1P3	0.656661
contralateral_degree_global	Midbrain_DA.genes.annot	ENSG00000259465	1.7836	0.037242	AHCYP7	0.656661
contralateral_degree_global	Midbrain_DA.genes.annot	ENSG00000080824	1.7836	0.037246	HSP90AA1	0.656661
contralateral_degree_global	Midbrain_DA.genes.annot	ENSG00000213287	1.7834	0.037258	AP001102.1	0.656661
contralateral_degree_global	Midbrain_DA.genes.annot	ENSG00000237530	1.7833	0.037269	AL136140.1	0.656661
contralateral_degree_global	Midbrain_DA.genes.annot	ENSG00000237927	1.7829	0.037303	AL078604.2	0.656661
contralateral_degree_global	Midbrain_DA.genes.annot	ENSG00000261616	1.7826	0.037324	AC036108.3	0.656661
contralateral_degree_global	Midbrain_DA.genes.annot	ENSG00000117834	1.7825	0.03733	SLC5A9	0.656661
contralateral_degree_global	Midbrain_DA.genes.annot	ENSG00000236299	1.7824	0.03734	AC092634.4	0.656661
contralateral_degree_global	Midbrain_DA.genes.annot	ENSG00000238107	1.7824	0.037343	LINC02806	0.656661
contralateral_degree_global	Midbrain_DA.genes.annot	ENSG00000156256	1.7821	0.037365	USP16	0.656661
contralateral_degree_global	Midbrain_DA.genes.annot	ENSG00000237262	1.782	0.037373	AC068492.1	0.656661
contralateral_degree_global	Midbrain_DA.genes.annot	ENSG00000239218	1.782	0.037374	RPS20P22	0.656661
contralateral_degree_global	Midbrain_DA.genes.annot	ENSG00000280725	1.7819	0.037381	LINC00251	0.656661
contralateral_degree_global	Midbrain_DA.genes.annot	ENSG00000259681	1.7819	0.037383	AC090527.2	0.656661
contralateral_degree_global	Midbrain_DA.genes.annot	ENSG00000150787	1.7817	0.037401	PTS	0.656661
contralateral_degree_global	Midbrain_DA.genes.annot	ENSG00000198561	1.7816	0.037405	CTNND1	0.656661
contralateral_degree_global	Midbrain_DA.genes.annot	ENSG00000133321	1.7816	0.037408	PLAAT4	0.656661
contralateral_degree_global	Midbrain_DA.genes.annot	ENSG00000226268	1.7816	0.037409	AC135977.1	0.656661
contralateral_degree_global	Midbrain_DA.genes.annot	ENSG00000236953	1.7815	0.037419	ZDHHC20-IT1	0.656661
contralateral_degree_global	Midbrain_DA.genes.annot	ENSG00000232710	1.7814	0.037426	AC254562.2	0.656661
efficiency_global	Midbrain_DA.genes.annot	ENSG00000128805	1.8661	0.031017	ARHGAP22	0.656685
efficiency_global	Midbrain_DA.genes.annot	ENSG00000251538	1.8657	0.031043	LINC02201	0.656685
efficiency_global	Midbrain_DA.genes.annot	ENSG00000212305	1.8657	0.031045	RNU6-679P	0.656685
efficiency_global	Midbrain_DA.genes.annot	ENSG00000270061	1.8654	0.031062	AC068790.5	0.656685
efficiency_global	Midbrain_DA.genes.annot	ENSG00000251602	1.8654	0.031065	AL928654.1	0.656685
small_worldness_global	Cortical_Neuron.genes.annot	ENSG00000222659	1.9937	0.023092	RNU2-8P	0.656693
small_worldness_global	Cortical_Neuron.genes.annot	ENSG00000223539	1.9935	0.023104	AC011431.1	0.656693
path_length_r	Adult_brain.genes.annot	ENSG00000164096	1.8979	0.028855	C4orf3	0.656701
small_worldness_r	Midbrain_DA.genes.annot	ENSG00000264364	2.0324	0.021058	DYNLL2	0.656705
small_worldness_r	Midbrain_DA.genes.annot	ENSG00000240053	2.0324	0.021058	LY6G5B	0.656705
small_worldness_r	Midbrain_DA.genes.annot	ENSG00000266929	2.0321	0.021073	AC067852.1	0.656705
small_worldness_r	Midbrain_DA.genes.annot	ENSG00000221181	2.0319	0.02108	AC078899.5	0.656705
efficiency_l	Adult_brain.genes.annot	ENSG00000142875	1.921	0.027368	PRKACB	0.656719
contralateral_degree_global	Adult_brain.genes.annot	ENSG00000207769	1.8923	0.029228	MIR586	0.656721
contralateral_degree_global	Adult_brain.genes.annot	ENSG00000276043	1.8916	0.029273	UHRF1	0.656721
contralateral_degree_global	Adult_brain.genes.annot	ENSG00000257654	1.8916	0.029273	AC125603.1	0.656721
contralateral_degree_global	Adult_brain.genes.annot	ENSG00000179403	1.8913	0.029292	VWA1	0.656721
contralateral_degree_global	Adult_brain.genes.annot	ENSG00000272831	1.891	0.029313	AC027644.3	0.656721
contralateral_degree_global	Adult_brain.genes.annot	ENSG00000131379	1.8909	0.029316	C3orf20	0.656721
contralateral_degree_global	Adult_brain.genes.annot	ENSG00000272575	1.8905	0.029344	LINC02098	0.656721
contralateral_degree_global	Adult_brain.genes.annot	ENSG00000184271	1.8904	0.029355	POU6F1	0.656721
contralateral_degree_global	Adult_brain.genes.annot	ENSG00000198178	1.8903	0.029358	CLEC4C	0.656721
contralateral_degree_global	Adult_brain.genes.annot	ENSG00000231112	1.89	0.029382	MTHFD2P3	0.656721
contralateral_degree_global	Adult_brain.genes.annot	ENSG00000206725	1.8898	0.02939	RNU6-1027P	0.656721
contralateral_degree_global	Adult_brain.genes.annot	ENSG00000269951	1.8897	0.029396	AC090181.2	0.656721
contralateral_degree_global	Adult_brain.genes.annot	ENSG00000271938	1.8897	0.0294	AC103724.4	0.656721
contralateral_degree_global	Adult_brain.genes.annot	ENSG00000252623	1.8896	0.029403	RNA5SP481	0.656721
contralateral_degree_global	Adult_brain.genes.annot	ENSG00000225928	1.8896	0.029406	CACYBPP1	0.656721
contralateral_degree_global	Adult_brain.genes.annot	ENSG00000251601	1.8889	0.029454	AC022441.2	0.656721
contralateral_degree_global	Adult_brain.genes.annot	ENSG00000134245	1.8888	0.029458	WNT2B	0.656721
contralateral_degree_global	Adult_brain.genes.annot	ENSG00000189332	1.8888	0.029458	SLC25A51P4	0.656721
contralateral_degree_global	Adult_brain.genes.annot	ENSG00000021461	1.8888	0.029459	CYP3A43	0.656721
contralateral_degree_global	Adult_brain.genes.annot	ENSG00000233041	1.8886	0.029474	PHGR1	0.656721
contralateral_degree_global	Adult_brain.genes.annot	ENSG00000164465	1.8885	0.029477	DCBLD1	0.656721
contralateral_degree_global	Adult_brain.genes.annot	ENSG00000232873	1.8883	0.029496	RPL23AP93	0.656721
contralateral_degree_global	Adult_brain.genes.annot	ENSG00000250511	1.8882	0.029502	AC098798.1	0.656721
contralateral_degree_global	Adult_brain.genes.annot	ENSG00000274825	1.888	0.029512	AL023803.2	0.656721
contralateral_degree_global	Adult_brain.genes.annot	ENSG00000226088	1.8878	0.029529	HHLA3-AS1	0.656721
contralateral_degree_global	Adult_brain.genes.annot	ENSG00000138073	1.8876	0.029538	PREB	0.656721
contralateral_degree_global	Adult_brain.genes.annot	ENSG00000230715	1.8873	0.029562	AC018638.2	0.656721
contralateral_degree_global	Adult_brain.genes.annot	ENSG00000235232	1.8872	0.029569	MRPS18BP2	0.656721
contralateral_degree_global	Adult_brain.genes.annot	ENSG00000252892	1.8871	0.029576	RNU6-548P	0.656721
contralateral_degree_global	Adult_brain.genes.annot	ENSG00000176473	1.887	0.029581	WDR25	0.656721
efficiency_l	Fetal_brain.genes.annot	ENSG00000170802	1.954	0.025351	FOXN2	0.656728
efficiency_l	Fetal_brain.genes.annot	ENSG00000203416	1.954	0.025353	FAM32BP	0.656728
ipsilateral_degree_global	Midbrain_DA.genes.annot	ENSG00000240435	1.8297	0.033645	RPS12P27	0.656729
ipsilateral_degree_global	Midbrain_DA.genes.annot	ENSG00000272034	1.8296	0.033657	SNORD14A	0.656729
path_length_global	Midbrain_DA.genes.annot	ENSG00000227907	1.8506	0.032113	AL158837.1	0.656729
ipsilateral_degree_global	Cortical_Neuron.genes.annot	ENSG00000271964	1.8932	0.029165	AC090948.1	0.656733
ipsilateral_degree_global	Cortical_Neuron.genes.annot	ENSG00000246223	1.8929	0.029184	LINC01550	0.656733
ipsilateral_degree_global	Cortical_Neuron.genes.annot	ENSG00000252623	1.8926	0.029203	RNA5SP481	0.656733
ipsilateral_degree_global	Cortical_Neuron.genes.annot	ENSG00000271259	1.8922	0.029234	AC010201.1	0.656733
ipsilateral_degree_global	Cortical_Neuron.genes.annot	ENSG00000271161	1.8921	0.029239	BOLA2P2	0.656733
ipsilateral_degree_global	Cortical_Neuron.genes.annot	ENSG00000096996	1.892	0.029245	IL12RB1	0.656733
ipsilateral_degree_global	Cortical_Neuron.genes.annot	ENSG00000265964	1.8917	0.029263	AC217774.2	0.656733
ipsilateral_degree_global	Cortical_Neuron.genes.annot	ENSG00000241211	1.8916	0.029272	IQCJ-SCHIP1-AS1	0.656733
ipsilateral_degree_global	Cortical_Neuron.genes.annot	ENSG00000106236	1.8915	0.029279	NPTX2	0.656733
ipsilateral_degree_global	Cortical_Neuron.genes.annot	ENSG00000132965	1.8915	0.02928	ALOX5AP	0.656733
ipsilateral_degree_global	Cortical_Neuron.genes.annot	ENSG00000131966	1.8915	0.029281	ACTR10	0.656733
clustering_global	Midbrain_DA.genes.annot	ENSG00000254037	1.8582	0.031567	AC021733.3	0.65674
clustering_global	Midbrain_DA.genes.annot	ENSG00000184261	1.8581	0.031578	KCNK12	0.65674
clustering_global	Midbrain_DA.genes.annot	ENSG00000148704	1.8581	0.031579	VAX1	0.65674
clustering_global	Midbrain_DA.genes.annot	ENSG00000141699	1.8578	0.031599	RETREG3	0.65674
clustering_global	Midbrain_DA.genes.annot	ENSG00000260232	1.8577	0.031603	PWRN4	0.65674
contralateral_degree_global	Adult_brain.genes.annot	ENSG00000244706	1.8867	0.029601	AC026353.1	0.656743
contralateral_degree_global	Adult_brain.genes.annot	ENSG00000154813	1.8866	0.029608	DPH3	0.656743
contralateral_degree_global	Adult_brain.genes.annot	ENSG00000270317	1.8864	0.029621	AC004004.1	0.656743
contralateral_degree_global	Adult_brain.genes.annot	ENSG00000228322	1.8862	0.029632	AL162419.1	0.656743
efficiency_r	Cortical_Neuron.genes.annot	ENSG00000090863	1.9765	0.02405	GLG1	0.656744
efficiency_r	Cortical_Neuron.genes.annot	ENSG00000266114	1.9764	0.024054	AC015908.4	0.656744
small_worldness_global	Adult_brain.genes.annot	ENSG00000187559	1.9976	0.02288	FOXD4L3	0.65676
small_worldness_global	Adult_brain.genes.annot	ENSG00000265758	1.9976	0.02288	LINC01900	0.65676
small_worldness_global	Adult_brain.genes.annot	ENSG00000005513	1.9976	0.022881	SOX8	0.65676
clustering_l	Cortical_Neuron.genes.annot	ENSG00000224324	1.9207	0.027386	THAP5P1	0.656765
clustering_r	Midbrain_DA.genes.annot	ENSG00000177932	1.9533	0.025394	ZNF354C	0.656767
clustering_r	Midbrain_DA.genes.annot	ENSG00000272051	1.9531	0.025403	Y_RNA	0.656767
ipsilateral_degree_global	Adult_brain.genes.annot	ENSG00000106290	1.9093	0.028111	TAF6	0.656772
ipsilateral_degree_global	Adult_brain.genes.annot	ENSG00000238325	1.9093	0.028113	snoU13	0.656772
ipsilateral_degree_global	Adult_brain.genes.annot	ENSG00000253456	1.9092	0.028121	AC136424.1	0.656772
ipsilateral_degree_global	Adult_brain.genes.annot	ENSG00000230324	1.9085	0.028161	LINC01734	0.656772
ipsilateral_degree_global	Adult_brain.genes.annot	ENSG00000201796	1.9082	0.028184	RNU6-392P	0.656772
ipsilateral_degree_global	Adult_brain.genes.annot	ENSG00000253321	1.9082	0.028184	AC099554.1	0.656772
ipsilateral_degree_global	Adult_brain.genes.annot	ENSG00000234338	1.908	0.028197	AC073349.2	0.656772
ipsilateral_degree_global	Adult_brain.genes.annot	ENSG00000106665	1.9077	0.028213	CLIP2	0.656772
ipsilateral_degree_global	Adult_brain.genes.annot	ENSG00000175329	1.9074	0.028233	ISX	0.656772
ipsilateral_degree_global	Adult_brain.genes.annot	ENSG00000233379	1.9073	0.028241	AL139002.1	0.656772
ipsilateral_degree_global	Adult_brain.genes.annot	ENSG00000121879	1.9072	0.028249	PIK3CA	0.656772
ipsilateral_degree_global	Adult_brain.genes.annot	ENSG00000018869	1.907	0.028258	ZNF582	0.656772
ipsilateral_degree_global	Adult_brain.genes.annot	ENSG00000278611	1.9065	0.028294	ZNF426-DT	0.656772
ipsilateral_degree_global	Adult_brain.genes.annot	ENSG00000236542	1.9064	0.028297	MED28P7	0.656772
ipsilateral_degree_global	Adult_brain.genes.annot	ENSG00000249910	1.9063	0.028307	TRIM51CP	0.656772
ipsilateral_degree_global	Adult_brain.genes.annot	ENSG00000167085	1.9062	0.028313	PHB	0.656772
ipsilateral_degree_global	Adult_brain.genes.annot	ENSG00000231196	1.9061	0.02832	RP11-495P10.8	0.656772
ipsilateral_degree_global	Adult_brain.genes.annot	ENSG00000238393	1.906	0.028325	AC009009.1	0.656772
ipsilateral_degree_global	Adult_brain.genes.annot	ENSG00000254321	1.9052	0.02838	AC016813.2	0.656772
ipsilateral_degree_global	Adult_brain.genes.annot	ENSG00000268589	1.905	0.028387	AC011467.2	0.656772
ipsilateral_degree_global	Adult_brain.genes.annot	ENSG00000163029	1.905	0.028389	SMC6	0.656772
ipsilateral_degree_global	Adult_brain.genes.annot	ENSG00000031003	1.905	0.02839	FAM13B	0.656772
ipsilateral_degree_global	Adult_brain.genes.annot	ENSG00000204936	1.905	0.028391	CD177	0.656772
ipsilateral_degree_global	Adult_brain.genes.annot	ENSG00000238043	1.9049	0.028398	AC024559.1	0.656772
ipsilateral_degree_global	Adult_brain.genes.annot	ENSG00000006062	1.9049	0.028398	MAP3K14	0.656772
ipsilateral_degree_global	Adult_brain.genes.annot	ENSG00000255526	1.9047	0.028406	NEDD8-MDP1	0.656772
ipsilateral_degree_global	Adult_brain.genes.annot	ENSG00000227345	1.9047	0.028408	PARG	0.656772
contralateral_degree_global	Adult_brain.genes.annot	ENSG00000270670	1.8858	0.029662	MARK2P16	0.656776
contralateral_degree_global	Adult_brain.genes.annot	ENSG00000236800	1.8857	0.029667	AC068898.1	0.656776
contralateral_degree_global	Adult_brain.genes.annot	ENSG00000149926	1.8856	0.029671	TLCD3B	0.656776
ipsilateral_degree_l	Cortical_Neuron.genes.annot	ENSG00000260855	1.8558	0.031741	AL591848.4	0.656779
efficiency_global	Midbrain_DA.genes.annot	ENSG00000113319	1.8651	0.031082	RASGRF2	0.656782
ipsilateral_degree_l	Fetal_brain.genes.annot	ENSG00000133107	1.8526	0.031969	TRPC4	0.656784
ipsilateral_degree_global	Fetal_brain.genes.annot	ENSG00000254487	1.9107	0.028019	AC130364.1	0.656802
efficiency_l	Adult_brain.genes.annot	ENSG00000268894	1.9207	0.027384	PLCE1-AS1	0.656803
efficiency_l	Adult_brain.genes.annot	ENSG00000268987	1.9204	0.027405	AC011462.3	0.656803
efficiency_l	Adult_brain.genes.annot	ENSG00000230559	1.9203	0.027409	RPL17P12	0.656803
clustering_global	Midbrain_DA.genes.annot	ENSG00000251533	1.8575	0.031619	LINC00605	0.656804
clustering_global	Midbrain_DA.genes.annot	ENSG00000164171	1.8574	0.031631	ITGA2	0.656804
small_worldness_global	Midbrain_DA.genes.annot	ENSG00000240606	1.9567	0.025193	RN7SL564P	0.656811
ipsilateral_degree_r	Midbrain_DA.genes.annot	ENSG00000132196	1.9194	0.027465	HSD17B7	0.656812
ipsilateral_degree_r	Midbrain_DA.genes.annot	ENSG00000272051	1.9193	0.027472	Y_RNA	0.656812
ipsilateral_degree_r	Fetal_brain.genes.annot	ENSG00000237772	2.01	0.022218	LINC02631	0.656813
ipsilateral_degree_global	Adult_brain.genes.annot	ENSG00000234851	1.9045	0.028423	RPL23AP42	0.656816
ipsilateral_degree_global	Adult_brain.genes.annot	ENSG00000156427	1.9041	0.028449	FGF18	0.656816
ipsilateral_degree_global	Adult_brain.genes.annot	ENSG00000251213	1.9038	0.028469	AC012055.2	0.656816
ipsilateral_degree_global	Adult_brain.genes.annot	ENSG00000258337	1.9036	0.028481	AC130895.1	0.656816
ipsilateral_degree_global	Adult_brain.genes.annot	ENSG00000101182	1.9035	0.028486	PSMA7	0.656816
ipsilateral_degree_global	Adult_brain.genes.annot	ENSG00000280167	1.9027	0.028543	AP000943.3	0.656816
ipsilateral_degree_global	Adult_brain.genes.annot	ENSG00000271327	1.9023	0.028567	AC010201.2	0.656816
ipsilateral_degree_global	Adult_brain.genes.annot	ENSG00000224387	1.9022	0.028574	AL139246.1	0.656816
ipsilateral_degree_global	Adult_brain.genes.annot	ENSG00000276393	1.9021	0.028581	AC105429.2	0.656816
ipsilateral_degree_global	Adult_brain.genes.annot	ENSG00000260858	1.9018	0.028595	AC010551.3	0.656816
ipsilateral_degree_global	Adult_brain.genes.annot	ENSG00000213920	1.9014	0.028624	MDP1	0.656816
ipsilateral_degree_global	Adult_brain.genes.annot	ENSG00000158710	1.9009	0.028656	TAGLN2	0.656816
ipsilateral_degree_global	Adult_brain.genes.annot	ENSG00000267417	1.9007	0.028667	AC138474.1	0.656816
ipsilateral_degree_global	Adult_brain.genes.annot	ENSG00000125691	1.9008	0.028667	RPL23	0.656816
ipsilateral_degree_global	Adult_brain.genes.annot	ENSG00000146802	1.9007	0.028668	TMEM168	0.656816
ipsilateral_degree_global	Adult_brain.genes.annot	ENSG00000187024	1.9007	0.02867	PTRH1	0.656816
ipsilateral_degree_global	Adult_brain.genes.annot	ENSG00000225548	1.9005	0.028686	LINC01980	0.656816
ipsilateral_degree_global	Adult_brain.genes.annot	ENSG00000260146	1.9004	0.028689	AC132186.1	0.656816
ipsilateral_degree_global	Adult_brain.genes.annot	ENSG00000204092	1.9003	0.0287	LINC00951	0.656816
ipsilateral_degree_global	Adult_brain.genes.annot	ENSG00000257737	1.9002	0.028705	AC025265.2	0.656816
ipsilateral_degree_global	Adult_brain.genes.annot	ENSG00000076356	1.9002	0.028706	PLXNA2	0.656816
ipsilateral_degree_global	Adult_brain.genes.annot	ENSG00000267385	1.9002	0.028706	AC011498.4	0.656816
ipsilateral_degree_global	Adult_brain.genes.annot	ENSG00000165995	1.9002	0.028706	CACNB2	0.656816
ipsilateral_degree_global	Adult_brain.genes.annot	ENSG00000235026	1.9001	0.02871	DPP10-AS1	0.656816
efficiency_l	ENSG.genes.annot	ENSG00000248919	1.8333	0.033377	ATP5MF-PTCD1	0.65682
small_worldness_r	Adult_brain.genes.annot	ENSG00000249302	2.0457	0.020391	FTH1P24	0.656829
small_worldness_r	Adult_brain.genes.annot	ENSG00000253879	2.0457	0.020392	AC087664.2	0.656829
small_worldness_r	Adult_brain.genes.annot	ENSG00000177169	2.0457	0.020395	ULK1	0.656829
small_worldness_l	ENSG.genes.annot	ENSG00000235118	1.9196	0.027452	FAM237A	0.656831
small_worldness_l	ENSG.genes.annot	ENSG00000213965	1.9192	0.027482	NUDT19	0.656831
small_worldness_l	ENSG.genes.annot	ENSG00000197177	1.9183	0.027538	ADGRA1	0.656831
small_worldness_l	ENSG.genes.annot	ENSG00000186281	1.9177	0.027577	GPAT2	0.656831
small_worldness_l	ENSG.genes.annot	ENSG00000031081	1.9173	0.027598	ARHGAP31	0.656831
small_worldness_l	ENSG.genes.annot	ENSG00000125166	1.9168	0.027631	GOT2	0.656831
small_worldness_l	ENSG.genes.annot	ENSG00000134247	1.9168	0.027631	PTGFRN	0.656831
small_worldness_l	ENSG.genes.annot	ENSG00000172818	1.9162	0.027671	OVOL1	0.656831
small_worldness_l	ENSG.genes.annot	ENSG00000153291	1.9157	0.027699	SLC25A27	0.656831
small_worldness_l	ENSG.genes.annot	ENSG00000164124	1.9145	0.027779	TMEM144	0.656831
small_worldness_l	ENSG.genes.annot	ENSG00000162981	1.9144	0.027785	LRATD1	0.656831
small_worldness_l	ENSG.genes.annot	ENSG00000173145	1.9134	0.027847	NOC3L	0.656831
small_worldness_l	ENSG.genes.annot	ENSG00000100504	1.9128	0.027887	PYGL	0.656831
small_worldness_l	ENSG.genes.annot	ENSG00000215853	1.9122	0.027924	RPTN	0.656831
small_worldness_l	ENSG.genes.annot	ENSG00000119689	1.9119	0.027946	DLST	0.656831
small_worldness_l	ENSG.genes.annot	ENSG00000089234	1.9117	0.027955	BRAP	0.656831
small_worldness_l	ENSG.genes.annot	ENSG00000176256	1.9116	0.027962	HMGB4	0.656831
path_length_l	Midbrain_DA.genes.annot	ENSG00000175764	1.8406	0.032837	TTLL11	0.656841
path_length_l	Midbrain_DA.genes.annot	ENSG00000172803	1.8403	0.03286	SNX32	0.656841
path_length_l	Midbrain_DA.genes.annot	ENSG00000213133	1.84	0.032886	PPP1R14BP5	0.656841
path_length_l	Midbrain_DA.genes.annot	ENSG00000271096	1.84	0.032886	SUMO2P14	0.656841
path_length_l	Midbrain_DA.genes.annot	ENSG00000220585	1.8398	0.032897	DDX18P6	0.656841
path_length_l	Midbrain_DA.genes.annot	ENSG00000105784	1.8397	0.032905	RUNDC3B	0.656841
path_length_l	Midbrain_DA.genes.annot	ENSG00000207582	1.8397	0.032905	MIR30B	0.656841
path_length_l	Midbrain_DA.genes.annot	ENSG00000222558	1.8396	0.03291	RNU6-1064P	0.656841
path_length_l	Midbrain_DA.genes.annot	ENSG00000258012	1.8395	0.032922	AC026111.1	0.656841
path_length_l	Midbrain_DA.genes.annot	ENSG00000259477	1.8395	0.032924	AC012653.1	0.656841
path_length_l	Midbrain_DA.genes.annot	ENSG00000161682	1.8394	0.032928	FAM171A2	0.656841
ipsilateral_degree_r	Cortical_Neuron.genes.annot	ENSG00000248747	2.0056	0.022448	AC107220.1	0.656844
contralateral_degree_global	Fetal_brain.genes.annot	ENSG00000201080	1.8575	0.031622	RNU6-372P	0.656847
path_length_l	Midbrain_DA.genes.annot	ENSG00000255340	1.8392	0.032941	AC087276.4	0.656852
clustering_r	Fetal_brain.genes.annot	ENSG00000011143	2.0014	0.022673	MKS1	0.656853
clustering_r	Fetal_brain.genes.annot	ENSG00000236892	2.0013	0.022682	AL357833.1	0.656853
contralateral_degree_global	ENSG.genes.annot	ENSG00000197958	1.8658	0.031037	RPL12	0.656859
contralateral_degree_global	ENSG.genes.annot	ENSG00000149927	1.8647	0.031112	DOC2A	0.656859
contralateral_degree_global	ENSG.genes.annot	ENSG00000162772	1.8642	0.031146	ATF3	0.656859
contralateral_degree_global	ENSG.genes.annot	ENSG00000214866	1.8633	0.031207	DCDC2C	0.656859
contralateral_degree_global	ENSG.genes.annot	ENSG00000146828	1.863	0.031234	SLC12A9	0.656859
contralateral_degree_global	ENSG.genes.annot	ENSG00000187634	1.8629	0.031241	SAMD11	0.656859
contralateral_degree_global	ENSG.genes.annot	ENSG00000224383	1.8627	0.031254	PRR29	0.656859
contralateral_degree_global	ENSG.genes.annot	ENSG00000177084	1.8624	0.031273	POLE	0.656859
contralateral_degree_global	ENSG.genes.annot	ENSG00000172594	1.8623	0.031279	SMPDL3A	0.656859
path_length_r	ENSG.genes.annot	ENSG00000145088	1.8788	0.030132	EAF2	0.656862
path_length_r	ENSG.genes.annot	ENSG00000177888	1.8783	0.030172	ZBTB41	0.656862
path_length_r	ENSG.genes.annot	ENSG00000170953	1.878	0.030193	OR8B12	0.656862
path_length_r	ENSG.genes.annot	ENSG00000213462	1.8766	0.030287	ERV3-1	0.656862
path_length_r	ENSG.genes.annot	ENSG00000158019	1.8763	0.030307	BABAM2	0.656862
path_length_r	ENSG.genes.annot	ENSG00000153066	1.8756	0.030353	TXNDC11	0.656862
path_length_r	ENSG.genes.annot	ENSG00000182645	1.875	0.030398	CCDC172	0.656862
path_length_r	ENSG.genes.annot	ENSG00000149925	1.8735	0.030501	ALDOA	0.656862
path_length_r	ENSG.genes.annot	ENSG00000006015	1.8734	0.030509	REX1BD	0.656862
path_length_r	ENSG.genes.annot	ENSG00000069431	1.8733	0.030513	ABCC9	0.656862
path_length_r	ENSG.genes.annot	ENSG00000047621	1.8718	0.030615	C12orf4	0.656862
path_length_r	ENSG.genes.annot	ENSG00000160716	1.8711	0.030668	CHRNB2	0.656862
path_length_r	ENSG.genes.annot	ENSG00000119689	1.8707	0.03069	DLST	0.656862
path_length_r	ENSG.genes.annot	ENSG00000155465	1.8689	0.030815	SLC7A7	0.656862
path_length_r	ENSG.genes.annot	ENSG00000164532	1.8689	0.03082	TBX20	0.656862
path_length_r	ENSG.genes.annot	ENSG00000115523	1.8684	0.030855	GNLY	0.656862
path_length_r	ENSG.genes.annot	ENSG00000118849	1.8678	0.030894	RARRES1	0.656862
path_length_r	ENSG.genes.annot	ENSG00000153291	1.8677	0.030901	SLC25A27	0.656862
path_length_r	ENSG.genes.annot	ENSG00000187741	1.8677	0.030902	FANCA	0.656862
path_length_r	ENSG.genes.annot	ENSG00000162869	1.8664	0.030994	PPP1R21	0.656862
path_length_r	ENSG.genes.annot	ENSG00000261603	1.8664	0.030995	PRSS46P	0.656862
path_length_r	ENSG.genes.annot	ENSG00000205309	1.8656	0.03105	NT5M	0.656862
path_length_r	ENSG.genes.annot	ENSG00000166415	1.8649	0.031097	WDR72	0.656862
path_length_r	ENSG.genes.annot	ENSG00000166428	1.864	0.031164	PLD4	0.656862
path_length_r	ENSG.genes.annot	ENSG00000115414	1.8632	0.031216	FN1	0.656862
path_length_r	ENSG.genes.annot	ENSG00000134115	1.8631	0.031221	CNTN6	0.656862
path_length_r	ENSG.genes.annot	ENSG00000188878	1.8625	0.031269	FBF1	0.656862
path_length_r	ENSG.genes.annot	ENSG00000100373	1.8624	0.031273	UPK3A	0.656862
path_length_r	ENSG.genes.annot	ENSG00000228696	1.8621	0.031297	ARL17B	0.656862
path_length_r	ENSG.genes.annot	ENSG00000188771	1.8611	0.031363	PLET1	0.656862
path_length_r	ENSG.genes.annot	ENSG00000185926	1.861	0.03137	OR4C46	0.656862
path_length_r	ENSG.genes.annot	ENSG00000165661	1.8605	0.031408	QSOX2	0.656862
path_length_r	ENSG.genes.annot	ENSG00000147316	1.8603	0.031422	MCPH1	0.656862
path_length_r	ENSG.genes.annot	ENSG00000109911	1.8601	0.031433	ELP4	0.656862
path_length_r	ENSG.genes.annot	ENSG00000116685	1.8601	0.031436	KIAA2013	0.656862
path_length_r	ENSG.genes.annot	ENSG00000162438	1.8599	0.031451	CTRC	0.656862
path_length_r	ENSG.genes.annot	ENSG00000136758	1.8589	0.031521	YME1L1	0.656862
path_length_r	ENSG.genes.annot	ENSG00000000457	1.8581	0.031576	SCYL3	0.656862
path_length_r	ENSG.genes.annot	ENSG00000287260	1.8576	0.031611	AL357075.3	0.656862
path_length_r	ENSG.genes.annot	ENSG00000146700	1.8575	0.031623	SSC4D	0.656862
path_length_r	ENSG.genes.annot	ENSG00000055208	1.8574	0.031627	TAB2	0.656862
path_length_r	ENSG.genes.annot	ENSG00000002933	1.8563	0.031703	TMEM176A	0.656862
path_length_r	ENSG.genes.annot	ENSG00000198794	1.856	0.031725	SCAMP5	0.656862
path_length_r	ENSG.genes.annot	ENSG00000134873	1.8554	0.031768	CLDN10	0.656862
path_length_r	ENSG.genes.annot	ENSG00000256537	1.8554	0.031771	SMIM10L1	0.656862
path_length_r	ENSG.genes.annot	ENSG00000119820	1.8554	0.031773	YIPF4	0.656862
path_length_r	ENSG.genes.annot	ENSG00000166971	1.855	0.031796	AKTIP	0.656862
path_length_r	ENSG.genes.annot	ENSG00000139180	1.8545	0.031836	NDUFA9	0.656862
path_length_r	ENSG.genes.annot	ENSG00000204815	1.8539	0.031878	TTC25	0.656862
path_length_r	ENSG.genes.annot	ENSG00000092054	1.8536	0.031899	MYH7	0.656862
path_length_r	ENSG.genes.annot	ENSG00000204614	1.853	0.031938	TRIM40	0.656862
path_length_r	ENSG.genes.annot	ENSG00000171827	1.8524	0.031982	ZNF570	0.656862
path_length_r	ENSG.genes.annot	ENSG00000231824	1.8523	0.03199	AKAIN1	0.656862
path_length_r	ENSG.genes.annot	ENSG00000170961	1.852	0.032016	HAS2	0.656862
path_length_global	Midbrain_DA.genes.annot	ENSG00000243566	1.8501	0.032153	UPK3B	0.65687
path_length_global	Midbrain_DA.genes.annot	ENSG00000283440	1.85	0.03216	LINC01260	0.65687
path_length_global	Midbrain_DA.genes.annot	ENSG00000119986	1.8495	0.032196	AVPI1	0.65687
path_length_global	Midbrain_DA.genes.annot	ENSG00000212396	1.8494	0.032198	RNA5SP323	0.65687
path_length_global	Midbrain_DA.genes.annot	ENSG00000228807	1.8493	0.032209	MRPS18CP6	0.65687
