## Supplementary Table 4 for "GWAS of macro-scale resting state functional brain networks identify shared biology with brain structure and autism" (part 16 of 42)

### Sheet: ST4.1 (continued)
ST4.1	All nominally significant genes identified by MAGMA and H-MAGMA for global graph phenotypes
path_length_global	Midbrain_DA.genes.annot	ENSG00000271219	1.8493	0.032209	AC011626.1	0.65687
path_length_global	Midbrain_DA.genes.annot	ENSG00000006015	1.849	0.032229	REX1BD	0.65687
path_length_global	Midbrain_DA.genes.annot	ENSG00000228433	1.8489	0.032238	OR7E23P	0.65687
path_length_global	Midbrain_DA.genes.annot	ENSG00000280219	1.8488	0.032242	AC093908.1	0.65687
path_length_global	Midbrain_DA.genes.annot	ENSG00000242753	1.8487	0.032254	AL445430.2	0.65687
path_length_global	Midbrain_DA.genes.annot	ENSG00000221094	1.8485	0.032268	AL671972.1	0.65687
path_length_global	Midbrain_DA.genes.annot	ENSG00000238265	1.8479	0.032308	LINC00317	0.65687
path_length_global	Midbrain_DA.genes.annot	ENSG00000230208	1.8479	0.03231	IFNNP1	0.65687
path_length_global	Midbrain_DA.genes.annot	ENSG00000200998	1.8475	0.032339	Y_RNA	0.65687
path_length_global	Midbrain_DA.genes.annot	ENSG00000204421	1.8474	0.032348	LY6G6C	0.65687
path_length_global	Midbrain_DA.genes.annot	ENSG00000173077	1.8472	0.032357	2025-12-01	0.65687
path_length_global	Midbrain_DA.genes.annot	ENSG00000279099	1.8471	0.032369	AC090740.1	0.65687
path_length_global	Midbrain_DA.genes.annot	ENSG00000141380	1.8469	0.032378	SS18	0.65687
path_length_global	Midbrain_DA.genes.annot	ENSG00000169021	1.8468	0.032386	UQCRFS1	0.65687
path_length_global	Midbrain_DA.genes.annot	ENSG00000230773	1.8467	0.032392	AC092650.1	0.65687
path_length_global	Midbrain_DA.genes.annot	ENSG00000250735	1.8465	0.032407	AC096759.2	0.65687
path_length_global	Midbrain_DA.genes.annot	ENSG00000096696	1.8462	0.032428	DSP	0.65687
path_length_global	Midbrain_DA.genes.annot	ENSG00000260316	1.8461	0.032439	AL008727.1	0.65687
path_length_global	Midbrain_DA.genes.annot	ENSG00000174885	1.846	0.032448	NLRP6	0.65687
path_length_global	Midbrain_DA.genes.annot	ENSG00000271532	1.8459	0.03245	BBIP1P1	0.65687
path_length_global	Midbrain_DA.genes.annot	ENSG00000257687	1.8459	0.032456	AC079600.2	0.65687
path_length_global	Midbrain_DA.genes.annot	ENSG00000267612	1.8457	0.032465	AC008759.2	0.65687
path_length_global	Midbrain_DA.genes.annot	ENSG00000284018	1.8455	0.032486	SSU72P5	0.65687
path_length_global	Midbrain_DA.genes.annot	ENSG00000050327	1.8454	0.032489	ARHGEF5	0.65687
path_length_global	Midbrain_DA.genes.annot	ENSG00000239159	1.8452	0.032502	snoU13	0.65687
path_length_global	Midbrain_DA.genes.annot	ENSG00000265532	1.8452	0.032506	RN7SL243P	0.65687
clustering_l	Cortical_Neuron.genes.annot	ENSG00000257259	1.9204	0.027403	LINC02388	0.656873
efficiency_global	Fetal_brain.genes.annot	ENSG00000213643	1.9181	0.027547	VN1R37P	0.656877
degree_global	Midbrain_DA.genes.annot	ENSG00000133519	1.7942	0.036393	ZDHHC8P1	0.656892
ipsilateral_degree_r	Adult_brain.genes.annot	ENSG00000249360	1.9664	0.024624	AC034232.1	0.656894
ipsilateral_degree_r	Adult_brain.genes.annot	ENSG00000267801	1.9659	0.024655	AC087289.5	0.6569
ipsilateral_degree_r	Adult_brain.genes.annot	ENSG00000267579	1.9655	0.02468	AC104971.2	0.6569
ipsilateral_degree_r	Adult_brain.genes.annot	ENSG00000206432	1.9653	0.024689	TMEM200C	0.6569
ipsilateral_degree_r	Adult_brain.genes.annot	ENSG00000254399	1.965	0.024704	GLYATL1P4	0.6569
ipsilateral_degree_r	Adult_brain.genes.annot	ENSG00000252820	1.9647	0.024726	Y_RNA	0.6569
ipsilateral_degree_r	Adult_brain.genes.annot	ENSG00000251018	1.9642	0.024751	HMMR-AS1	0.6569
ipsilateral_degree_r	Adult_brain.genes.annot	ENSG00000263176	1.9641	0.024758	AC015909.4	0.6569
ipsilateral_degree_r	Adult_brain.genes.annot	ENSG00000164022	1.964	0.024765	AIMP1	0.6569
ipsilateral_degree_r	Adult_brain.genes.annot	ENSG00000200653	1.9638	0.024777	RNU4-92P	0.6569
ipsilateral_degree_r	Adult_brain.genes.annot	ENSG00000186523	1.9637	0.024785	FAM86B1	0.6569
ipsilateral_degree_r	Adult_brain.genes.annot	ENSG00000223119	1.9636	0.02479	RNU6-1139P	0.6569
ipsilateral_degree_r	Adult_brain.genes.annot	ENSG00000251297	1.9634	0.024799	TUBB7P	0.6569
ipsilateral_degree_r	Adult_brain.genes.annot	ENSG00000252874	1.9633	0.024804	Y_RNA	0.6569
ipsilateral_degree_r	Adult_brain.genes.annot	ENSG00000070193	1.9629	0.024828	FGF10	0.6569
ipsilateral_degree_r	Adult_brain.genes.annot	ENSG00000103241	1.9627	0.024838	FOXF1	0.6569
ipsilateral_degree_r	Adult_brain.genes.annot	ENSG00000173093	1.9625	0.024851	CCDC63	0.6569
ipsilateral_degree_r	Adult_brain.genes.annot	ENSG00000272446	1.9622	0.024869	AL158850.1	0.6569
ipsilateral_degree_r	Adult_brain.genes.annot	ENSG00000141378	1.9619	0.024887	PTRH2	0.6569
ipsilateral_degree_r	Adult_brain.genes.annot	ENSG00000186106	1.9619	0.024889	ANKRD46	0.6569
ipsilateral_degree_r	Adult_brain.genes.annot	ENSG00000259704	1.9613	0.024925	AC124248.1	0.6569
ipsilateral_degree_r	Adult_brain.genes.annot	ENSG00000152193	1.9607	0.02496	OBI1	0.6569
ipsilateral_degree_r	Adult_brain.genes.annot	ENSG00000215612	1.9603	0.024981	HMX1	0.6569
ipsilateral_degree_r	Adult_brain.genes.annot	ENSG00000240441	1.9603	0.024981	AC007622.1	0.6569
ipsilateral_degree_r	Adult_brain.genes.annot	ENSG00000276289	1.9602	0.024986	KCNE1B	0.6569
ipsilateral_degree_r	Adult_brain.genes.annot	ENSG00000279175	1.9597	0.025016	AL033543.1	0.6569
ipsilateral_degree_r	Adult_brain.genes.annot	ENSG00000229108	1.9597	0.025017	LINC02587	0.6569
ipsilateral_degree_r	Adult_brain.genes.annot	ENSG00000207935	1.9596	0.02502	MIR204	0.6569
ipsilateral_degree_r	Adult_brain.genes.annot	ENSG00000238086	1.9594	0.025032	PPP1R26P1	0.6569
ipsilateral_degree_r	Adult_brain.genes.annot	ENSG00000180638	1.9593	0.025041	SLC47A2	0.6569
ipsilateral_degree_r	Adult_brain.genes.annot	ENSG00000208028	1.959	0.025057	MIR616	0.6569
ipsilateral_degree_r	Adult_brain.genes.annot	ENSG00000198162	1.9589	0.025061	MAN1A2	0.6569
ipsilateral_degree_r	Adult_brain.genes.annot	ENSG00000171658	1.9584	0.025093	NMRAL2P	0.6569
ipsilateral_degree_r	Adult_brain.genes.annot	ENSG00000183785	1.9581	0.02511	TUBA8	0.6569
ipsilateral_degree_r	Adult_brain.genes.annot	ENSG00000235998	1.9579	0.02512	TAAR7P	0.6569
ipsilateral_degree_r	Adult_brain.genes.annot	ENSG00000169676	1.9579	0.02512	DRD5	0.6569
ipsilateral_degree_r	Adult_brain.genes.annot	ENSG00000248474	1.9579	0.025122	LINC02122	0.6569
ipsilateral_degree_r	Adult_brain.genes.annot	ENSG00000199279	1.9575	0.025143	RNU6-661P	0.6569
ipsilateral_degree_r	Adult_brain.genes.annot	ENSG00000263827	1.957	0.025171	AP005118.1	0.6569
ipsilateral_degree_r	Adult_brain.genes.annot	ENSG00000235232	1.9571	0.025171	MRPS18BP2	0.6569
ipsilateral_degree_r	Adult_brain.genes.annot	ENSG00000199285	1.957	0.025173	Y_RNA	0.6569
ipsilateral_degree_r	Adult_brain.genes.annot	ENSG00000264569	1.9566	0.0252	DCXR-DT	0.6569
ipsilateral_degree_r	Adult_brain.genes.annot	ENSG00000271334	1.9566	0.0252	LINC02104	0.6569
ipsilateral_degree_r	Adult_brain.genes.annot	ENSG00000119682	1.9566	0.0252	AREL1	0.6569
ipsilateral_degree_r	Adult_brain.genes.annot	ENSG00000230599	1.9564	0.025208	AC018495.1	0.6569
ipsilateral_degree_r	Adult_brain.genes.annot	ENSG00000221677	1.9562	0.025223	AL161898.1	0.6569
ipsilateral_degree_r	Adult_brain.genes.annot	ENSG00000230715	1.9561	0.025227	AC018638.2	0.6569
ipsilateral_degree_r	Adult_brain.genes.annot	ENSG00000223116	1.956	0.025233	AL157931.1	0.6569
ipsilateral_degree_r	Adult_brain.genes.annot	ENSG00000231653	1.956	0.025233	AC010731.4	0.6569
ipsilateral_degree_r	Adult_brain.genes.annot	ENSG00000108932	1.9558	0.025246	SLC16A6	0.6569
ipsilateral_degree_r	Adult_brain.genes.annot	ENSG00000233677	1.9557	0.025252	DDX39BP1	0.6569
ipsilateral_degree_r	Adult_brain.genes.annot	ENSG00000224585	1.9555	0.025262	AC103563.1	0.6569
path_length_l	Midbrain_DA.genes.annot	ENSG00000159784	1.839	0.032956	FAM131B	0.656903
ipsilateral_degree_global	Fetal_brain.genes.annot	ENSG00000224792	1.9105	0.028036	AC097636.1	0.656908
clustering_global	Midbrain_DA.genes.annot	ENSG00000186051	1.8571	0.031649	TAL2	0.656919
efficiency_l	Midbrain_DA.genes.annot	ENSG00000280242	1.9034	0.028492	AL450226.2	0.656924
efficiency_l	Midbrain_DA.genes.annot	ENSG00000266288	1.9033	0.028498	AP005671.1	0.656924
path_length_l	Adult_brain.genes.annot	ENSG00000199886	1.9016	0.028615	RNU6-249P	0.656932
efficiency_l	Adult_brain.genes.annot	ENSG00000196388	1.92	0.027427	INCA1	0.656935
ipsilateral_degree_global	Fetal_brain.genes.annot	ENSG00000206958	1.9103	0.02805	SNORA70	0.656943
path_length_r	Midbrain_DA.genes.annot	ENSG00000103423	1.8522	0.031999	DNAJA3	0.656945
clustering_global	Adult_brain.genes.annot	ENSG00000101079	1.8815	0.029954	NDRG3	0.656949
clustering_global	Cortical_Neuron.genes.annot	ENSG00000200151	1.8703	0.030723	RN7SKP231	0.65695
clustering_global	Cortical_Neuron.genes.annot	ENSG00000146555	1.8703	0.030724	SDK1	0.65695
clustering_global	Cortical_Neuron.genes.annot	ENSG00000236018	1.8701	0.030735	AC004898.1	0.65695
clustering_global	Cortical_Neuron.genes.annot	ENSG00000125741	1.8698	0.030754	OPA3	0.65695
clustering_global	Cortical_Neuron.genes.annot	ENSG00000260641	1.8698	0.030756	AC114811.2	0.65695
clustering_global	Cortical_Neuron.genes.annot	ENSG00000252634	1.8696	0.030773	RN7SKP219	0.65695
clustering_global	Cortical_Neuron.genes.annot	ENSG00000198580	1.8695	0.030778	AC073343.1	0.65695
clustering_global	Cortical_Neuron.genes.annot	ENSG00000266534	1.8692	0.0308	AL162571.1	0.65695
clustering_global	Cortical_Neuron.genes.annot	ENSG00000276517	1.8691	0.030804	AL133243.3	0.65695
clustering_global	Cortical_Neuron.genes.annot	ENSG00000164465	1.869	0.03081	DCBLD1	0.65695
clustering_global	Cortical_Neuron.genes.annot	ENSG00000212396	1.8687	0.030835	RNA5SP323	0.65695
clustering_global	Cortical_Neuron.genes.annot	ENSG00000275015	1.8686	0.030839	AL353149.1	0.65695
clustering_global	Cortical_Neuron.genes.annot	ENSG00000270664	1.8682	0.030864	AC010900.2	0.65695
clustering_global	Cortical_Neuron.genes.annot	ENSG00000167173	1.8679	0.030891	C15orf39	0.65695
clustering_global	Cortical_Neuron.genes.annot	ENSG00000230715	1.8676	0.030907	AC018638.2	0.65695
clustering_global	Cortical_Neuron.genes.annot	ENSG00000229565	1.8676	0.03091	LINC02264	0.65695
clustering_global	Cortical_Neuron.genes.annot	ENSG00000114698	1.8676	0.030912	PLSCR4	0.65695
clustering_global	Cortical_Neuron.genes.annot	ENSG00000207600	1.8674	0.030923	MIR598	0.65695
clustering_global	Cortical_Neuron.genes.annot	ENSG00000262818	1.8674	0.030926	AC055872.1	0.65695
clustering_global	Cortical_Neuron.genes.annot	ENSG00000239873	1.8673	0.030932	GAPDHP27	0.65695
clustering_global	Cortical_Neuron.genes.annot	ENSG00000234332	1.8671	0.030942	BCAS2P2	0.65695
clustering_global	Cortical_Neuron.genes.annot	ENSG00000258337	1.867	0.030953	AC130895.1	0.65695
clustering_global	Cortical_Neuron.genes.annot	ENSG00000119718	1.8668	0.030963	EIF2B2	0.65695
efficiency_r	Midbrain_DA.genes.annot	ENSG00000279693	1.887	0.029583	AC099521.3	0.656954
ipsilateral_degree_l	Adult_brain.genes.annot	ENSG00000070756	1.8784	0.030163	PABPC1	0.65699
ipsilateral_degree_l	Adult_brain.genes.annot	ENSG00000228666	1.8783	0.030172	KRT18P1	0.65699
ipsilateral_degree_l	Adult_brain.genes.annot	ENSG00000114767	1.8781	0.030186	RRP9	0.65699
ipsilateral_degree_l	Adult_brain.genes.annot	ENSG00000251726	1.8779	0.030196	RNU7-41P	0.65699
ipsilateral_degree_l	Adult_brain.genes.annot	ENSG00000244060	1.8779	0.030198	RPS2P41	0.65699
ipsilateral_degree_l	Adult_brain.genes.annot	ENSG00000258745	1.8778	0.030206	AL358334.3	0.65699
contralateral_degree_global	Adult_brain.genes.annot	ENSG00000279518	1.8852	0.029699	AC083843.4	0.656997
contralateral_degree_global	Adult_brain.genes.annot	ENSG00000080845	1.8851	0.029706	DLGAP4	0.656997
efficiency_r	Midbrain_DA.genes.annot	ENSG00000238217	1.8865	0.029613	LINC01877	0.657003
efficiency_r	Midbrain_DA.genes.annot	ENSG00000261521	1.8865	0.029615	RP11-408H20.1	0.657003
efficiency_r	Midbrain_DA.genes.annot	ENSG00000227743	1.8863	0.029629	AC004875.1	0.657003
efficiency_r	Midbrain_DA.genes.annot	ENSG00000249484	1.8859	0.029653	LINC01470	0.657003
efficiency_r	Midbrain_DA.genes.annot	ENSG00000163590	1.8855	0.029678	PPM1L	0.657003
efficiency_r	Midbrain_DA.genes.annot	ENSG00000089351	1.8855	0.029681	GRAMD1A	0.657003
efficiency_r	Midbrain_DA.genes.annot	ENSG00000146535	1.8852	0.029699	GNA12	0.657003
efficiency_r	Midbrain_DA.genes.annot	ENSG00000213488	1.8851	0.029708	AC008716.1	0.657003
efficiency_r	Midbrain_DA.genes.annot	ENSG00000279082	1.8851	0.02971	LINC01727	0.657003
efficiency_r	Midbrain_DA.genes.annot	ENSG00000181652	1.885	0.029715	ATG9B	0.657003
efficiency_r	Midbrain_DA.genes.annot	ENSG00000206665	1.8849	0.029723	RNU6-573P	0.657003
efficiency_r	Midbrain_DA.genes.annot	ENSG00000053372	1.8843	0.029763	MRTO4	0.657003
efficiency_r	Midbrain_DA.genes.annot	ENSG00000252466	1.8843	0.029764	MIR2115	0.657003
efficiency_r	Midbrain_DA.genes.annot	ENSG00000255172	1.8842	0.029766	OR5AM1P	0.657003
efficiency_r	Midbrain_DA.genes.annot	ENSG00000275248	1.884	0.029781	AL355810.1	0.657003
efficiency_r	Midbrain_DA.genes.annot	ENSG00000275672	1.8838	0.029797	AC025580.3	0.657003
efficiency_r	Midbrain_DA.genes.annot	ENSG00000222686	1.8829	0.029856	RNU4-72P	0.657003
efficiency_r	Midbrain_DA.genes.annot	ENSG00000261192	1.8828	0.02986	RNF126P1	0.657003
efficiency_r	Midbrain_DA.genes.annot	ENSG00000222005	1.8827	0.029869	LINC01118	0.657003
efficiency_r	Midbrain_DA.genes.annot	ENSG00000201096	1.8826	0.029876	RNA5SP387	0.657003
efficiency_r	Midbrain_DA.genes.annot	ENSG00000176923	1.8819	0.029922	OR7A15P	0.657003
efficiency_r	Midbrain_DA.genes.annot	ENSG00000258794	1.8819	0.029923	DUX4L27	0.657003
efficiency_r	Midbrain_DA.genes.annot	ENSG00000240730	1.8819	0.029925	RN7SL710P	0.657003
efficiency_r	Midbrain_DA.genes.annot	ENSG00000147419	1.8815	0.029951	CCDC25	0.657003
efficiency_r	Midbrain_DA.genes.annot	ENSG00000230725	1.8814	0.029959	AL035252.3	0.657003
efficiency_r	Midbrain_DA.genes.annot	ENSG00000213109	1.8811	0.029982	AL365223.2	0.657003
efficiency_r	Midbrain_DA.genes.annot	ENSG00000253112	1.881	0.029983	AC102945.1	0.657003
efficiency_r	Midbrain_DA.genes.annot	ENSG00000224467	1.8809	0.029991	AC009313.1	0.657003
efficiency_r	Midbrain_DA.genes.annot	ENSG00000237176	1.8809	0.029994	AC079905.1	0.657003
efficiency_r	Midbrain_DA.genes.annot	ENSG00000232778	1.8808	0.029997	RPL23AP50	0.657003
efficiency_r	Midbrain_DA.genes.annot	ENSG00000115216	1.8808	0.029998	NRBP1	0.657003
efficiency_r	Midbrain_DA.genes.annot	ENSG00000237109	1.8808	0.030002	RPL21P111	0.657003
efficiency_r	Midbrain_DA.genes.annot	ENSG00000185220	1.8806	0.030012	PGBD2	0.657003
efficiency_r	Midbrain_DA.genes.annot	ENSG00000261938	1.8804	0.030028	AC006111.1	0.657003
efficiency_r	Midbrain_DA.genes.annot	ENSG00000205444	1.8803	0.030036	AL034376.1	0.657003
efficiency_r	Midbrain_DA.genes.annot	ENSG00000208028	1.8798	0.030067	MIR616	0.657003
efficiency_r	Midbrain_DA.genes.annot	ENSG00000184698	1.8798	0.030068	OR51M1	0.657003
efficiency_r	Midbrain_DA.genes.annot	ENSG00000267004	1.8798	0.03007	AC018761.1	0.657003
efficiency_r	Midbrain_DA.genes.annot	ENSG00000248245	1.8798	0.030071	AC010307.2	0.657003
contralateral_degree_global	Fetal_brain.genes.annot	ENSG00000264662	1.8571	0.031646	AC126365.2	0.657013
contralateral_degree_global	Fetal_brain.genes.annot	ENSG00000196946	1.857	0.031655	ZNF705A	0.657013
small_worldness_l	ENSG.genes.annot	ENSG00000176749	1.9098	0.028082	CDK5R1	0.657045
small_worldness_l	ENSG.genes.annot	ENSG00000143793	1.9086	0.028159	C1orf35	0.657045
small_worldness_l	ENSG.genes.annot	ENSG00000169247	1.9077	0.028215	SH3TC2	0.657045
small_worldness_l	ENSG.genes.annot	ENSG00000176894	1.9068	0.028275	PXMP2	0.657045
small_worldness_l	ENSG.genes.annot	ENSG00000133884	1.9059	0.028329	DPF2	0.657045
small_worldness_l	ENSG.genes.annot	ENSG00000168916	1.9059	0.028332	ZNF608	0.657045
small_worldness_l	ENSG.genes.annot	ENSG00000134982	1.9051	0.028384	APC	0.657045
small_worldness_l	ENSG.genes.annot	ENSG00000115998	1.9035	0.028485	C2orf42	0.657045
small_worldness_l	ENSG.genes.annot	ENSG00000106829	1.9031	0.028514	TLE4	0.657045
small_worldness_l	ENSG.genes.annot	ENSG00000143363	1.9022	0.02857	PRUNE1	0.657045
small_worldness_l	ENSG.genes.annot	ENSG00000198053	1.9019	0.028592	SIRPA	0.657045
small_worldness_l	ENSG.genes.annot	ENSG00000148704	1.9018	0.028599	VAX1	0.657045
small_worldness_l	ENSG.genes.annot	ENSG00000163590	1.9009	0.028658	PPM1L	0.657045
small_worldness_l	ENSG.genes.annot	ENSG00000183196	1.9007	0.02867	CHST6	0.657045
small_worldness_l	ENSG.genes.annot	ENSG00000206053	1.9002	0.028705	JPT2	0.657045
small_worldness_l	ENSG.genes.annot	ENSG00000153037	1.8989	0.028788	SRP19	0.657045
small_worldness_l	ENSG.genes.annot	ENSG00000164171	1.8989	0.028789	ITGA2	0.657045
small_worldness_l	ENSG.genes.annot	ENSG00000158050	1.8972	0.028898	DUSP2	0.657045
small_worldness_l	ENSG.genes.annot	ENSG00000071246	1.8969	0.028923	VASH1	0.657045
small_worldness_l	ENSG.genes.annot	ENSG00000204618	1.8967	0.028935	RNF39	0.657045
small_worldness_l	ENSG.genes.annot	ENSG00000152348	1.8966	0.028937	ATG10	0.657045
small_worldness_l	ENSG.genes.annot	ENSG00000063046	1.8966	0.028938	EIF4B	0.657045
small_worldness_l	ENSG.genes.annot	ENSG00000159199	1.8959	0.028989	ATP5MC1	0.657045
small_worldness_l	ENSG.genes.annot	ENSG00000166407	1.8958	0.028995	LMO1	0.657045
small_worldness_l	ENSG.genes.annot	ENSG00000167925	1.8933	0.029158	GHDC	0.657045
small_worldness_l	ENSG.genes.annot	ENSG00000182183	1.8933	0.029161	SHISAL2A	0.657045
small_worldness_l	ENSG.genes.annot	ENSG00000164362	1.8932	0.029167	TERT	0.657045
small_worldness_l	ENSG.genes.annot	ENSG00000105698	1.8914	0.029288	USF2	0.657045
small_worldness_l	ENSG.genes.annot	ENSG00000174982	1.8911	0.029307	OR4S2	0.657045
small_worldness_l	ENSG.genes.annot	ENSG00000169398	1.891	0.029315	PTK2	0.657045
small_worldness_l	ENSG.genes.annot	ENSG00000205323	1.8903	0.029357	SARNP	0.657045
small_worldness_l	ENSG.genes.annot	ENSG00000117592	1.8901	0.029369	PRDX6	0.657045
small_worldness_l	ENSG.genes.annot	ENSG00000116885	1.8884	0.029488	OSCP1	0.657045
small_worldness_l	ENSG.genes.annot	ENSG00000196911	1.8871	0.029577	KPNA5	0.657045
small_worldness_l	ENSG.genes.annot	ENSG00000113318	1.8869	0.029588	MSH3	0.657045
small_worldness_l	ENSG.genes.annot	ENSG00000172020	1.8863	0.029631	GAP43	0.657045
small_worldness_l	ENSG.genes.annot	ENSG00000231213	1.8861	0.029642	PLSCR5	0.657045
small_worldness_l	ENSG.genes.annot	ENSG00000118004	1.886	0.029647	COLEC11	0.657045
small_worldness_l	ENSG.genes.annot	ENSG00000160404	1.885	0.029712	TOR2A	0.657045
small_worldness_l	ENSG.genes.annot	ENSG00000133116	1.8848	0.02973	KL	0.657045
small_worldness_l	ENSG.genes.annot	ENSG00000126860	1.8847	0.029734	EVI2A	0.657045
small_worldness_l	ENSG.genes.annot	ENSG00000168101	1.8833	0.029828	NUDT16L1	0.657045
small_worldness_l	ENSG.genes.annot	ENSG00000074660	1.8831	0.029846	SCARF1	0.657045
small_worldness_l	ENSG.genes.annot	ENSG00000214097	1.883	0.02985	SMCO1	0.657045
small_worldness_l	ENSG.genes.annot	ENSG00000079335	1.8827	0.029871	CDC14A	0.657045
small_worldness_l	ENSG.genes.annot	ENSG00000152527	1.8818	0.029934	PLEKHH2	0.657045
small_worldness_l	ENSG.genes.annot	ENSG00000135517	1.8817	0.029939	MIP	0.657045
small_worldness_l	ENSG.genes.annot	ENSG00000136267	1.8817	0.029941	DGKB	0.657045
small_worldness_l	ENSG.genes.annot	ENSG00000167723	1.8811	0.029978	TRPV3	0.657045
small_worldness_l	ENSG.genes.annot	ENSG00000243646	1.8805	0.030018	IL10RB	0.657045
small_worldness_l	ENSG.genes.annot	ENSG00000181958	1.8803	0.030034	OR4A15	0.657045
small_worldness_l	ENSG.genes.annot	ENSG00000204614	1.8795	0.030091	TRIM40	0.657045
small_worldness_l	ENSG.genes.annot	ENSG00000162065	1.8786	0.030147	TBC1D24	0.657045
small_worldness_l	ENSG.genes.annot	ENSG00000130701	1.8786	0.030153	RBBP8NL	0.657045
small_worldness_l	ENSG.genes.annot	ENSG00000196171	1.8785	0.030156	OR6K2	0.657045
small_worldness_l	ENSG.genes.annot	ENSG00000132330	1.8785	0.030158	SCLY	0.657045
small_worldness_l	ENSG.genes.annot	ENSG00000173230	1.8782	0.030175	GOLGB1	0.657045
small_worldness_l	ENSG.genes.annot	ENSG00000215910	1.8771	0.030249	C1orf167	0.657045
small_worldness_l	ENSG.genes.annot	ENSG00000105662	1.8771	0.030253	CRTC1	0.657045
small_worldness_l	ENSG.genes.annot	ENSG00000146802	1.8771	0.030256	TMEM168	0.657045
small_worldness_l	ENSG.genes.annot	ENSG00000112290	1.8769	0.030265	WASF1	0.657045
small_worldness_l	ENSG.genes.annot	ENSG00000134443	1.8764	0.030302	GRP	0.657045
small_worldness_l	ENSG.genes.annot	ENSG00000071242	1.8752	0.030385	RPS6KA2	0.657045
small_worldness_l	ENSG.genes.annot	ENSG00000145526	1.8745	0.030433	CDH18	0.657045
small_worldness_l	ENSG.genes.annot	ENSG00000134757	1.8744	0.030435	DSG3	0.657045
small_worldness_l	ENSG.genes.annot	ENSG00000120899	1.8743	0.030446	PTK2B	0.657045
small_worldness_l	ENSG.genes.annot	ENSG00000204427	1.8721	0.030595	ABHD16A	0.657045
small_worldness_l	ENSG.genes.annot	ENSG00000137251	1.8715	0.030639	TINAG	0.657045
small_worldness_l	ENSG.genes.annot	ENSG00000134256	1.8714	0.030642	CD101	0.657045
small_worldness_l	ENSG.genes.annot	ENSG00000256574	1.8712	0.03066	OR13A1	0.657045
small_worldness_l	ENSG.genes.annot	ENSG00000204435	1.8711	0.030664	CSNK2B	0.657045
small_worldness_l	ENSG.genes.annot	ENSG00000169738	1.8709	0.030677	DCXR	0.657045
small_worldness_l	ENSG.genes.annot	ENSG00000197933	1.8707	0.030695	ZNF823	0.657045
small_worldness_l	ENSG.genes.annot	ENSG00000130703	1.8704	0.030716	OSBPL2	0.657045
small_worldness_l	ENSG.genes.annot	ENSG00000122035	1.869	0.030812	RASL11A	0.657045
small_worldness_l	ENSG.genes.annot	ENSG00000187627	1.8687	0.030833	RGPD1	0.657045
small_worldness_l	ENSG.genes.annot	ENSG00000108239	1.8684	0.030853	TBC1D12	0.657045
small_worldness_l	ENSG.genes.annot	ENSG00000011143	1.8671	0.030945	MKS1	0.657045
small_worldness_l	ENSG.genes.annot	ENSG00000159363	1.8666	0.030982	ATP13A2	0.657045
small_worldness_l	ENSG.genes.annot	ENSG00000131480	1.8665	0.030987	AOC2	0.657045
small_worldness_l	ENSG.genes.annot	ENSG00000143933	1.8658	0.031032	CALM2	0.657045
small_worldness_l	ENSG.genes.annot	ENSG00000243364	1.8649	0.031097	EFNA4	0.657045
small_worldness_l	ENSG.genes.annot	ENSG00000166402	1.8649	0.0311	TUB	0.657045
small_worldness_l	ENSG.genes.annot	ENSG00000121753	1.8645	0.031129	ADGRB2	0.657045
small_worldness_l	ENSG.genes.annot	ENSG00000081377	1.8642	0.031147	CDC14B	0.657045
small_worldness_l	ENSG.genes.annot	ENSG00000076053	1.8633	0.031211	RBM7	0.657045
small_worldness_l	ENSG.genes.annot	ENSG00000132471	1.8631	0.031224	WBP2	0.657045
small_worldness_l	ENSG.genes.annot	ENSG00000185926	1.8629	0.031238	OR4C46	0.657045
small_worldness_l	ENSG.genes.annot	ENSG00000197385	1.8627	0.031251	ZNF860	0.657045
efficiency_r	Adult_brain.genes.annot	ENSG00000121390	1.9347	0.026514	PSPC1	0.657046
efficiency_r	Adult_brain.genes.annot	ENSG00000225002	1.9345	0.026527	AL732323.1	0.657046
efficiency_r	Adult_brain.genes.annot	ENSG00000188529	1.9344	0.026531	SRSF10	0.657046
path_length_r	Midbrain_DA.genes.annot	ENSG00000242327	1.8518	0.032028	AC023906.1	0.657049
path_length_r	Midbrain_DA.genes.annot	ENSG00000105664	1.8518	0.032029	COMP	0.657049
ipsilateral_degree_global	Adult_brain.genes.annot	ENSG00000254674	1.8997	0.028734	OR4A42P	0.657056
ipsilateral_degree_global	Adult_brain.genes.annot	ENSG00000116194	1.8994	0.028758	ANGPTL1	0.657056
ipsilateral_degree_global	Adult_brain.genes.annot	ENSG00000257180	1.8994	0.028758	AC009135.1	0.657056
clustering_r	ENSG.genes.annot	ENSG00000108797	1.9635	0.024793	CNTNAP1	0.657062
clustering_r	ENSG.genes.annot	ENSG00000176894	1.9624	0.024856	PXMP2	0.657062
clustering_r	ENSG.genes.annot	ENSG00000125954	1.962	0.024883	CHURC1-FNTB	0.657062
clustering_r	ENSG.genes.annot	ENSG00000171942	1.9618	0.024895	OR10H2	0.657062
clustering_r	ENSG.genes.annot	ENSG00000204308	1.9615	0.024913	RNF5	0.657062
small_worldness_l	Fetal_brain.genes.annot	ENSG00000172985	2.0203	0.021677	SH3RF3	0.657074
small_worldness_l	Fetal_brain.genes.annot	ENSG00000259947	2.0201	0.021689	LINC02124	0.657074
small_worldness_global	Fetal_brain.genes.annot	ENSG00000255328	2.1053	0.01763	AC136475.5	0.657077
small_worldness_global	Fetal_brain.genes.annot	ENSG00000257835	2.1045	0.017668	AC073591.1	0.657077
small_worldness_global	Fetal_brain.genes.annot	ENSG00000219627	2.1045	0.017668	CYCSP17	0.657077
small_worldness_global	Fetal_brain.genes.annot	ENSG00000197933	2.1044	0.017673	ZNF823	0.657077
small_worldness_global	Fetal_brain.genes.annot	ENSG00000204296	2.1043	0.017675	TSBP1	0.657077
small_worldness_global	Fetal_brain.genes.annot	ENSG00000225124	2.1029	0.017736	RPL23AP36	0.657077
small_worldness_global	Fetal_brain.genes.annot	ENSG00000237298	2.1027	0.017746	TTN-AS1	0.657077
small_worldness_global	Fetal_brain.genes.annot	ENSG00000250496	2.1022	0.01777	ABT1P1	0.657077
small_worldness_global	Fetal_brain.genes.annot	ENSG00000259964	2.1016	0.017794	THSD4-AS1	0.657077
small_worldness_global	Fetal_brain.genes.annot	ENSG00000258393	2.1015	0.0178	AL049833.1	0.657077
small_worldness_global	Fetal_brain.genes.annot	ENSG00000115526	2.1009	0.017824	CHST10	0.657077
small_worldness_global	Fetal_brain.genes.annot	ENSG00000220948	2.1003	0.01785	TRIM51GP	0.657077
small_worldness_global	Fetal_brain.genes.annot	ENSG00000254940	2.0998	0.017875	OR4A19P	0.657077
small_worldness_global	Fetal_brain.genes.annot	ENSG00000280118	2.0994	0.01789	AC090983.1	0.657077
small_worldness_global	Fetal_brain.genes.annot	ENSG00000186891	2.0993	0.017896	TNFRSF18	0.657077
small_worldness_global	Fetal_brain.genes.annot	ENSG00000244033	2.099	0.01791	RN7SL228P	0.657077
small_worldness_global	Fetal_brain.genes.annot	ENSG00000270900	2.0989	0.017911	NUDT19P4	0.657077
small_worldness_global	Fetal_brain.genes.annot	ENSG00000226523	2.0986	0.017926	AC074375.1	0.657077
small_worldness_global	Fetal_brain.genes.annot	ENSG00000261340	2.0982	0.017944	LINC01616	0.657077
small_worldness_global	Fetal_brain.genes.annot	ENSG00000007314	2.0981	0.017948	SCN4A	0.657077
small_worldness_global	Fetal_brain.genes.annot	ENSG00000266640	2.0969	0.018002	MIR4754	0.657077
small_worldness_global	Fetal_brain.genes.annot	ENSG00000207504	2.0962	0.018034	RNU6-1031P	0.657077
small_worldness_global	Fetal_brain.genes.annot	ENSG00000221369	2.096	0.018039	MIR548G	0.657077
small_worldness_global	Fetal_brain.genes.annot	ENSG00000259998	2.096	0.018043	AL133279.3	0.657077
small_worldness_global	Fetal_brain.genes.annot	ENSG00000267235	2.0956	0.018059	ZNF861P	0.657077
small_worldness_global	Fetal_brain.genes.annot	ENSG00000138483	2.0953	0.018073	CCDC54	0.657077
small_worldness_global	Fetal_brain.genes.annot	ENSG00000198663	2.0952	0.018078	C6orf89	0.657077
small_worldness_global	Fetal_brain.genes.annot	ENSG00000204718	2.0952	0.018078	CNN2P12	0.657077
small_worldness_global	Fetal_brain.genes.annot	ENSG00000279372	2.095	0.018085	AC137723.1	0.657077
small_worldness_global	Fetal_brain.genes.annot	ENSG00000169379	2.0947	0.018098	ARL13B	0.657077
small_worldness_global	Fetal_brain.genes.annot	ENSG00000116750	2.0945	0.018108	UCHL5	0.657077
small_worldness_global	Fetal_brain.genes.annot	ENSG00000272463	2.0933	0.018163	AL357054.4	0.657077
small_worldness_global	Fetal_brain.genes.annot	ENSG00000154813	2.0931	0.018172	DPH3	0.657077
small_worldness_global	Fetal_brain.genes.annot	ENSG00000008277	2.0929	0.018179	ADAM22	0.657077
small_worldness_global	Fetal_brain.genes.annot	ENSG00000120333	2.0926	0.018192	MRPS14	0.657077
small_worldness_global	Fetal_brain.genes.annot	ENSG00000077097	2.0925	0.018199	TOP2B	0.657077
small_worldness_global	Fetal_brain.genes.annot	ENSG00000230290	2.0918	0.01823	ARMC2-AS1	0.657077
small_worldness_global	Fetal_brain.genes.annot	ENSG00000214702	2.0917	0.018232	COMMD4P2	0.657077
small_worldness_global	Fetal_brain.genes.annot	ENSG00000264246	2.0907	0.018277	AP005208.1	0.657077
small_worldness_global	Fetal_brain.genes.annot	ENSG00000227547	2.0906	0.018283	OR4A2P	0.657077
small_worldness_global	Fetal_brain.genes.annot	ENSG00000153147	2.0904	0.018291	SMARCA5	0.657077
small_worldness_global	Fetal_brain.genes.annot	ENSG00000225623	2.0903	0.018295	AGBL4-IT1	0.657077
small_worldness_global	Fetal_brain.genes.annot	ENSG00000231331	2.0901	0.018305	AC103563.3	0.657077
small_worldness_global	Fetal_brain.genes.annot	ENSG00000183785	2.0901	0.018305	TUBA8	0.657077
small_worldness_global	Fetal_brain.genes.annot	ENSG00000237606	2.0898	0.018317	AC091286.1	0.657077
small_worldness_global	Fetal_brain.genes.annot	ENSG00000180806	2.0898	0.01832	HOXC9	0.657077
small_worldness_global	Fetal_brain.genes.annot	ENSG00000272215	2.0895	0.01833	U7	0.657077
small_worldness_global	Fetal_brain.genes.annot	ENSG00000140107	2.0894	0.018334	SLC25A47	0.657077
small_worldness_global	Fetal_brain.genes.annot	ENSG00000228791	2.0894	0.018335	THRB-AS1	0.657077
small_worldness_global	Fetal_brain.genes.annot	ENSG00000112874	2.0892	0.018347	NUDT12	0.657077
small_worldness_global	Fetal_brain.genes.annot	ENSG00000234241	2.0888	0.018361	AL109618.1	0.657077
small_worldness_global	Fetal_brain.genes.annot	ENSG00000104687	2.0888	0.018361	GSR	0.657077
small_worldness_global	Fetal_brain.genes.annot	ENSG00000225622	2.0886	0.018372	PPIAP17	0.657077
small_worldness_global	Fetal_brain.genes.annot	ENSG00000267490	2.0879	0.018403	AC008759.1	0.657077
small_worldness_global	Fetal_brain.genes.annot	ENSG00000238698	2.0879	0.018405	RNU7-147P	0.657077
small_worldness_global	Fetal_brain.genes.annot	ENSG00000144426	2.0877	0.018414	NBEAL1	0.657077
small_worldness_global	Fetal_brain.genes.annot	ENSG00000136689	2.0876	0.018415	IL1RN	0.657077
small_worldness_global	Fetal_brain.genes.annot	ENSG00000198580	2.0872	0.018436	AC073343.1	0.657077
small_worldness_global	Fetal_brain.genes.annot	ENSG00000214888	2.0863	0.018476	AL772337.1	0.657077
small_worldness_global	Fetal_brain.genes.annot	ENSG00000106852	2.0861	0.018486	LHX6	0.657077
small_worldness_global	Fetal_brain.genes.annot	ENSG00000232732	2.0856	0.01851	AC097717.1	0.657077
small_worldness_global	Fetal_brain.genes.annot	ENSG00000228195	2.0853	0.018521	RPL5P27	0.657077
small_worldness_global	Fetal_brain.genes.annot	ENSG00000283154	2.0842	0.01857	IQCJ-SCHIP1	0.657077
small_worldness_global	Fetal_brain.genes.annot	ENSG00000206053	2.0838	0.018589	JPT2	0.657077
small_worldness_global	Fetal_brain.genes.annot	ENSG00000200114	2.0832	0.018615	RNA5SP123	0.657077
small_worldness_global	Fetal_brain.genes.annot	ENSG00000258933	2.0827	0.01864	LINC02279	0.657077
small_worldness_global	Fetal_brain.genes.annot	ENSG00000254947	2.0825	0.018647	OR8K4P	0.657077
small_worldness_global	Fetal_brain.genes.annot	ENSG00000168763	2.0823	0.018656	CNNM3	0.657077
small_worldness_global	Fetal_brain.genes.annot	ENSG00000222698	2.0823	0.018656	Y_RNA	0.657077
small_worldness_global	Fetal_brain.genes.annot	ENSG00000227625	2.082	0.01867	AL359510.1	0.657077
small_worldness_global	Fetal_brain.genes.annot	ENSG00000204422	2.0819	0.018677	AL662899.3	0.657077
small_worldness_global	Fetal_brain.genes.annot	ENSG00000158710	2.0818	0.018679	TAGLN2	0.657077
small_worldness_global	Fetal_brain.genes.annot	ENSG00000186803	2.0818	0.018679	IFNA10	0.657077
small_worldness_global	Fetal_brain.genes.annot	ENSG00000271727	2.0809	0.018722	AL357054.2	0.657077
small_worldness_global	Fetal_brain.genes.annot	ENSG00000182463	2.0803	0.018747	TSHZ2	0.657077
small_worldness_global	Fetal_brain.genes.annot	ENSG00000226874	2.0802	0.018752	AC005154.1	0.657077
small_worldness_global	Fetal_brain.genes.annot	ENSG00000260962	2.0799	0.018769	LINC00557	0.657077
small_worldness_global	Fetal_brain.genes.annot	ENSG00000254226	2.0797	0.018777	LINC01933	0.657077
small_worldness_global	Fetal_brain.genes.annot	ENSG00000282887	2.0795	0.018784	AL358215.2	0.657077
small_worldness_global	Fetal_brain.genes.annot	ENSG00000259390	2.0794	0.018788	AC022196.1	0.657077
small_worldness_global	Fetal_brain.genes.annot	ENSG00000238882	2.0793	0.018793	RNU6-329P	0.657077
small_worldness_global	Fetal_brain.genes.annot	ENSG00000254645	2.0788	0.018816	AC087379.1	0.657077
small_worldness_global	Fetal_brain.genes.annot	ENSG00000120800	2.0779	0.018858	UTP20	0.657077
small_worldness_global	Fetal_brain.genes.annot	ENSG00000214263	2.0774	0.018883	RPSAP53	0.657077
small_worldness_global	Fetal_brain.genes.annot	ENSG00000105928	2.0773	0.018886	GSDME	0.657077
small_worldness_global	Fetal_brain.genes.annot	ENSG00000283016	2.0762	0.018939	AL139353.3	0.657077
small_worldness_global	Fetal_brain.genes.annot	ENSG00000258283	2.076	0.018946	AC011603.4	0.657077
small_worldness_global	Fetal_brain.genes.annot	ENSG00000225997	2.0758	0.018956	OR4A8	0.657077
small_worldness_global	Fetal_brain.genes.annot	ENSG00000263946	2.0755	0.018968	AC015818.3	0.657077
small_worldness_global	Fetal_brain.genes.annot	ENSG00000260242	2.0751	0.018987	AC091489.1	0.657077
small_worldness_global	Fetal_brain.genes.annot	ENSG00000083845	2.075	0.018992	RPS5	0.657077
small_worldness_global	Fetal_brain.genes.annot	ENSG00000277672	2.0747	0.019006	AC011603.5	0.657077
small_worldness_global	Fetal_brain.genes.annot	ENSG00000207061	2.0743	0.019026	Y_RNA	0.657077
small_worldness_global	Fetal_brain.genes.annot	ENSG00000199172	2.0737	0.019052	MIR331	0.657077
small_worldness_global	Fetal_brain.genes.annot	ENSG00000055044	2.0736	0.01906	NOP58	0.657077
small_worldness_global	Fetal_brain.genes.annot	ENSG00000253112	2.0735	0.019064	AC102945.1	0.657077
small_worldness_global	Fetal_brain.genes.annot	ENSG00000112214	2.0735	0.019065	FHL5	0.657077
small_worldness_global	Fetal_brain.genes.annot	ENSG00000162896	2.0732	0.019079	PIGR	0.657077
small_worldness_global	Fetal_brain.genes.annot	ENSG00000239145	2.0731	0.019081	snoU13	0.657077
small_worldness_global	Fetal_brain.genes.annot	ENSG00000271892	2.0729	0.01909	AC026790.2	0.657077
small_worldness_global	Fetal_brain.genes.annot	ENSG00000259826	2.0728	0.019096	AC072061.1	0.657077
small_worldness_global	Fetal_brain.genes.annot	ENSG00000228801	2.0726	0.019106	AC064807.1	0.657077
small_worldness_global	Fetal_brain.genes.annot	ENSG00000202255	2.0719	0.019135	Y_RNA	0.657077
small_worldness_global	Fetal_brain.genes.annot	ENSG00000172457	2.0715	0.019155	OR9G4	0.657077
small_worldness_global	Fetal_brain.genes.annot	ENSG00000267354	2.0714	0.019162	AC091151.2	0.657077
small_worldness_global	Fetal_brain.genes.annot	ENSG00000274286	2.0713	0.019164	ADRA2B	0.657077
small_worldness_global	Fetal_brain.genes.annot	ENSG00000204177	2.0712	0.019172	BMS1P1	0.657077
small_worldness_global	Fetal_brain.genes.annot	ENSG00000232757	2.0705	0.019205	ETF1P1	0.657077
small_worldness_global	Fetal_brain.genes.annot	ENSG00000263383	2.0704	0.019207	AC005549.1	0.657077
small_worldness_global	Fetal_brain.genes.annot	ENSG00000261168	2.0704	0.019207	AL592424.1	0.657077
small_worldness_global	Fetal_brain.genes.annot	ENSG00000233888	2.0704	0.019209	MTCO2P17	0.657077
small_worldness_global	Fetal_brain.genes.annot	ENSG00000072062	2.0701	0.01922	PRKACA	0.657077
small_worldness_global	Fetal_brain.genes.annot	ENSG00000272087	2.0701	0.019222	AC080013.4	0.657077
small_worldness_global	Fetal_brain.genes.annot	ENSG00000258798	2.0699	0.019229	AL133153.2	0.657077
small_worldness_global	Fetal_brain.genes.annot	ENSG00000254511	2.0699	0.01923	AP002802.1	0.657077
small_worldness_global	Fetal_brain.genes.annot	ENSG00000183486	2.0698	0.019235	MX2	0.657077
small_worldness_global	Fetal_brain.genes.annot	ENSG00000253174	2.0698	0.019237	AC009630.2	0.657077
small_worldness_global	Fetal_brain.genes.annot	ENSG00000226261	2.0697	0.019239	AC064836.1	0.657077
small_worldness_global	Fetal_brain.genes.annot	ENSG00000234017	2.0696	0.019244	AC022018.1	0.657077
small_worldness_global	Fetal_brain.genes.annot	ENSG00000093134	2.0696	0.019245	VNN3	0.657077
small_worldness_global	Fetal_brain.genes.annot	ENSG00000122861	2.0695	0.019251	PLAU	0.657077
small_worldness_global	Fetal_brain.genes.annot	ENSG00000229064	2.069	0.019272	AC104073.1	0.657077
small_worldness_global	Fetal_brain.genes.annot	ENSG00000163359	2.0687	0.019289	COL6A3	0.657077
small_worldness_global	Fetal_brain.genes.annot	ENSG00000232520	2.0684	0.019301	GCSIR	0.657077
small_worldness_global	Fetal_brain.genes.annot	ENSG00000102878	2.0678	0.019329	HSF4	0.657077
small_worldness_global	Fetal_brain.genes.annot	ENSG00000236457	2.0673	0.019351	AC090617.1	0.657077
small_worldness_global	Fetal_brain.genes.annot	ENSG00000258101	2.0672	0.019356	AC010173.1	0.657077
small_worldness_global	Fetal_brain.genes.annot	ENSG00000253878	2.0669	0.019372	AC087752.3	0.657077
small_worldness_global	Fetal_brain.genes.annot	ENSG00000235029	2.0664	0.019397	MNX1-AS2	0.657077
small_worldness_global	Fetal_brain.genes.annot	ENSG00000234184	2.0663	0.019398	LINC01781	0.657077
small_worldness_global	Fetal_brain.genes.annot	ENSG00000226088	2.0661	0.019411	HHLA3-AS1	0.657077
small_worldness_global	Fetal_brain.genes.annot	ENSG00000081377	2.0659	0.01942	CDC14B	0.657077
small_worldness_global	Fetal_brain.genes.annot	ENSG00000227606	2.0658	0.019424	AC005392.1	0.657077
small_worldness_global	Fetal_brain.genes.annot	ENSG00000229515	2.0651	0.019458	FLT1P1	0.657077
small_worldness_global	Fetal_brain.genes.annot	ENSG00000146535	2.0647	0.019475	GNA12	0.657077
small_worldness_global	Fetal_brain.genes.annot	ENSG00000260810	2.0644	0.019492	AL135818.2	0.657077
small_worldness_global	Fetal_brain.genes.annot	ENSG00000173805	2.0643	0.019494	HAP1	0.657077
small_worldness_global	Fetal_brain.genes.annot	ENSG00000174371	2.0641	0.019503	EXO1	0.657077
small_worldness_global	Fetal_brain.genes.annot	ENSG00000134153	2.0641	0.019504	EMC7	0.657077
small_worldness_global	Fetal_brain.genes.annot	ENSG00000184182	2.064	0.019507	UBE2F	0.657077
small_worldness_global	Fetal_brain.genes.annot	ENSG00000259245	2.064	0.019507	LINC02853	0.657077
small_worldness_global	Fetal_brain.genes.annot	ENSG00000265874	2.0638	0.019516	MIR4489	0.657077
small_worldness_global	Fetal_brain.genes.annot	ENSG00000153982	2.0637	0.019524	GDPD1	0.657077
small_worldness_global	Fetal_brain.genes.annot	ENSG00000252438	2.0636	0.019526	SNORD45	0.657077
small_worldness_global	Fetal_brain.genes.annot	ENSG00000260416	2.0635	0.019532	AL096828.2	0.657077
small_worldness_global	Fetal_brain.genes.annot	ENSG00000187838	2.0635	0.019532	PLSCR3	0.657077
small_worldness_global	Fetal_brain.genes.annot	ENSG00000111834	2.0634	0.019537	RSPH4A	0.657077
small_worldness_global	Fetal_brain.genes.annot	ENSG00000177272	2.0633	0.019543	KCNA3	0.657077
small_worldness_global	Fetal_brain.genes.annot	ENSG00000199196	2.0632	0.019546	SNORA25	0.657077
small_worldness_global	Fetal_brain.genes.annot	ENSG00000101457	2.0629	0.019561	DNTTIP1	0.657077
small_worldness_global	Fetal_brain.genes.annot	ENSG00000170142	2.0623	0.019589	UBE2E1	0.657077
small_worldness_global	Fetal_brain.genes.annot	ENSG00000266852	2.0622	0.019594	MIR4482-1	0.657077
small_worldness_global	Fetal_brain.genes.annot	ENSG00000144834	2.0621	0.019597	TAGLN3	0.657077
small_worldness_global	Fetal_brain.genes.annot	ENSG00000276605	2.0618	0.019615	AC027250.1	0.657077
small_worldness_global	Fetal_brain.genes.annot	ENSG00000255272	2.0611	0.019649	AC113192.3	0.657077
small_worldness_global	Fetal_brain.genes.annot	ENSG00000228181	2.061	0.019653	AL590365.1	0.657077
small_worldness_global	Fetal_brain.genes.annot	ENSG00000236466	2.0606	0.01967	AL035670.1	0.657077
small_worldness_global	Fetal_brain.genes.annot	ENSG00000275015	2.0606	0.019672	AL353149.1	0.657077
small_worldness_global	Fetal_brain.genes.annot	ENSG00000264771	2.0603	0.019683	AC022819.1	0.657077
small_worldness_global	Fetal_brain.genes.annot	ENSG00000213640	2.0598	0.019707	EEF1DP4	0.657077
small_worldness_global	Fetal_brain.genes.annot	ENSG00000233521	2.0596	0.01972	LINC01638	0.657077
small_worldness_global	Fetal_brain.genes.annot	ENSG00000153071	2.0594	0.019728	DAB2	0.657077
small_worldness_global	Fetal_brain.genes.annot	ENSG00000238133	2.0592	0.01974	MAP3K20-AS1	0.657077
small_worldness_global	Fetal_brain.genes.annot	ENSG00000252515	2.059	0.019748	RNU6-1171P	0.657077
small_worldness_global	Fetal_brain.genes.annot	ENSG00000184731	2.0586	0.019767	FAM110C	0.657077
small_worldness_global	Fetal_brain.genes.annot	ENSG00000234197	2.0585	0.019773	ETV5-AS1	0.657077
small_worldness_global	Fetal_brain.genes.annot	ENSG00000274501	2.0584	0.019775	AL121845.4	0.657077
small_worldness_global	Fetal_brain.genes.annot	ENSG00000274427	2.0583	0.019782	AC145423.2	0.657077
small_worldness_global	Fetal_brain.genes.annot	ENSG00000238420	2.0582	0.019786	RNU6-437P	0.657077
small_worldness_global	Fetal_brain.genes.annot	ENSG00000260504	2.058	0.019795	AC010551.1	0.657077
small_worldness_global	Fetal_brain.genes.annot	ENSG00000242327	2.0573	0.01983	AC023906.1	0.657077
small_worldness_global	Fetal_brain.genes.annot	ENSG00000248699	2.0572	0.019835	AC114964.1	0.657077
small_worldness_global	Fetal_brain.genes.annot	ENSG00000204614	2.0571	0.019836	TRIM40	0.657077
small_worldness_global	Fetal_brain.genes.annot	ENSG00000243514	2.0571	0.019838	RPL32P33	0.657077
small_worldness_global	Fetal_brain.genes.annot	ENSG00000164366	2.0566	0.019862	CCDC127	0.657077
small_worldness_global	Fetal_brain.genes.annot	ENSG00000258359	2.0565	0.019866	PCNPP1	0.657077
small_worldness_global	Fetal_brain.genes.annot	ENSG00000213445	2.0563	0.019877	SIPA1	0.657077
small_worldness_global	Fetal_brain.genes.annot	ENSG00000127529	2.0562	0.01988	OR7C2	0.657077
small_worldness_global	Fetal_brain.genes.annot	ENSG00000019582	2.0559	0.019894	CD74	0.657077
small_worldness_global	Fetal_brain.genes.annot	ENSG00000203896	2.0558	0.019903	LIME1	0.657077
small_worldness_global	Fetal_brain.genes.annot	ENSG00000252001	2.0558	0.019903	RNA5SP303	0.657077
small_worldness_global	Fetal_brain.genes.annot	ENSG00000222047	2.0556	0.019912	C10orf55	0.657077
small_worldness_global	Fetal_brain.genes.annot	ENSG00000263593	2.0548	0.019951	MIR4804	0.657077
small_worldness_global	Fetal_brain.genes.annot	ENSG00000164898	2.0547	0.019956	FMC1	0.657077
small_worldness_global	Fetal_brain.genes.annot	ENSG00000260708	2.0546	0.019957	AL118516.1	0.657077
small_worldness_global	Fetal_brain.genes.annot	ENSG00000223800	2.0545	0.019961	AL355314.1	0.657077
small_worldness_global	Fetal_brain.genes.annot	ENSG00000160753	2.0545	0.019962	RUSC1	0.657077
small_worldness_global	Fetal_brain.genes.annot	ENSG00000251423	2.0543	0.019971	AC016576.1	0.657077
small_worldness_global	Fetal_brain.genes.annot	ENSG00000173327	2.0542	0.019978	MAP3K11	0.657077
small_worldness_global	Fetal_brain.genes.annot	ENSG00000264205	2.054	0.019988	RN7SL71P	0.657077
path_length_r	Midbrain_DA.genes.annot	ENSG00000130643	1.8516	0.032043	CALY	0.657081
small_worldness_r	Midbrain_DA.genes.annot	ENSG00000143256	2.0313	0.02111	PFDN2	0.657081
small_worldness_r	Midbrain_DA.genes.annot	ENSG00000272440	2.0312	0.021117	AC080013.6	0.657081
path_length_r	Fetal_brain.genes.annot	ENSG00000270285	1.9481	0.0257	AC124916.2	0.657084
path_length_r	Fetal_brain.genes.annot	ENSG00000261582	1.9481	0.025702	AL121753.1	0.657084
path_length_r	Fetal_brain.genes.annot	ENSG00000205702	1.948	0.025708	CYP2D7	0.657084
path_length_r	Fetal_brain.genes.annot	ENSG00000249169	1.9478	0.025717	AC026780.1	0.657084
small_worldness_global	Midbrain_DA.genes.annot	ENSG00000257378	1.9563	0.025216	AC025154.1	0.657086
path_length_global	Adult_brain.genes.annot	ENSG00000200293	1.8386	0.032987	RNA5SP393	0.657094
path_length_global	Adult_brain.genes.annot	ENSG00000131885	1.8385	0.032996	KRT17P1	0.657094
path_length_global	Adult_brain.genes.annot	ENSG00000273876	1.8385	0.032997	AC019176.3	0.657094
path_length_global	Adult_brain.genes.annot	ENSG00000230945	1.8383	0.033007	LINC01507	0.657094
path_length_global	Adult_brain.genes.annot	ENSG00000257119	1.8379	0.033037	EEF1B2P4	0.657094
path_length_global	Adult_brain.genes.annot	ENSG00000167114	1.8378	0.033043	SLC27A4	0.657094
path_length_global	Adult_brain.genes.annot	ENSG00000248748	1.8378	0.033048	MTND5P9	0.657094
path_length_global	Adult_brain.genes.annot	ENSG00000257180	1.8377	0.033053	AC009135.1	0.657094
path_length_global	Adult_brain.genes.annot	ENSG00000229891	1.8376	0.033063	LINC01315	0.657094
path_length_r	Fetal_brain.genes.annot	ENSG00000155974	1.9476	0.02573	GRIP1	0.657097
path_length_l	Cortical_Neuron.genes.annot	ENSG00000201966	1.9838	0.023642	RNA5-8SP4	0.657098
path_length_l	Cortical_Neuron.genes.annot	ENSG00000225869	1.9836	0.023652	AC008696.1	0.657098
path_length_l	Cortical_Neuron.genes.annot	ENSG00000181950	1.9833	0.023667	OR4A13P	0.657098
path_length_l	Cortical_Neuron.genes.annot	ENSG00000234181	1.9832	0.023671	AL353795.2	0.657098
path_length_l	Cortical_Neuron.genes.annot	ENSG00000264813	1.9832	0.023671	AC113554.1	0.657098
path_length_l	Cortical_Neuron.genes.annot	ENSG00000184261	1.9831	0.02368	KCNK12	0.657098
path_length_l	Adult_brain.genes.annot	ENSG00000226352	1.9012	0.028635	PSPC1-AS2	0.657104
clustering_r	Cortical_Neuron.genes.annot	ENSG00000234862	2.0041	0.022532	AL035258.1	0.657111
efficiency_l	Midbrain_DA.genes.annot	ENSG00000253109	1.903	0.028519	RPL12P22	0.657121
ipsilateral_degree_l	Cortical_Neuron.genes.annot	ENSG00000175741	1.8554	0.031771	RWDD4P2	0.657132
ipsilateral_degree_l	Cortical_Neuron.genes.annot	ENSG00000152078	1.8552	0.031783	TLCD4	0.657132
efficiency_l	Adult_brain.genes.annot	ENSG00000233397	1.9197	0.027448	AC008063.1	0.657138
small_worldness_global	Midbrain_DA.genes.annot	ENSG00000252941	1.9558	0.025243	RNA5SP340	0.65714
small_worldness_global	Midbrain_DA.genes.annot	ENSG00000272375	1.9558	0.025243	AC026979.3	0.65714
contralateral_degree_global	Adult_brain.genes.annot	ENSG00000260804	1.8846	0.029745	LINC01963	0.657145
contralateral_degree_global	Adult_brain.genes.annot	ENSG00000235678	1.8843	0.029763	OR5AN2P	0.657145
contralateral_degree_global	Adult_brain.genes.annot	ENSG00000244731	1.8842	0.02977	C4A	0.657145
contralateral_degree_global	Adult_brain.genes.annot	ENSG00000248682	1.8839	0.029791	ARHGAP22-IT1	0.657145
contralateral_degree_global	Adult_brain.genes.annot	ENSG00000181418	1.8838	0.029796	DDN	0.657145
contralateral_degree_global	Adult_brain.genes.annot	ENSG00000277715	1.8837	0.029803	AC079174.2	0.657145
contralateral_degree_global	Adult_brain.genes.annot	ENSG00000177595	1.8837	0.029803	PIDD1	0.657145
contralateral_degree_global	Adult_brain.genes.annot	ENSG00000279630	1.8834	0.02982	AC190387.1	0.657145
contralateral_degree_global	Adult_brain.genes.annot	ENSG00000143878	1.8831	0.029843	RHOB	0.657145
contralateral_degree_global	Adult_brain.genes.annot	ENSG00000168903	1.8829	0.029858	BTNL3	0.657145
contralateral_degree_global	Adult_brain.genes.annot	ENSG00000233508	1.8827	0.029868	AL021395.1	0.657145
contralateral_degree_global	Adult_brain.genes.annot	ENSG00000248159	1.8826	0.029877	HSPA8P11	0.657145
contralateral_degree_global	Adult_brain.genes.annot	ENSG00000238267	1.8823	0.029896	AC104850.1	0.657145
contralateral_degree_global	Adult_brain.genes.annot	ENSG00000204421	1.8819	0.029926	LY6G6C	0.657145
contralateral_degree_global	Adult_brain.genes.annot	ENSG00000227706	1.8818	0.02993	AL713998.1	0.657145
contralateral_degree_global	Adult_brain.genes.annot	ENSG00000226905	1.8818	0.02993	AC005040.1	0.657145
contralateral_degree_global	Adult_brain.genes.annot	ENSG00000175329	1.8816	0.029942	ISX	0.657145
contralateral_degree_global	Adult_brain.genes.annot	ENSG00000236457	1.8815	0.02995	AC090617.1	0.657145
contralateral_degree_global	Adult_brain.genes.annot	ENSG00000132321	1.8814	0.029961	IQCA1	0.657145
contralateral_degree_global	Adult_brain.genes.annot	ENSG00000177409	1.8811	0.029977	SAMD9L	0.657145
contralateral_degree_global	Adult_brain.genes.annot	ENSG00000267579	1.881	0.029987	AC104971.2	0.657145
contralateral_degree_global	Adult_brain.genes.annot	ENSG00000251904	1.8809	0.029992	RNA5SP272	0.657145
contralateral_degree_global	Adult_brain.genes.annot	ENSG00000212175	1.8804	0.030029	SNORA12	0.657145
contralateral_degree_global	Adult_brain.genes.annot	ENSG00000188981	1.8803	0.030031	MSANTD1	0.657145
contralateral_degree_global	Adult_brain.genes.annot	ENSG00000267343	1.8803	0.030035	ZNF833P	0.657145
contralateral_degree_global	Adult_brain.genes.annot	ENSG00000255995	1.8802	0.030038	AP002795.1	0.657145
clustering_l	Adult_brain.genes.annot	ENSG00000265690	1.9469	0.025772	AC074143.1	0.657148
contralateral_degree_global	Adult_brain.genes.annot	ENSG00000207344	1.8793	0.030105	SNORA22	0.657152
contralateral_degree_global	Adult_brain.genes.annot	ENSG00000281490	1.8791	0.030116	CICP14	0.657152
contralateral_degree_global	Adult_brain.genes.annot	ENSG00000156006	1.8791	0.030117	NAT2	0.657152
contralateral_degree_global	Adult_brain.genes.annot	ENSG00000173093	1.8788	0.030135	CCDC63	0.657152
contralateral_degree_global	Adult_brain.genes.annot	ENSG00000200788	1.8788	0.030137	Y_RNA	0.657152
contralateral_degree_global	Adult_brain.genes.annot	ENSG00000214401	1.8787	0.030144	KANSL1-AS1	0.657152
contralateral_degree_global	Adult_brain.genes.annot	ENSG00000125637	1.8787	0.030146	PSD4	0.657152
contralateral_degree_global	Adult_brain.genes.annot	ENSG00000270971	1.8781	0.030185	REXO1L8P	0.657152
contralateral_degree_global	Adult_brain.genes.annot	ENSG00000237951	1.8781	0.030186	PPIL1P1	0.657152
contralateral_degree_global	Adult_brain.genes.annot	ENSG00000197958	1.8779	0.030197	RPL12	0.657152
contralateral_degree_global	Adult_brain.genes.annot	ENSG00000252682	1.8778	0.030204	SNORD59	0.657152
contralateral_degree_global	Adult_brain.genes.annot	ENSG00000263237	1.8778	0.030204	AC106796.1	0.657152
contralateral_degree_global	Adult_brain.genes.annot	ENSG00000256632	1.8778	0.030207	AC135586.2	0.657152
contralateral_degree_global	Adult_brain.genes.annot	ENSG00000253989	1.8775	0.030222	IGHVIII-38-1	0.657152
contralateral_degree_global	Adult_brain.genes.annot	ENSG00000243679	1.8773	0.03024	AC018638.5	0.657152
contralateral_degree_global	Adult_brain.genes.annot	ENSG00000238838	1.8772	0.030244	snoU13	0.657152
contralateral_degree_global	Adult_brain.genes.annot	ENSG00000252116	1.8771	0.030251	RNU4ATAC4P	0.657152
small_worldness_global	Midbrain_DA.genes.annot	ENSG00000269387	1.9556	0.025256	AL365205.4	0.657154
path_length_global	Midbrain_DA.genes.annot	ENSG00000131477	1.8446	0.032546	RAMP2	0.657158
path_length_global	Midbrain_DA.genes.annot	ENSG00000224017	1.8445	0.032554	LINC01449	0.657158
path_length_global	Midbrain_DA.genes.annot	ENSG00000143536	1.8444	0.032565	CRNN	0.657158
path_length_global	Midbrain_DA.genes.annot	ENSG00000235069	1.844	0.032589	AL627082.1	0.657158
path_length_global	Midbrain_DA.genes.annot	ENSG00000207242	1.844	0.032594	RNU6-1065P	0.657158
path_length_global	Midbrain_DA.genes.annot	ENSG00000239472	1.844	0.032595	RN7SL221P	0.657158
ipsilateral_degree_l	Adult_brain.genes.annot	ENSG00000076321	1.8772	0.030248	KLHL20	0.657161
ipsilateral_degree_l	Adult_brain.genes.annot	ENSG00000112981	1.8768	0.03027	NME5	0.657161
ipsilateral_degree_l	Adult_brain.genes.annot	ENSG00000266012	1.8765	0.030294	MIR4764	0.657161
ipsilateral_degree_l	Adult_brain.genes.annot	ENSG00000151116	1.8764	0.0303	UEVLD	0.657161
ipsilateral_degree_l	Adult_brain.genes.annot	ENSG00000256888	1.8762	0.030316	LINC02366	0.657161
ipsilateral_degree_l	Adult_brain.genes.annot	ENSG00000249774	1.876	0.030331	AC025458.1	0.657161
ipsilateral_degree_l	Adult_brain.genes.annot	ENSG00000223536	1.8758	0.030339	AC008164.1	0.657161
ipsilateral_degree_l	Adult_brain.genes.annot	ENSG00000250363	1.8758	0.030344	KRT18P21	0.657161
ipsilateral_degree_l	Adult_brain.genes.annot	ENSG00000225423	1.8756	0.030353	TNPO1P1	0.657161
ipsilateral_degree_l	Adult_brain.genes.annot	ENSG00000279609	1.8756	0.030358	AL158070.2	0.657161
ipsilateral_degree_l	Adult_brain.genes.annot	ENSG00000135956	1.8755	0.030364	TMEM127	0.657161
ipsilateral_degree_l	Adult_brain.genes.annot	ENSG00000239951	1.8755	0.030364	IGKV3-20	0.657161
ipsilateral_degree_l	Adult_brain.genes.annot	ENSG00000275512	1.8751	0.030389	AC007998.4	0.657161
ipsilateral_degree_l	Adult_brain.genes.annot	ENSG00000160199	1.8751	0.030389	PKNOX1	0.657161
path_length_global	Midbrain_DA.genes.annot	ENSG00000222515	1.8438	0.032608	RN7SKP240	0.657169
path_length_l	Adult_brain.genes.annot	ENSG00000267437	1.9008	0.028661	AC012309.2	0.657172
path_length_l	Adult_brain.genes.annot	ENSG00000265698	1.9008	0.028663	LARP7P3	0.657172
efficiency_r	Midbrain_DA.genes.annot	ENSG00000213280	1.8791	0.030114	AC090114.1	0.657176
efficiency_r	Midbrain_DA.genes.annot	ENSG00000106565	1.8786	0.030152	TMEM176B	0.657176
efficiency_r	Midbrain_DA.genes.annot	ENSG00000185245	1.8785	0.030157	GP1BA	0.657176
efficiency_r	Midbrain_DA.genes.annot	ENSG00000117153	1.8783	0.030172	KLHL12	0.657176
efficiency_r	Midbrain_DA.genes.annot	ENSG00000204314	1.8783	0.030172	PRRT1	0.657176
efficiency_r	Midbrain_DA.genes.annot	ENSG00000111834	1.878	0.030189	RSPH4A	0.657176
efficiency_r	Midbrain_DA.genes.annot	ENSG00000254129	1.8779	0.030197	AC108449.1	0.657176
efficiency_r	Midbrain_DA.genes.annot	ENSG00000144152	1.8779	0.030201	FBLN7	0.657176
efficiency_r	Midbrain_DA.genes.annot	ENSG00000083307	1.8778	0.030202	GRHL2	0.657176
efficiency_r	Midbrain_DA.genes.annot	ENSG00000101752	1.8777	0.030213	MIB1	0.657176
efficiency_r	Midbrain_DA.genes.annot	ENSG00000258283	1.8776	0.030216	AC011603.4	0.657176
clustering_l	Midbrain_DA.genes.annot	ENSG00000138756	1.9457	0.025844	BMP2K	0.657178
clustering_l	Midbrain_DA.genes.annot	ENSG00000223136	1.9455	0.025855	RN7SKP207	0.657178
path_length_global	Adult_brain.genes.annot	ENSG00000171136	1.8373	0.03308	RLN3	0.657183
degree_global	Midbrain_DA.genes.annot	ENSG00000270983	1.7935	0.036447	AL589674.1	0.65719
degree_global	Midbrain_DA.genes.annot	ENSG00000167117	1.7929	0.036492	ANKRD40CL	0.65719
degree_global	Midbrain_DA.genes.annot	ENSG00000115267	1.7925	0.036524	IFIH1	0.65719
degree_global	Midbrain_DA.genes.annot	ENSG00000197568	1.7922	0.036549	HHLA3	0.65719
degree_global	Midbrain_DA.genes.annot	ENSG00000225816	1.7919	0.036571	GTF3AP5	0.65719
degree_global	Midbrain_DA.genes.annot	ENSG00000143256	1.7919	0.036578	PFDN2	0.65719
degree_global	Midbrain_DA.genes.annot	ENSG00000233420	1.7918	0.036582	AC002069.2	0.65719
degree_global	Midbrain_DA.genes.annot	ENSG00000229280	1.7918	0.036585	EEF1DP6	0.65719
degree_global	Midbrain_DA.genes.annot	ENSG00000131044	1.7917	0.036593	TTLL9	0.65719
degree_global	Midbrain_DA.genes.annot	ENSG00000238831	1.7917	0.036593	RNU7-189P	0.65719
degree_global	Midbrain_DA.genes.annot	ENSG00000270820	1.7916	0.036595	AC016727.1	0.65719
degree_global	Midbrain_DA.genes.annot	ENSG00000251183	1.7914	0.036612	LINC01861	0.65719
degree_global	Midbrain_DA.genes.annot	ENSG00000163820	1.7914	0.036616	FYCO1	0.65719
degree_global	Midbrain_DA.genes.annot	ENSG00000008988	1.7913	0.036621	RPS20	0.65719
degree_global	Midbrain_DA.genes.annot	ENSG00000213488	1.7911	0.036636	AC008716.1	0.65719
degree_global	Midbrain_DA.genes.annot	ENSG00000224932	1.7909	0.036651	LINC02262	0.65719
degree_global	Midbrain_DA.genes.annot	ENSG00000189129	1.7908	0.036662	PLAC9	0.65719
degree_global	Midbrain_DA.genes.annot	ENSG00000235419	1.7908	0.036664	AC010149.1	0.65719
degree_global	Midbrain_DA.genes.annot	ENSG00000221425	1.7907	0.036671	AL157904.1	0.65719
degree_global	Midbrain_DA.genes.annot	ENSG00000252179	1.7907	0.036675	RNA5SP255	0.65719
degree_global	Midbrain_DA.genes.annot	ENSG00000202268	1.7906	0.036679	U3	0.65719
degree_global	Midbrain_DA.genes.annot	ENSG00000279865	1.7905	0.036685	AC006511.4	0.65719
degree_global	Midbrain_DA.genes.annot	ENSG00000113319	1.7903	0.036704	RASGRF2	0.65719
degree_global	Midbrain_DA.genes.annot	ENSG00000235319	1.7901	0.036718	AC012360.1	0.65719
degree_global	Midbrain_DA.genes.annot	ENSG00000123610	1.7901	0.036721	TNFAIP6	0.65719
efficiency_l	ENSG.genes.annot	ENSG00000172977	1.832	0.033473	KAT5	0.65719
efficiency_l	ENSG.genes.annot	ENSG00000168916	1.8313	0.033531	ZNF608	0.65719
efficiency_l	ENSG.genes.annot	ENSG00000184182	1.8308	0.033562	UBE2F	0.65719
efficiency_l	ENSG.genes.annot	ENSG00000164938	1.8306	0.03358	TP53INP1	0.65719
efficiency_l	ENSG.genes.annot	ENSG00000215910	1.8305	0.033586	C1orf167	0.65719
efficiency_l	ENSG.genes.annot	ENSG00000188038	1.8301	0.033617	NRN1L	0.65719
path_length_global	Midbrain_DA.genes.annot	ENSG00000263716	1.8436	0.032622	SLC25A51P2	0.6572
efficiency_global	Adult_brain.genes.annot	ENSG00000173369	1.8983	0.028826	C1QB	0.657202
efficiency_global	Adult_brain.genes.annot	ENSG00000108509	1.898	0.028849	CAMTA2	0.657202
efficiency_global	Adult_brain.genes.annot	ENSG00000252607	1.8979	0.028855	Y_RNA	0.657202
efficiency_global	Adult_brain.genes.annot	ENSG00000161920	1.8978	0.028863	MED11	0.657202
efficiency_global	Adult_brain.genes.annot	ENSG00000225934	1.8976	0.028875	AL592310.1	0.657202
efficiency_global	Adult_brain.genes.annot	ENSG00000250272	1.8976	0.028877	TRMT112P1	0.657202
small_worldness_global	Midbrain_DA.genes.annot	ENSG00000279128	1.9552	0.02528	AC078925.2	0.657208
small_worldness_global	Midbrain_DA.genes.annot	ENSG00000026036	1.9551	0.025283	RTEL1-TNFRSF6B	0.657208
clustering_r	Cortical_Neuron.genes.annot	ENSG00000142920	2.0038	0.022548	AZIN2	0.657213
ipsilateral_degree_global	Midbrain_DA.genes.annot	ENSG00000283071	1.829	0.033697	LBHD2	0.657218
ipsilateral_degree_global	Midbrain_DA.genes.annot	ENSG00000184492	1.8289	0.033707	FOXD4L1	0.657218
clustering_global	Midbrain_DA.genes.annot	ENSG00000260455	1.8567	0.031676	NBAT1	0.657221
efficiency_l	Adult_brain.genes.annot	ENSG00000222457	1.9193	0.027472	RNU6-121P	0.657221
efficiency_l	Adult_brain.genes.annot	ENSG00000242278	1.9191	0.027487	AC074051.1	0.657221
efficiency_l	Adult_brain.genes.annot	ENSG00000279754	1.919	0.027489	AL162376.1	0.657221
efficiency_global	Adult_brain.genes.annot	ENSG00000270066	1.8972	0.028903	AL356488.2	0.657223
efficiency_global	Adult_brain.genes.annot	ENSG00000250862	1.897	0.028911	HMGB1P29	0.657223
efficiency_global	Adult_brain.genes.annot	ENSG00000108474	1.8968	0.028929	PIGL	0.657223
efficiency_global	Adult_brain.genes.annot	ENSG00000251579	1.8967	0.028936	AC055733.3	0.657223
efficiency_global	Adult_brain.genes.annot	ENSG00000117593	1.8963	0.02896	DARS2	0.657223
efficiency_global	Adult_brain.genes.annot	ENSG00000100565	1.8961	0.028971	LRRC74A	0.657223
efficiency_global	Adult_brain.genes.annot	ENSG00000159842	1.8961	0.028974	ABR	0.657223
efficiency_global	Adult_brain.genes.annot	ENSG00000226253	1.896	0.028978	MRPL35P3	0.657223
path_length_l	Midbrain_DA.genes.annot	ENSG00000222983	1.8386	0.032985	RNA5SP127	0.657233
small_worldness_l	Fetal_brain.genes.annot	ENSG00000253794	2.0197	0.021707	IGLV10-67	0.65724
ipsilateral_degree_r	Fetal_brain.genes.annot	ENSG00000236577	2.0094	0.022245	SNRPGP14	0.657241
ipsilateral_degree_l	Fetal_brain.genes.annot	ENSG00000237262	1.8521	0.032005	AC068492.1	0.657266
ipsilateral_degree_r	Cortical_Neuron.genes.annot	ENSG00000092850	2.0051	0.022475	TEKT2	0.657269
degree_global	Fetal_brain.genes.annot	ENSG00000178718	1.8699	0.030746	RPP25	0.657269
degree_global	Fetal_brain.genes.annot	ENSG00000158710	1.8697	0.030761	TAGLN2	0.657269
degree_global	Fetal_brain.genes.annot	ENSG00000220948	1.8696	0.030773	TRIM51GP	0.657269
degree_global	Fetal_brain.genes.annot	ENSG00000150316	1.8695	0.030779	CWC15	0.657269
clustering_l	Cortical_Neuron.genes.annot	ENSG00000283839	1.9198	0.027442	AC096667.1	0.657271
clustering_l	Cortical_Neuron.genes.annot	ENSG00000199400	1.9196	0.027456	RNY4P19	0.657271
clustering_l	Cortical_Neuron.genes.annot	ENSG00000237750	1.9195	0.027458	KCNH7-AS1	0.657271
clustering_l	Cortical_Neuron.genes.annot	ENSG00000258670	1.9193	0.027475	AL049874.3	0.657271
clustering_l	Cortical_Neuron.genes.annot	ENSG00000248965	1.9192	0.027482	AC011389.2	0.657271
path_length_global	Midbrain_DA.genes.annot	ENSG00000251697	1.8434	0.032638	RN7SKP24	0.657271
contralateral_degree_global	Cortical_Neuron.genes.annot	ENSG00000256574	1.8592	0.031503	OR13A1	0.65728
clustering_r	Fetal_brain.genes.annot	ENSG00000214029	2.0005	0.022724	ZNF891	0.657285
clustering_r	Fetal_brain.genes.annot	ENSG00000185019	2.0004	0.022729	UBOX5	0.657285
clustering_r	Fetal_brain.genes.annot	ENSG00000115526	1.9999	0.022758	CHST10	0.657285
clustering_r	Fetal_brain.genes.annot	ENSG00000173327	1.9998	0.02276	MAP3K11	0.657285
clustering_r	Fetal_brain.genes.annot	ENSG00000270670	1.9998	0.022761	MARK2P16	0.657285
clustering_r	Fetal_brain.genes.annot	ENSG00000002834	1.9996	0.022772	LASP1	0.657285
efficiency_global	Fetal_brain.genes.annot	ENSG00000106105	1.9176	0.027579	GARS1	0.657289
efficiency_global	Fetal_brain.genes.annot	ENSG00000231357	1.9171	0.027615	AC006028.1	0.657289
efficiency_global	Fetal_brain.genes.annot	ENSG00000138085	1.9164	0.02766	ATRAID	0.657289
efficiency_global	Fetal_brain.genes.annot	ENSG00000244593	1.9163	0.027661	AC025062.1	0.657289
efficiency_global	Fetal_brain.genes.annot	ENSG00000253878	1.9162	0.02767	AC087752.3	0.657289
efficiency_global	Fetal_brain.genes.annot	ENSG00000226140	1.916	0.027681	LINC02654	0.657289
efficiency_global	Fetal_brain.genes.annot	ENSG00000011143	1.916	0.027682	MKS1	0.657289
efficiency_global	Fetal_brain.genes.annot	ENSG00000253106	1.9158	0.027697	AC090198.1	0.657289
efficiency_global	Fetal_brain.genes.annot	ENSG00000206895	1.9157	0.027699	Y_RNA	0.657289
efficiency_global	Fetal_brain.genes.annot	ENSG00000105642	1.9157	0.0277	KCNN1	0.657289
efficiency_global	Fetal_brain.genes.annot	ENSG00000138459	1.9155	0.027713	SLC35A5	0.657289
efficiency_global	Fetal_brain.genes.annot	ENSG00000127952	1.9153	0.027728	STYXL1	0.657289
efficiency_global	Fetal_brain.genes.annot	ENSG00000226758	1.9149	0.027754	DISC1-IT1	0.657289
efficiency_global	Fetal_brain.genes.annot	ENSG00000279754	1.9147	0.027762	AL162376.1	0.657289
efficiency_global	Fetal_brain.genes.annot	ENSG00000255283	1.9147	0.027767	AP005597.3	0.657289
efficiency_global	Fetal_brain.genes.annot	ENSG00000213199	1.9146	0.027771	ASIC3	0.657289
efficiency_global	Fetal_brain.genes.annot	ENSG00000258072	1.9145	0.027777	AC126177.6	0.657289
efficiency_l	Midbrain_DA.genes.annot	ENSG00000259081	1.9027	0.028539	AF111169.3	0.657294
ipsilateral_degree_l	Fetal_brain.genes.annot	ENSG00000251025	1.8518	0.032024	NDUFB5P1	0.657296
ipsilateral_degree_l	Fetal_brain.genes.annot	ENSG00000214857	1.8517	0.032036	SEM1P1	0.657296
ipsilateral_degree_l	Fetal_brain.genes.annot	ENSG00000124380	1.8516	0.032044	SNRNP27	0.657296
ipsilateral_degree_l	Cortical_Neuron.genes.annot	ENSG00000273890	1.8549	0.031808	AC034102.8	0.657298
ipsilateral_degree_l	Cortical_Neuron.genes.annot	ENSG00000066185	1.8547	0.031816	ZMYND12	0.657298
small_worldness_global	Cortical_Neuron.genes.annot	ENSG00000119718	1.9928	0.023141	EIF2B2	0.657307
small_worldness_global	Cortical_Neuron.genes.annot	ENSG00000165685	1.9926	0.023151	TMEM52B	0.657307
small_worldness_global	Cortical_Neuron.genes.annot	ENSG00000228735	1.992	0.023185	AC011228.1	0.657307
small_worldness_global	Cortical_Neuron.genes.annot	ENSG00000275465	1.9917	0.0232	AL449403.3	0.657307
small_worldness_global	Cortical_Neuron.genes.annot	ENSG00000254683	1.9916	0.02321	SNRPCP6	0.657307
small_worldness_global	Cortical_Neuron.genes.annot	ENSG00000259181	1.9915	0.023214	AC114546.1	0.657307
small_worldness_global	Cortical_Neuron.genes.annot	ENSG00000177685	1.9912	0.023227	CRACR2B	0.657307
small_worldness_global	Cortical_Neuron.genes.annot	ENSG00000199886	1.9912	0.023229	RNU6-249P	0.657307
small_worldness_global	Cortical_Neuron.genes.annot	ENSG00000228937	1.9911	0.023238	AC005539.1	0.657307
clustering_l	Cortical_Neuron.genes.annot	ENSG00000172250	1.9187	0.027513	SERHL	0.657307
clustering_l	Cortical_Neuron.genes.annot	ENSG00000066933	1.9186	0.027519	MYO9A	0.657307
clustering_l	Cortical_Neuron.genes.annot	ENSG00000229373	1.9185	0.027521	LINC00452	0.657307
small_worldness_r	Fetal_brain.genes.annot	ENSG00000224079	2.0651	0.019457	AC091729.1	0.657309
path_length_l	ENSG.genes.annot	ENSG00000159167	1.891	0.02931	STC1	0.657318
degree_global	Fetal_brain.genes.annot	ENSG00000109445	1.8693	0.030794	ZNF330	0.657322
ipsilateral_degree_global	Cortical_Neuron.genes.annot	ENSG00000224207	1.8907	0.029332	AC018797.1	0.65733
ipsilateral_degree_global	Cortical_Neuron.genes.annot	ENSG00000264662	1.8906	0.029341	AC126365.2	0.65733
ipsilateral_degree_global	Cortical_Neuron.genes.annot	ENSG00000162241	1.8897	0.029397	SLC25A45	0.65733
ipsilateral_degree_global	Cortical_Neuron.genes.annot	ENSG00000104635	1.8896	0.029403	SLC39A14	0.65733
ipsilateral_degree_global	Cortical_Neuron.genes.annot	ENSG00000272973	1.8895	0.029413	AP000350.5	0.65733
ipsilateral_degree_global	Cortical_Neuron.genes.annot	ENSG00000224322	1.8895	0.029414	AC004009.1	0.65733
ipsilateral_degree_global	Cortical_Neuron.genes.annot	ENSG00000103047	1.8895	0.029414	TANGO6	0.65733
ipsilateral_degree_global	Cortical_Neuron.genes.annot	ENSG00000230407	1.8894	0.029416	AC018717.1	0.65733
ipsilateral_degree_global	Cortical_Neuron.genes.annot	ENSG00000253913	1.8894	0.02942	IGLV3-26	0.65733
contralateral_degree_global	Adult_brain.genes.annot	ENSG00000253303	1.8766	0.030289	IGHVIII-82	0.657336
contralateral_degree_global	Adult_brain.genes.annot	ENSG00000283201	1.8765	0.030293	AC092329.3	0.657336
contralateral_degree_global	Adult_brain.genes.annot	ENSG00000005513	1.8764	0.030297	SOX8	0.657336
degree_global	Midbrain_DA.genes.annot	ENSG00000233616	1.7898	0.036742	AL359636.1	0.657343
small_worldness_r	Adult_brain.genes.annot	ENSG00000167972	2.045	0.020426	ABCA3	0.657343
small_worldness_r	Adult_brain.genes.annot	ENSG00000085788	2.0448	0.020436	DDHD2	0.657343
ipsilateral_degree_r	Fetal_brain.genes.annot	ENSG00000214702	2.0091	0.022261	COMMD4P2	0.657344
efficiency_l	Midbrain_DA.genes.annot	ENSG00000251875	1.9025	0.028554	RNU5F-2P	0.657353
degree_global	Cortical_Neuron.genes.annot	ENSG00000186666	1.8434	0.032636	BCDIN3D	0.657356
degree_global	Cortical_Neuron.genes.annot	ENSG00000249910	1.8433	0.032643	TRIM51CP	0.657356
ipsilateral_degree_r	ENSG.genes.annot	ENSG00000164327	1.9906	0.023265	RICTOR	0.657356
efficiency_global	Midbrain_DA.genes.annot	ENSG00000253644	1.8642	0.031146	LINC02845	0.65736
efficiency_global	Midbrain_DA.genes.annot	ENSG00000242529	1.8639	0.031165	AHCYP8	0.65736
efficiency_global	Midbrain_DA.genes.annot	ENSG00000253849	1.8637	0.03118	AC090539.1	0.65736
efficiency_global	Midbrain_DA.genes.annot	ENSG00000156885	1.8635	0.031198	COX6A2	0.65736
efficiency_global	Midbrain_DA.genes.annot	ENSG00000201957	1.8634	0.0312	SNORA25	0.65736
efficiency_global	Midbrain_DA.genes.annot	ENSG00000274049	1.8634	0.031204	INO80B-WBP1	0.65736
efficiency_global	Midbrain_DA.genes.annot	ENSG00000227705	1.8631	0.031226	AL391097.2	0.65736
efficiency_global	Midbrain_DA.genes.annot	ENSG00000222232	1.8631	0.031226	RNA5SP89	0.65736
efficiency_global	Midbrain_DA.genes.annot	ENSG00000197971	1.8629	0.031235	MBP	0.65736
efficiency_global	Midbrain_DA.genes.annot	ENSG00000226370	1.8627	0.031251	LINC00375	0.65736
efficiency_global	Midbrain_DA.genes.annot	ENSG00000240056	1.8624	0.031273	AL445190.1	0.65736
efficiency_global	Midbrain_DA.genes.annot	ENSG00000270793	1.8619	0.031305	LLPHP1	0.65736
efficiency_global	Midbrain_DA.genes.annot	ENSG00000212370	1.8619	0.031309	RNU6-482P	0.65736
efficiency_global	Midbrain_DA.genes.annot	ENSG00000125485	1.8619	0.03131	DDX31	0.65736
efficiency_global	Midbrain_DA.genes.annot	ENSG00000153071	1.8619	0.031312	DAB2	0.65736
efficiency_global	Midbrain_DA.genes.annot	ENSG00000104853	1.8618	0.031316	CLPTM1	0.65736
efficiency_global	Midbrain_DA.genes.annot	ENSG00000252739	1.8612	0.031356	RNU7-151P	0.65736
efficiency_global	Midbrain_DA.genes.annot	ENSG00000259604	1.861	0.031375	AC015712.4	0.65736
efficiency_global	Midbrain_DA.genes.annot	ENSG00000231327	1.8609	0.031378	LINC01816	0.65736
efficiency_global	Midbrain_DA.genes.annot	ENSG00000279493	1.8607	0.031394	FP565260.4	0.65736
efficiency_global	Midbrain_DA.genes.annot	ENSG00000252351	1.8604	0.031413	RNU6ATAC12P	0.65736
efficiency_global	Midbrain_DA.genes.annot	ENSG00000241792	1.8601	0.031437	AC092958.2	0.65736
efficiency_global	Midbrain_DA.genes.annot	ENSG00000283157	1.8601	0.031438	AC012564.1	0.65736
efficiency_global	Midbrain_DA.genes.annot	ENSG00000135424	1.86	0.031441	ITGA7	0.65736
efficiency_global	Midbrain_DA.genes.annot	ENSG00000237360	1.8598	0.031458	CHCHD4P2	0.65736
efficiency_global	Midbrain_DA.genes.annot	ENSG00000267302	1.8594	0.031489	RNFT1-DT	0.65736
efficiency_global	Midbrain_DA.genes.annot	ENSG00000254624	1.8592	0.0315	OR4R3P	0.65736
efficiency_global	Midbrain_DA.genes.annot	ENSG00000132600	1.859	0.031513	PRMT7	0.65736
efficiency_global	Midbrain_DA.genes.annot	ENSG00000243675	1.859	0.031515	AC080013.2	0.65736
efficiency_global	Midbrain_DA.genes.annot	ENSG00000250821	1.8589	0.031517	EXOC1L	0.65736
efficiency_global	Midbrain_DA.genes.annot	ENSG00000088854	1.8588	0.031531	C20orf194	0.65736
efficiency_global	Midbrain_DA.genes.annot	ENSG00000243044	1.8585	0.031548	AC128716.1	0.65736
efficiency_global	Midbrain_DA.genes.annot	ENSG00000249910	1.8581	0.031574	TRIM51CP	0.65736
efficiency_global	Midbrain_DA.genes.annot	ENSG00000256181	1.858	0.031583	AP001880.1	0.65736
efficiency_global	Midbrain_DA.genes.annot	ENSG00000218857	1.8576	0.03161	AL137222.1	0.65736
efficiency_global	Midbrain_DA.genes.annot	ENSG00000238246	1.8573	0.031634	AC069549.1	0.65736
efficiency_global	Midbrain_DA.genes.annot	ENSG00000168758	1.8568	0.031667	SEMA4C	0.65736
efficiency_global	Midbrain_DA.genes.annot	ENSG00000188827	1.8567	0.031677	SLX4	0.65736
efficiency_global	Midbrain_DA.genes.annot	ENSG00000164645	1.8567	0.03168	TEX47	0.65736
efficiency_global	Midbrain_DA.genes.annot	ENSG00000243905	1.8566	0.031686	RN7SL679P	0.65736
efficiency_global	Midbrain_DA.genes.annot	ENSG00000243646	1.8565	0.031691	IL10RB	0.65736
efficiency_global	Midbrain_DA.genes.annot	ENSG00000253822	1.8561	0.031722	IGLV3-24	0.65736
efficiency_global	Midbrain_DA.genes.annot	ENSG00000230521	1.8561	0.031723	AL645929.1	0.65736
efficiency_global	Midbrain_DA.genes.annot	ENSG00000238943	1.8559	0.031734	Y_RNA	0.65736
efficiency_global	Midbrain_DA.genes.annot	ENSG00000267222	1.8558	0.031742	AC107993.1	0.65736
efficiency_global	Midbrain_DA.genes.annot	ENSG00000172548	1.8557	0.031751	NIPAL4	0.65736
efficiency_global	Midbrain_DA.genes.annot	ENSG00000199332	1.8556	0.031754	Y_RNA	0.65736
efficiency_global	Midbrain_DA.genes.annot	ENSG00000227883	1.8555	0.031762	ATP6V0E1P4	0.65736
efficiency_global	Midbrain_DA.genes.annot	ENSG00000257155	1.8552	0.031786	AL163973.2	0.65736
efficiency_global	Midbrain_DA.genes.annot	ENSG00000120805	1.8551	0.031789	ARL1	0.65736
efficiency_global	Midbrain_DA.genes.annot	ENSG00000271141	1.8551	0.031791	AC010680.4	0.65736
efficiency_global	Midbrain_DA.genes.annot	ENSG00000243081	1.855	0.031799	AC092894.1	0.65736
efficiency_global	Midbrain_DA.genes.annot	ENSG00000172809	1.8541	0.031863	RPL38	0.65736
efficiency_global	Midbrain_DA.genes.annot	ENSG00000230175	1.8541	0.031866	AL451074.4	0.65736
efficiency_global	Midbrain_DA.genes.annot	ENSG00000231149	1.854	0.031873	AL354979.1	0.65736
efficiency_global	Midbrain_DA.genes.annot	ENSG00000241123	1.8537	0.031891	KRTAP10-5	0.65736
efficiency_global	Midbrain_DA.genes.annot	ENSG00000220585	1.8537	0.031894	DDX18P6	0.65736
efficiency_global	Midbrain_DA.genes.annot	ENSG00000259285	1.8536	0.031901	AC025431.1	0.65736
efficiency_global	Midbrain_DA.genes.annot	ENSG00000221990	1.8535	0.031903	EXOC3-AS1	0.65736
efficiency_global	Midbrain_DA.genes.annot	ENSG00000264580	1.8535	0.031908	MIR5692B	0.65736
efficiency_global	Midbrain_DA.genes.annot	ENSG00000236535	1.8535	0.031909	RC3H1-IT1	0.65736
efficiency_global	Midbrain_DA.genes.annot	ENSG00000185009	1.8532	0.031925	AP3M1	0.65736
efficiency_global	Midbrain_DA.genes.annot	ENSG00000233213	1.8532	0.031927	KCNJ6-AS1	0.65736
efficiency_global	Midbrain_DA.genes.annot	ENSG00000167664	1.8531	0.031931	TMIGD2	0.65736
efficiency_global	Midbrain_DA.genes.annot	ENSG00000261781	1.8531	0.031932	LINC01654	0.65736
efficiency_global	Midbrain_DA.genes.annot	ENSG00000229314	1.8531	0.031932	ORM1	0.65736
small_worldness_l	Cortical_Neuron.genes.annot	ENSG00000236687	1.9651	0.024701	AL160271.2	0.657361
efficiency_l	Fetal_brain.genes.annot	ENSG00000167194	1.9533	0.02539	C16orf92	0.657362
degree_global	Midbrain_DA.genes.annot	ENSG00000263089	1.7896	0.036763	AC007114.2	0.657389
degree_global	Midbrain_DA.genes.annot	ENSG00000111596	1.7894	0.036774	CNOT2	0.657389
degree_global	Midbrain_DA.genes.annot	ENSG00000252112	1.7893	0.036782	SNORD63	0.657389
small_worldness_r	Fetal_brain.genes.annot	ENSG00000279681	2.0648	0.019472	AC092135.2	0.657393
efficiency_global	Cortical_Neuron.genes.annot	ENSG00000264592	1.8967	0.028934	RN7SL131P	0.657398
efficiency_global	Cortical_Neuron.genes.annot	ENSG00000251579	1.8967	0.028936	AC055733.3	0.657398
ipsilateral_degree_global	Adult_brain.genes.annot	ENSG00000250540	1.8988	0.028795	AC104685.1	0.657406
ipsilateral_degree_global	Adult_brain.genes.annot	ENSG00000206705	1.8987	0.028804	Y_RNA	0.657406
ipsilateral_degree_global	Adult_brain.genes.annot	ENSG00000242529	1.8985	0.028813	AHCYP8	0.657406
ipsilateral_degree_global	Adult_brain.genes.annot	ENSG00000230098	1.8981	0.028842	TCERG1L-AS1	0.657406
ipsilateral_degree_global	Adult_brain.genes.annot	ENSG00000277287	1.898	0.028846	AL109976.1	0.657406
ipsilateral_degree_global	Adult_brain.genes.annot	ENSG00000227516	1.8977	0.028868	AL160163.2	0.657406
ipsilateral_degree_global	Adult_brain.genes.annot	ENSG00000258373	1.8976	0.028875	SLC25A3P2	0.657406
ipsilateral_degree_global	Adult_brain.genes.annot	ENSG00000119714	1.8974	0.028885	GPR68	0.657406
ipsilateral_degree_global	Adult_brain.genes.annot	ENSG00000252690	1.8972	0.028902	AC105339.2	0.657406
ipsilateral_degree_global	Adult_brain.genes.annot	ENSG00000261521	1.8971	0.028908	RP11-408H20.1	0.657406
ipsilateral_degree_global	Adult_brain.genes.annot	ENSG00000161896	1.897	0.028911	IP6K3	0.657406
degree_global	Adult_brain.genes.annot	ENSG00000011405	1.9043	0.028437	PIK3C2A	0.657407
degree_global	Adult_brain.genes.annot	ENSG00000114573	1.9041	0.028451	ATP6V1A	0.657407
degree_global	Adult_brain.genes.annot	ENSG00000244061	1.9038	0.028466	AC093278.1	0.657407
degree_global	Adult_brain.genes.annot	ENSG00000138073	1.9037	0.028473	PREB	0.657407
ipsilateral_degree_l	Midbrain_DA.genes.annot	ENSG00000109208	1.8507	0.032109	SMR3A	0.657412
ipsilateral_degree_r	Midbrain_DA.genes.annot	ENSG00000141480	1.9184	0.027531	ARRB2	0.657414
ipsilateral_degree_r	Midbrain_DA.genes.annot	ENSG00000176054	1.9182	0.027542	RPL23P2	0.657414
ipsilateral_degree_r	Midbrain_DA.genes.annot	ENSG00000270793	1.9182	0.027542	LLPHP1	0.657414
ipsilateral_degree_r	Midbrain_DA.genes.annot	ENSG00000284299	1.9181	0.027547	AL590132.1	0.657414
small_worldness_l	Cortical_Neuron.genes.annot	ENSG00000276484	1.9648	0.024718	AC126755.5	0.657415
small_worldness_l	Cortical_Neuron.genes.annot	ENSG00000205730	1.9646	0.024728	ITPRIPL2	0.657415
ipsilateral_degree_l	Adult_brain.genes.annot	ENSG00000230290	1.8747	0.030416	ARMC2-AS1	0.657417
ipsilateral_degree_l	Adult_brain.genes.annot	ENSG00000242327	1.8745	0.030431	AC023906.1	0.657417
ipsilateral_degree_l	Adult_brain.genes.annot	ENSG00000230243	1.8739	0.03047	FKBP1AP3	0.657417
ipsilateral_degree_l	Adult_brain.genes.annot	ENSG00000279036	1.8739	0.030473	AC015656.1	0.657417
ipsilateral_degree_l	Adult_brain.genes.annot	ENSG00000230027	1.8738	0.030476	AC092813.2	0.657417
ipsilateral_degree_l	Adult_brain.genes.annot	ENSG00000116783	1.8736	0.03049	TNNI3K	0.657417
ipsilateral_degree_l	Adult_brain.genes.annot	ENSG00000152763	1.8736	0.030494	WDR78	0.657417
ipsilateral_degree_l	Adult_brain.genes.annot	ENSG00000248682	1.8735	0.030501	ARHGAP22-IT1	0.657417
path_length_r	Adult_brain.genes.annot	ENSG00000182625	1.8972	0.028899	AC091046.1	0.657418
contralateral_degree_global	Cortical_Neuron.genes.annot	ENSG00000259286	1.8582	0.03157	AC087639.1	0.657418
contralateral_degree_global	Cortical_Neuron.genes.annot	ENSG00000092847	1.8581	0.031581	AGO1	0.657418
contralateral_degree_global	Cortical_Neuron.genes.annot	ENSG00000177990	1.8579	0.031588	DPY19L2	0.657418
contralateral_degree_global	Cortical_Neuron.genes.annot	ENSG00000237911	1.8579	0.031589	SRP68P3	0.657418
contralateral_degree_global	Cortical_Neuron.genes.annot	ENSG00000169507	1.8578	0.031596	SLC38A11	0.657418
contralateral_degree_global	Cortical_Neuron.genes.annot	ENSG00000201080	1.8575	0.031622	RNU6-372P	0.657418
contralateral_degree_global	Cortical_Neuron.genes.annot	ENSG00000250540	1.8574	0.031627	AC104685.1	0.657418
contralateral_degree_global	Cortical_Neuron.genes.annot	ENSG00000267302	1.8573	0.031634	RNFT1-DT	0.657418
contralateral_degree_global	Cortical_Neuron.genes.annot	ENSG00000221662	1.8573	0.031637	MIR1290	0.657418
contralateral_degree_global	Cortical_Neuron.genes.annot	ENSG00000264662	1.8571	0.031646	AC126365.2	0.657418
contralateral_degree_global	Cortical_Neuron.genes.annot	ENSG00000125122	1.8571	0.031647	LRRC29	0.657418
path_length_global	Midbrain_DA.genes.annot	ENSG00000158435	1.8431	0.032658	CNOT11	0.657423
ipsilateral_degree_global	Midbrain_DA.genes.annot	ENSG00000272578	1.8286	0.03373	AP000347.1	0.657423
ipsilateral_degree_r	Cortical_Neuron.genes.annot	ENSG00000259096	2.0048	0.022493	SHLD2P2	0.65743
contralateral_degree_global	Adult_brain.genes.annot	ENSG00000237804	1.8759	0.030335	HNRNPA1P39	0.657443
contralateral_degree_global	Adult_brain.genes.annot	ENSG00000244061	1.8758	0.030341	AC093278.1	0.657443
contralateral_degree_global	Adult_brain.genes.annot	ENSG00000186008	1.8757	0.030348	RPS4XP21	0.657443
contralateral_degree_global	Adult_brain.genes.annot	ENSG00000148291	1.8757	0.030352	SURF2	0.657443
small_worldness_l	Fetal_brain.genes.annot	ENSG00000237370	2.0193	0.021727	AC010907.2	0.65745
small_worldness_l	Fetal_brain.genes.annot	ENSG00000160213	2.0185	0.021769	CSTB	0.65745
small_worldness_l	Fetal_brain.genes.annot	ENSG00000235299	2.0182	0.021785	MRPL53P1	0.65745
small_worldness_l	Fetal_brain.genes.annot	ENSG00000238316	2.018	0.021795	snoU13	0.65745
small_worldness_l	Fetal_brain.genes.annot	ENSG00000225997	2.0178	0.021804	OR4A8	0.65745
small_worldness_l	Fetal_brain.genes.annot	ENSG00000153113	2.0175	0.021819	CAST	0.65745
small_worldness_l	Fetal_brain.genes.annot	ENSG00000197614	2.0175	0.021822	MFAP5	0.65745
small_worldness_l	Fetal_brain.genes.annot	ENSG00000251357	2.017	0.021847	AP000350.4	0.65745
small_worldness_l	Fetal_brain.genes.annot	ENSG00000163634	2.0169	0.021853	THOC7	0.65745
small_worldness_l	Fetal_brain.genes.annot	ENSG00000273890	2.0164	0.021879	AC034102.8	0.65745
small_worldness_l	Fetal_brain.genes.annot	ENSG00000254645	2.0163	0.021883	AC087379.1	0.65745
small_worldness_l	Fetal_brain.genes.annot	ENSG00000235748	2.0163	0.021884	SEPTIN14P12	0.65745
small_worldness_l	Fetal_brain.genes.annot	ENSG00000251080	2.0162	0.021888	AC024132.3	0.65745
small_worldness_l	Fetal_brain.genes.annot	ENSG00000197381	2.0162	0.021891	ADARB1	0.65745
small_worldness_l	Fetal_brain.genes.annot	ENSG00000140030	2.0156	0.021922	GPR65	0.65745
small_worldness_l	Fetal_brain.genes.annot	ENSG00000267354	2.0154	0.021931	AC091151.2	0.65745
small_worldness_l	Fetal_brain.genes.annot	ENSG00000110060	2.0151	0.021946	PUS3	0.65745
small_worldness_l	Fetal_brain.genes.annot	ENSG00000266916	2.0146	0.021975	ZNF793-AS1	0.65745
small_worldness_l	Fetal_brain.genes.annot	ENSG00000219453	2.0144	0.021983	AL133270.1	0.65745
small_worldness_l	Fetal_brain.genes.annot	ENSG00000251609	2.0143	0.021988	SETP12	0.65745
small_worldness_l	Fetal_brain.genes.annot	ENSG00000128951	2.0135	0.02203	DUT	0.65745
small_worldness_l	Fetal_brain.genes.annot	ENSG00000259704	2.0133	0.022044	AC124248.1	0.65745
small_worldness_l	Fetal_brain.genes.annot	ENSG00000171159	2.0132	0.022046	C9orf16	0.65745
small_worldness_l	Fetal_brain.genes.annot	ENSG00000214578	2.013	0.022058	HMGN2P15	0.65745
small_worldness_l	Fetal_brain.genes.annot	ENSG00000224389	2.0128	0.022066	C4B	0.65745
small_worldness_l	Fetal_brain.genes.annot	ENSG00000238514	2.0126	0.022078	snoU13	0.65745
small_worldness_l	Fetal_brain.genes.annot	ENSG00000272076	2.0124	0.02209	AC090186.1	0.65745
small_worldness_l	Fetal_brain.genes.annot	ENSG00000134283	2.0123	0.022094	PPHLN1	0.65745
small_worldness_l	Fetal_brain.genes.annot	ENSG00000260416	2.0122	0.022099	AL096828.2	0.65745
small_worldness_l	Fetal_brain.genes.annot	ENSG00000226541	2.0119	0.022113	AL359633.1	0.65745
small_worldness_l	Fetal_brain.genes.annot	ENSG00000253260	2.0119	0.022117	AC087664.1	0.65745
small_worldness_l	Fetal_brain.genes.annot	ENSG00000162727	2.0107	0.022181	OR2M5	0.65745
small_worldness_l	Fetal_brain.genes.annot	ENSG00000267235	2.0106	0.022185	ZNF861P	0.65745
small_worldness_l	Fetal_brain.genes.annot	ENSG00000065361	2.0105	0.022187	ERBB3	0.65745
small_worldness_l	Fetal_brain.genes.annot	ENSG00000163406	2.0105	0.022189	SLC15A2	0.65745
small_worldness_l	Fetal_brain.genes.annot	ENSG00000200090	2.0103	0.022199	Y_RNA	0.65745
small_worldness_l	Fetal_brain.genes.annot	ENSG00000135249	2.0103	0.022201	RINT1	0.65745
small_worldness_l	Fetal_brain.genes.annot	ENSG00000229689	2.0103	0.022201	AC009237.3	0.65745
small_worldness_l	Fetal_brain.genes.annot	ENSG00000130701	2.0103	0.022202	RBBP8NL	0.65745
degree_global	Midbrain_DA.genes.annot	ENSG00000279340	1.7891	0.036798	AC090617.7	0.657453
ipsilateral_degree_l	Fetal_brain.genes.annot	ENSG00000173409	1.851	0.032088	ARV1	0.657458
ipsilateral_degree_l	Fetal_brain.genes.annot	ENSG00000226286	1.8509	0.032095	AL008733.1	0.657458
ipsilateral_degree_l	Fetal_brain.genes.annot	ENSG00000198730	1.8509	0.032095	CTR9	0.657458
ipsilateral_degree_l	Fetal_brain.genes.annot	ENSG00000109208	1.8507	0.032109	SMR3A	0.657458
ipsilateral_degree_l	Fetal_brain.genes.annot	ENSG00000186106	1.8506	0.032117	ANKRD46	0.657458
ipsilateral_degree_l	Fetal_brain.genes.annot	ENSG00000217089	1.8504	0.032127	RPS29P13	0.657458
small_worldness_global	Adult_brain.genes.annot	ENSG00000263840	1.9967	0.022929	AC011431.2	0.657459
small_worldness_global	Adult_brain.genes.annot	ENSG00000255027	1.9962	0.022958	AP000842.2	0.657459
small_worldness_global	Adult_brain.genes.annot	ENSG00000248223	1.996	0.022966	AC026785.2	0.657459
small_worldness_global	Adult_brain.genes.annot	ENSG00000205433	1.9958	0.022976	SNRPGP6	0.657459
small_worldness_global	Adult_brain.genes.annot	ENSG00000171488	1.9955	0.022994	LRRC8C	0.657459
small_worldness_global	Adult_brain.genes.annot	ENSG00000267429	1.9954	0.023	AC006116.7	0.657459
small_worldness_global	Adult_brain.genes.annot	ENSG00000238344	1.9953	0.023007	SNORD126	0.657459
small_worldness_global	Adult_brain.genes.annot	ENSG00000213683	1.9952	0.023009	AC002056.1	0.657459
small_worldness_global	Adult_brain.genes.annot	ENSG00000251637	1.9951	0.023018	LINC02754	0.657459
clustering_l	Cortical_Neuron.genes.annot	ENSG00000256566	1.9182	0.02754	AL049650.2	0.657463
small_worldness_r	Fetal_brain.genes.annot	ENSG00000269466	2.0639	0.019513	H3Y1	0.657473
small_worldness_r	Fetal_brain.genes.annot	ENSG00000235214	2.0638	0.01952	FAM83C-AS1	0.657473
small_worldness_r	Fetal_brain.genes.annot	ENSG00000224976	2.0636	0.019525	PARP4P2	0.657473
small_worldness_r	Fetal_brain.genes.annot	ENSG00000238025	2.0636	0.019529	ZDHHC4P1	0.657473
small_worldness_r	Fetal_brain.genes.annot	ENSG00000196946	2.0632	0.019547	ZNF705A	0.657473
small_worldness_r	Fetal_brain.genes.annot	ENSG00000075429	2.063	0.019558	CACNG5	0.657473
small_worldness_r	Fetal_brain.genes.annot	ENSG00000223917	2.0629	0.019562	AC009237.1	0.657473
clustering_r	Midbrain_DA.genes.annot	ENSG00000237843	1.9524	0.025443	AC016903.2	0.657479
path_length_l	Midbrain_DA.genes.annot	ENSG00000228067	1.8381	0.033027	LINC01740	0.657484
path_length_l	Midbrain_DA.genes.annot	ENSG00000231575	1.838	0.033032	AL139118.1	0.657484
path_length_l	Midbrain_DA.genes.annot	ENSG00000173077	1.8379	0.033035	2025-12-01	0.657484
path_length_global	Adult_brain.genes.annot	ENSG00000276900	1.837	0.033108	AC023157.3	0.657491
efficiency_r	Midbrain_DA.genes.annot	ENSG00000275223	1.8772	0.030243	AL121906.2	0.657492
clustering_r	Midbrain_DA.genes.annot	ENSG00000280333	1.9522	0.025456	AC090617.9	0.657493
efficiency_r	Fetal_brain.genes.annot	ENSG00000273402	1.9619	0.024885	AC004908.3	0.657495
efficiency_r	Fetal_brain.genes.annot	ENSG00000225303	1.9618	0.024894	AL117341.1	0.657495
efficiency_r	Fetal_brain.genes.annot	ENSG00000120800	1.9616	0.024902	UTP20	0.657495
efficiency_r	Fetal_brain.genes.annot	ENSG00000267735	1.9616	0.024907	AC020934.2	0.657495
clustering_global	Midbrain_DA.genes.annot	ENSG00000230547	1.8562	0.031715	HMGB1P11	0.657495
clustering_global	Midbrain_DA.genes.annot	ENSG00000212370	1.8558	0.03174	RNU6-482P	0.657495
clustering_global	Midbrain_DA.genes.annot	ENSG00000213280	1.8557	0.03175	AC090114.1	0.657495
clustering_global	Midbrain_DA.genes.annot	ENSG00000124275	1.8557	0.031751	MTRR	0.657495
clustering_global	Midbrain_DA.genes.annot	ENSG00000260274	1.8555	0.03176	AC068338.2	0.657495
clustering_global	Midbrain_DA.genes.annot	ENSG00000254104	1.8555	0.031764	AC136777.2	0.657495
efficiency_global	Cortical_Neuron.genes.annot	ENSG00000116221	1.8963	0.028959	MRPL37	0.657501
efficiency_global	Cortical_Neuron.genes.annot	ENSG00000185278	1.8961	0.028977	ZBTB37	0.657501
efficiency_global	Cortical_Neuron.genes.annot	ENSG00000226253	1.896	0.028978	MRPL35P3	0.657501
efficiency_l	Fetal_brain.genes.annot	ENSG00000230991	1.953	0.025408	AC092625.1	0.657504
efficiency_r	Cortical_Neuron.genes.annot	ENSG00000168412	1.9755	0.024104	MTNR1A	0.657509
efficiency_r	Cortical_Neuron.genes.annot	ENSG00000104689	1.9755	0.024107	TNFRSF10A	0.657509
ipsilateral_degree_l	Fetal_brain.genes.annot	ENSG00000251363	1.8502	0.032142	LINC02315	0.657509
path_length_l	Midbrain_DA.genes.annot	ENSG00000235078	1.8378	0.033049	AC231981.1	0.657514
small_worldness_l	Midbrain_DA.genes.annot	ENSG00000172638	1.9357	0.026455	EFEMP2	0.657535
ipsilateral_degree_l	Fetal_brain.genes.annot	ENSG00000271543	1.85	0.032156	AC021443.3	0.65754
efficiency_l	Fetal_brain.genes.annot	ENSG00000177830	1.9528	0.025422	CHID1	0.657542
contralateral_degree_global	Midbrain_DA.genes.annot	ENSG00000221396	1.7805	0.037494	AF064863.1	0.657557
contralateral_degree_global	Midbrain_DA.genes.annot	ENSG00000254940	1.7804	0.037502	OR4A19P	0.657557
degree_global	Adult_brain.genes.annot	ENSG00000234585	1.9033	0.028501	CCT6P3	0.657568
degree_global	Adult_brain.genes.annot	ENSG00000171496	1.9032	0.028505	OR1L8	0.657568
clustering_l	Midbrain_DA.genes.annot	ENSG00000254957	1.9451	0.025883	AC111188.1	0.657573
ipsilateral_degree_r	Cortical_Neuron.genes.annot	ENSG00000248863	2.0044	0.022515	AC097376.2	0.657577
ipsilateral_degree_r	Cortical_Neuron.genes.annot	ENSG00000267165	2.0042	0.022523	CHMP1B-AS1	0.657577
path_length_r	Midbrain_DA.genes.annot	ENSG00000265078	1.8509	0.032093	RN7SL664P	0.657578
path_length_r	Midbrain_DA.genes.annot	ENSG00000213347	1.8505	0.032117	MXD3	0.657578
path_length_r	Midbrain_DA.genes.annot	ENSG00000251916	1.8504	0.032125	RNU1-61P	0.657578
path_length_r	Midbrain_DA.genes.annot	ENSG00000188868	1.8504	0.032126	ZNF563	0.657578
path_length_r	Midbrain_DA.genes.annot	ENSG00000204540	1.8503	0.032135	PSORS1C1	0.657578
path_length_r	Midbrain_DA.genes.annot	ENSG00000159399	1.8501	0.03215	HK2	0.657578
path_length_r	Midbrain_DA.genes.annot	ENSG00000233787	1.8499	0.032164	AC010374.1	0.657578
path_length_r	Midbrain_DA.genes.annot	ENSG00000108395	1.8499	0.032167	TRIM37	0.657578
clustering_r	Cortical_Neuron.genes.annot	ENSG00000235740	2.003	0.022589	PHACTR2-AS1	0.657579
clustering_r	Cortical_Neuron.genes.annot	ENSG00000241963	2.003	0.022591	RN7SL655P	0.657579
clustering_r	Cortical_Neuron.genes.annot	ENSG00000139266	2.0026	0.022609	MARCHF9	0.657579
clustering_r	Cortical_Neuron.genes.annot	ENSG00000265547	2.0025	0.022616	AC217774.1	0.657579
clustering_r	Cortical_Neuron.genes.annot	ENSG00000251535	2.0024	0.022623	AC079140.4	0.657579
clustering_r	Cortical_Neuron.genes.annot	ENSG00000197894	2.002	0.022641	ADH5	0.657579
clustering_r	Cortical_Neuron.genes.annot	ENSG00000224324	2.0017	0.02266	THAP5P1	0.657579
clustering_r	Cortical_Neuron.genes.annot	ENSG00000168748	2.0015	0.022668	CA7	0.657579
clustering_r	Cortical_Neuron.genes.annot	ENSG00000011143	2.0014	0.022673	MKS1	0.657579
efficiency_global	Cortical_Neuron.genes.annot	ENSG00000254236	1.8958	0.028994	AP003550.1	0.65758
contralateral_degree_global	Fetal_brain.genes.annot	ENSG00000268589	1.8564	0.031695	AC011467.2	0.657584
clustering_r	Midbrain_DA.genes.annot	ENSG00000276605	1.9519	0.025472	AC027250.1	0.657584
clustering_l	Fetal_brain.genes.annot	ENSG00000163156	1.9319	0.026683	SCNM1	0.657586
clustering_l	Fetal_brain.genes.annot	ENSG00000253913	1.9319	0.026688	IGLV3-26	0.657586
path_length_r	Midbrain_DA.genes.annot	ENSG00000198429	1.8496	0.032185	ZNF69	0.657588
path_length_r	Midbrain_DA.genes.annot	ENSG00000252548	1.8486	0.032258	RNU7-149P	0.657588
path_length_r	Midbrain_DA.genes.annot	ENSG00000121207	1.8482	0.032283	LRAT	0.657588
path_length_r	Midbrain_DA.genes.annot	ENSG00000137825	1.8482	0.032284	ITPKA	0.657588
path_length_r	Midbrain_DA.genes.annot	ENSG00000229717	1.8481	0.03229	AC110615.1	0.657588
path_length_r	Midbrain_DA.genes.annot	ENSG00000201348	1.848	0.032301	RNU105B	0.657588
path_length_r	Midbrain_DA.genes.annot	ENSG00000267222	1.8479	0.032308	AC107993.1	0.657588
path_length_r	Midbrain_DA.genes.annot	ENSG00000224025	1.8478	0.032314	AL353616.1	0.657588
path_length_r	Midbrain_DA.genes.annot	ENSG00000132591	1.8475	0.032338	ERAL1	0.657588
path_length_r	Midbrain_DA.genes.annot	ENSG00000230654	1.8472	0.032358	MTCO2P25	0.657588
path_length_r	Midbrain_DA.genes.annot	ENSG00000259498	1.847	0.032374	TPM1-AS	0.657588
path_length_r	Midbrain_DA.genes.annot	ENSG00000238283	1.8468	0.032389	TBC1D3P1	0.657588
path_length_r	Midbrain_DA.genes.annot	ENSG00000270575	1.8468	0.032392	AL160281.1	0.657588
path_length_r	Midbrain_DA.genes.annot	ENSG00000221590	1.846	0.032445	AC009299.1	0.657588
path_length_r	Midbrain_DA.genes.annot	ENSG00000266290	1.846	0.032447	AC015813.3	0.657588
path_length_r	Midbrain_DA.genes.annot	ENSG00000248881	1.846	0.032449	AC010245.1	0.657588
path_length_r	Midbrain_DA.genes.annot	ENSG00000256566	1.8459	0.032457	AL049650.2	0.657588
path_length_r	Midbrain_DA.genes.annot	ENSG00000130222	1.8457	0.032467	GADD45G	0.657588
path_length_r	Midbrain_DA.genes.annot	ENSG00000211964	1.8453	0.032495	IGHV3-48	0.657588
path_length_r	Midbrain_DA.genes.annot	ENSG00000261087	1.8452	0.032503	ZNNT1	0.657588
path_length_r	Midbrain_DA.genes.annot	ENSG00000170178	1.8451	0.032513	HOXD12	0.657588
path_length_r	Midbrain_DA.genes.annot	ENSG00000146021	1.8446	0.032546	KLHL3	0.657588
path_length_r	Midbrain_DA.genes.annot	ENSG00000198468	1.8444	0.032559	FLVCR1-DT	0.657588
path_length_r	Midbrain_DA.genes.annot	ENSG00000184402	1.8439	0.032598	SS18L1	0.657588
path_length_r	Midbrain_DA.genes.annot	ENSG00000280027	1.8438	0.03261	AC007342.9	0.657588
path_length_r	Midbrain_DA.genes.annot	ENSG00000101194	1.8437	0.032617	SLC17A9	0.657588
path_length_r	Midbrain_DA.genes.annot	ENSG00000238763	1.8433	0.03264	snoU13	0.657588
path_length_r	Midbrain_DA.genes.annot	ENSG00000266099	1.8433	0.032646	MIR5700	0.657588
path_length_r	Midbrain_DA.genes.annot	ENSG00000137815	1.843	0.032663	RTF1	0.657588
path_length_r	Midbrain_DA.genes.annot	ENSG00000147642	1.8428	0.032678	SYBU	0.657588
path_length_r	Midbrain_DA.genes.annot	ENSG00000121486	1.8427	0.032683	TRMT1L	0.657588
path_length_r	Midbrain_DA.genes.annot	ENSG00000261324	1.8427	0.032685	AC010168.2	0.657588
path_length_r	Midbrain_DA.genes.annot	ENSG00000222004	1.8426	0.032696	LINC02860	0.657588
path_length_r	Midbrain_DA.genes.annot	ENSG00000225943	1.8425	0.032702	AC016907.1	0.657588
path_length_r	Midbrain_DA.genes.annot	ENSG00000175065	1.8424	0.032705	DSG4	0.657588
path_length_r	Midbrain_DA.genes.annot	ENSG00000092140	1.8424	0.032705	G2E3	0.657588
path_length_r	Midbrain_DA.genes.annot	ENSG00000279086	1.8424	0.032706	AC073130.3	0.657588
path_length_r	Midbrain_DA.genes.annot	ENSG00000161594	1.8424	0.03271	KLHL10	0.657588
path_length_r	Midbrain_DA.genes.annot	ENSG00000197136	1.8424	0.032711	PCNX3	0.657588
path_length_r	Midbrain_DA.genes.annot	ENSG00000123815	1.8422	0.032721	COQ8B	0.657588
path_length_r	Midbrain_DA.genes.annot	ENSG00000105371	1.8421	0.032729	ICAM4	0.657588
path_length_r	Midbrain_DA.genes.annot	ENSG00000158850	1.8421	0.032729	B4GALT3	0.657588
path_length_r	Midbrain_DA.genes.annot	ENSG00000276603	1.8421	0.032734	AL109614.1	0.657588
path_length_r	Midbrain_DA.genes.annot	ENSG00000204420	1.8418	0.032753	MPIG6B	0.657588
path_length_r	Midbrain_DA.genes.annot	ENSG00000252870	1.8415	0.032776	ACA59	0.657588
path_length_r	Midbrain_DA.genes.annot	ENSG00000270066	1.8414	0.032784	AL356488.2	0.657588
path_length_r	Midbrain_DA.genes.annot	ENSG00000164082	1.841	0.032808	GRM2	0.657588
path_length_r	Midbrain_DA.genes.annot	ENSG00000236549	1.8409	0.032821	RPS27AP7	0.657588
path_length_r	Midbrain_DA.genes.annot	ENSG00000241269	1.8408	0.032823	AC093620.1	0.657588
path_length_r	Midbrain_DA.genes.annot	ENSG00000211931	1.8406	0.032838	IGHD2-2	0.657588
path_length_r	Midbrain_DA.genes.annot	ENSG00000266450	1.8405	0.032845	AC019183.1	0.657588
path_length_r	Midbrain_DA.genes.annot	ENSG00000228940	1.8405	0.032848	AL391730.1	0.657588
path_length_r	Midbrain_DA.genes.annot	ENSG00000116161	1.8403	0.032861	CACYBP	0.657588
path_length_r	Midbrain_DA.genes.annot	ENSG00000181718	1.8402	0.032868	OR5T2	0.657588
path_length_r	Midbrain_DA.genes.annot	ENSG00000184260	1.8399	0.032892	H2AC20	0.657588
path_length_r	Midbrain_DA.genes.annot	ENSG00000249038	1.8398	0.032897	AARS1P1	0.657588
path_length_r	Midbrain_DA.genes.annot	ENSG00000072682	1.8397	0.032903	P4HA2	0.657588
path_length_r	Midbrain_DA.genes.annot	ENSG00000222515	1.8392	0.032941	RN7SKP240	0.657588
path_length_r	Midbrain_DA.genes.annot	ENSG00000277640	1.8391	0.032954	AL445647.2	0.657588
path_length_r	Midbrain_DA.genes.annot	ENSG00000235267	1.8388	0.032975	AC074117.2	0.657588
path_length_r	Midbrain_DA.genes.annot	ENSG00000095002	1.8387	0.032978	MSH2	0.657588
path_length_r	Midbrain_DA.genes.annot	ENSG00000164815	1.8384	0.033002	ORC5	0.657588
path_length_r	Midbrain_DA.genes.annot	ENSG00000206592	1.8383	0.033008	SNORA18	0.657588
path_length_r	Midbrain_DA.genes.annot	ENSG00000279741	1.8383	0.033009	AC007342.8	0.657588
path_length_r	Midbrain_DA.genes.annot	ENSG00000251454	1.8381	0.033026	AC025244.2	0.657588
path_length_r	Midbrain_DA.genes.annot	ENSG00000223705	1.838	0.033029	NSUN5P1	0.657588
path_length_r	Midbrain_DA.genes.annot	ENSG00000254723	1.8378	0.033049	OR4A12P	0.657588
path_length_r	Midbrain_DA.genes.annot	ENSG00000260599	1.8378	0.033049	AC011467.1	0.657588
path_length_r	Midbrain_DA.genes.annot	ENSG00000275437	1.8374	0.033078	AL121832.3	0.657588
path_length_r	Midbrain_DA.genes.annot	ENSG00000137802	1.8371	0.033099	MAPKBP1	0.657588
path_length_r	Midbrain_DA.genes.annot	ENSG00000156006	1.837	0.033107	NAT2	0.657588
path_length_r	Midbrain_DA.genes.annot	ENSG00000137707	1.8369	0.033112	BTG4	0.657588
path_length_r	Midbrain_DA.genes.annot	ENSG00000155087	1.8368	0.033117	ODF1	0.657588
path_length_r	Midbrain_DA.genes.annot	ENSG00000248128	1.8368	0.033119	AC114801.1	0.657588
path_length_r	Midbrain_DA.genes.annot	ENSG00000227578	1.8367	0.033127	RPS3AP53	0.657588
path_length_r	Midbrain_DA.genes.annot	ENSG00000106927	1.8367	0.033129	AMBP	0.657588
path_length_r	Midbrain_DA.genes.annot	ENSG00000257199	1.8366	0.033134	AC025161.1	0.657588
path_length_r	Midbrain_DA.genes.annot	ENSG00000233993	1.8365	0.03314	DTD1-AS1	0.657588
clustering_global	Midbrain_DA.genes.annot	ENSG00000185019	1.8552	0.031781	UBOX5	0.657589
path_length_r	Cortical_Neuron.genes.annot	ENSG00000229211	1.944	0.025947	KCTD9P6	0.657607
ipsilateral_degree_global	ENSG.genes.annot	ENSG00000156886	1.8536	0.031895	ITGAD	0.657612
ipsilateral_degree_global	ENSG.genes.annot	ENSG00000284701	1.8535	0.031908	TMEM247	0.657612
ipsilateral_degree_global	ENSG.genes.annot	ENSG00000177830	1.8522	0.031998	CHID1	0.657612
ipsilateral_degree_global	ENSG.genes.annot	ENSG00000172530	1.8513	0.032063	BANP	0.657612
ipsilateral_degree_global	ENSG.genes.annot	ENSG00000185220	1.8509	0.032095	PGBD2	0.657612
ipsilateral_degree_global	ENSG.genes.annot	ENSG00000267680	1.8499	0.032165	ZNF224	0.657612
ipsilateral_degree_global	ENSG.genes.annot	ENSG00000146872	1.8499	0.032167	TLK2	0.657612
ipsilateral_degree_global	ENSG.genes.annot	ENSG00000070961	1.8492	0.032212	ATP2B1	0.657612
ipsilateral_degree_global	ENSG.genes.annot	ENSG00000205323	1.8482	0.032287	SARNP	0.657612
ipsilateral_degree_global	ENSG.genes.annot	ENSG00000132570	1.8477	0.032325	PCBD2	0.657612
ipsilateral_degree_global	ENSG.genes.annot	ENSG00000108702	1.8469	0.032379	CCL1	0.657612
ipsilateral_degree_global	ENSG.genes.annot	ENSG00000186051	1.8463	0.032423	TAL2	0.657612
ipsilateral_degree_global	ENSG.genes.annot	ENSG00000169484	1.8462	0.032429	OR4K14	0.657612
ipsilateral_degree_global	ENSG.genes.annot	ENSG00000159720	1.845	0.03252	ATP6V0D1	0.657612
ipsilateral_degree_global	ENSG.genes.annot	ENSG00000170153	1.8442	0.032579	RNF150	0.657612
ipsilateral_degree_global	ENSG.genes.annot	ENSG00000160013	1.8441	0.032585	PTGIR	0.657612
ipsilateral_degree_global	ENSG.genes.annot	ENSG00000125122	1.8436	0.032618	LRRC29	0.657612
ipsilateral_degree_global	ENSG.genes.annot	ENSG00000254440	1.8433	0.032641	PBOV1	0.657612
ipsilateral_degree_global	ENSG.genes.annot	ENSG00000119682	1.8433	0.032645	AREL1	0.657612
ipsilateral_degree_global	ENSG.genes.annot	ENSG00000164815	1.8431	0.032661	ORC5	0.657612
ipsilateral_degree_global	ENSG.genes.annot	ENSG00000185052	1.8425	0.032704	SLC24A3	0.657612
ipsilateral_degree_global	ENSG.genes.annot	ENSG00000033800	1.8422	0.032727	PIAS1	0.657612
ipsilateral_degree_global	ENSG.genes.annot	ENSG00000132406	1.8418	0.032756	TMEM128	0.657612
ipsilateral_degree_global	ENSG.genes.annot	ENSG00000170442	1.8416	0.03277	AC021066.1	0.657612
ipsilateral_degree_global	ENSG.genes.annot	ENSG00000019169	1.8414	0.032783	MARCO	0.657612
ipsilateral_degree_global	ENSG.genes.annot	ENSG00000151376	1.841	0.032808	ME3	0.657612
ipsilateral_degree_global	ENSG.genes.annot	ENSG00000188878	1.8406	0.032837	FBF1	0.657612
ipsilateral_degree_global	ENSG.genes.annot	ENSG00000108622	1.8405	0.032849	ICAM2	0.657612
ipsilateral_degree_global	ENSG.genes.annot	ENSG00000157833	1.8403	0.032864	GAREM2	0.657612
path_length_global	Midbrain_DA.genes.annot	ENSG00000056291	1.8428	0.03268	NPFFR2	0.657615
contralateral_degree_global	ENSG.genes.annot	ENSG00000180592	1.861	0.031372	SKIDA1	0.65762
contralateral_degree_global	ENSG.genes.annot	ENSG00000145934	1.8608	0.031389	TENM2	0.65762
small_worldness_l	Midbrain_DA.genes.annot	ENSG00000279082	1.9354	0.026471	LINC01727	0.657623
path_length_l	Adult_brain.genes.annot	ENSG00000174483	1.9001	0.028709	BBS1	0.657628
path_length_l	Adult_brain.genes.annot	ENSG00000164344	1.8998	0.028728	KLKB1	0.657628
path_length_l	Adult_brain.genes.annot	ENSG00000235097	1.8997	0.028737	LINC00330	0.657628
path_length_l	Adult_brain.genes.annot	ENSG00000165338	1.8996	0.028746	HECTD2	0.657628
path_length_l	Adult_brain.genes.annot	ENSG00000261963	1.8994	0.028756	CCDC92B	0.657628
path_length_l	Adult_brain.genes.annot	ENSG00000115414	1.8994	0.028758	FN1	0.657628
small_worldness_l	Cortical_Neuron.genes.annot	ENSG00000235227	1.9642	0.024751	VN1R38P	0.657628
small_worldness_l	Cortical_Neuron.genes.annot	ENSG00000257475	1.9641	0.024761	AC068888.2	0.657628
efficiency_r	Adult_brain.genes.annot	ENSG00000099910	1.9338	0.02657	KLHL22	0.657635
efficiency_r	Adult_brain.genes.annot	ENSG00000133895	1.9334	0.02659	MEN1	0.657635
efficiency_r	Adult_brain.genes.annot	ENSG00000281039	1.9328	0.026628	AC005154.5	0.657635
efficiency_r	Adult_brain.genes.annot	ENSG00000242135	1.9327	0.026638	RPL17P2	0.657635
efficiency_r	Adult_brain.genes.annot	ENSG00000196646	1.9325	0.026649	ZNF136	0.657635
efficiency_r	Adult_brain.genes.annot	ENSG00000283154	1.9325	0.026649	IQCJ-SCHIP1	0.657635
efficiency_r	Adult_brain.genes.annot	ENSG00000222960	1.9323	0.026662	RNU6-272P	0.657635
efficiency_r	Adult_brain.genes.annot	ENSG00000115484	1.9322	0.026664	CCT4	0.657635
efficiency_r	Adult_brain.genes.annot	ENSG00000226063	1.9321	0.026674	AC009531.1	0.657635
efficiency_r	Adult_brain.genes.annot	ENSG00000136450	1.932	0.02668	SRSF1	0.657635
path_length_l	Cortical_Neuron.genes.annot	ENSG00000227048	1.9825	0.023712	AC096677.3	0.657639
degree_global	Midbrain_DA.genes.annot	ENSG00000241281	1.7887	0.036832	AC010683.1	0.657642
degree_global	Midbrain_DA.genes.annot	ENSG00000201351	1.7886	0.036841	Y_RNA	0.657642
degree_global	Midbrain_DA.genes.annot	ENSG00000151849	1.7885	0.036846	CENPJ	0.657642
contralateral_degree_global	Midbrain_DA.genes.annot	ENSG00000271676	1.7802	0.037525	AC104771.1	0.657645
contralateral_degree_global	Midbrain_DA.genes.annot	ENSG00000259918	1.7801	0.037532	NDUFA5P11	0.657645
path_length_l	Midbrain_DA.genes.annot	ENSG00000249840	1.8374	0.033073	GAPDHP76	0.657645
path_length_l	Midbrain_DA.genes.annot	ENSG00000227330	1.8373	0.033086	AF130417.1	0.657645
path_length_l	Midbrain_DA.genes.annot	ENSG00000267395	1.8372	0.033093	DM1-AS	0.657645
contralateral_degree_global	Adult_brain.genes.annot	ENSG00000153250	1.8753	0.030374	RBMS1	0.657648
efficiency_r	Cortical_Neuron.genes.annot	ENSG00000199929	1.9752	0.024125	RNA5SP405	0.657659
clustering_global	Cortical_Neuron.genes.annot	ENSG00000238267	1.866	0.03102	AC104850.1	0.657661
clustering_global	Cortical_Neuron.genes.annot	ENSG00000239930	1.866	0.031023	AP001625.3	0.657661
clustering_global	Cortical_Neuron.genes.annot	ENSG00000229672	1.8658	0.031034	AL450322.2	0.657661
degree_global	ENSG.genes.annot	ENSG00000102575	1.8421	0.032731	ACP5	0.65767
degree_global	ENSG.genes.annot	ENSG00000168028	1.8414	0.032783	RPSA	0.65767
degree_global	ENSG.genes.annot	ENSG00000100162	1.8409	0.032818	CENPM	0.65767
degree_global	ENSG.genes.annot	ENSG00000119689	1.8407	0.03283	DLST	0.65767
ipsilateral_degree_r	Cortical_Neuron.genes.annot	ENSG00000257243	2.0038	0.022545	AC020612.1	0.65768
ipsilateral_degree_r	Cortical_Neuron.genes.annot	ENSG00000108515	2.0037	0.022553	ENO3	0.65768
ipsilateral_degree_r	Cortical_Neuron.genes.annot	ENSG00000143870	2.0034	0.022568	PDIA6	0.65768
ipsilateral_degree_r	Cortical_Neuron.genes.annot	ENSG00000184270	2.0032	0.02258	H2AC21	0.65768
ipsilateral_degree_r	Cortical_Neuron.genes.annot	ENSG00000236343	2.003	0.022589	EI24P4	0.65768
degree_global	Cortical_Neuron.genes.annot	ENSG00000207077	1.8428	0.032677	RNU6-1119P	0.657689
degree_global	Cortical_Neuron.genes.annot	ENSG00000278993	1.8427	0.032688	AC002350.2	0.657689
degree_global	Cortical_Neuron.genes.annot	ENSG00000150269	1.8423	0.032718	OR5M9	0.657689
degree_global	Cortical_Neuron.genes.annot	ENSG00000266846	1.8421	0.032733	AP001021.3	0.657689
degree_global	Cortical_Neuron.genes.annot	ENSG00000053918	1.842	0.032737	KCNQ1	0.657689
degree_global	Cortical_Neuron.genes.annot	ENSG00000168517	1.8419	0.032744	HEXIM2	0.657689
degree_global	Cortical_Neuron.genes.annot	ENSG00000136689	1.8416	0.032768	IL1RN	0.657689
degree_global	Cortical_Neuron.genes.annot	ENSG00000187838	1.8415	0.032771	PLSCR3	0.657689
degree_global	Cortical_Neuron.genes.annot	ENSG00000267054	1.8415	0.032772	AC008738.1	0.657689
clustering_l	Cortical_Neuron.genes.annot	ENSG00000184492	1.9178	0.027568	FOXD4L1	0.65769
clustering_l	Cortical_Neuron.genes.annot	ENSG00000154153	1.9177	0.027576	RETREG1	0.65769
clustering_l	Cortical_Neuron.genes.annot	ENSG00000152404	1.9175	0.027587	CWF19L2	0.65769
small_worldness_global	Midbrain_DA.genes.annot	ENSG00000199224	1.9539	0.025359	Y_RNA	0.657694
small_worldness_global	Midbrain_DA.genes.annot	ENSG00000273402	1.9533	0.025392	AC004908.3	0.657694
small_worldness_global	Midbrain_DA.genes.annot	ENSG00000081087	1.9531	0.025402	OSTM1	0.657694
small_worldness_global	Midbrain_DA.genes.annot	ENSG00000201491	1.9531	0.025403	RNU4-75P	0.657694
small_worldness_global	Midbrain_DA.genes.annot	ENSG00000236900	1.953	0.025407	TIMM9P1	0.657694
small_worldness_global	Midbrain_DA.genes.annot	ENSG00000084628	1.953	0.025409	NKAIN1	0.657694
small_worldness_global	Midbrain_DA.genes.annot	ENSG00000177105	1.953	0.025411	RHOG	0.657694
small_worldness_global	Midbrain_DA.genes.annot	ENSG00000217862	1.9525	0.025437	H4C10P	0.657694
small_worldness_global	Midbrain_DA.genes.annot	ENSG00000212432	1.9524	0.025444	SNORA75	0.657694
small_worldness_global	Midbrain_DA.genes.annot	ENSG00000170370	1.9523	0.025453	EMX2	0.657694
small_worldness_global	Midbrain_DA.genes.annot	ENSG00000082074	1.9519	0.025474	FYB1	0.657694
small_worldness_global	Midbrain_DA.genes.annot	ENSG00000201076	1.9517	0.025484	RNU4-51P	0.657694
small_worldness_global	Midbrain_DA.genes.annot	ENSG00000212414	1.9517	0.025488	SNORD77	0.657694
small_worldness_global	Midbrain_DA.genes.annot	ENSG00000255909	1.9512	0.025518	PDCD5P1	0.657694
small_worldness_global	Midbrain_DA.genes.annot	ENSG00000258963	1.951	0.025526	EDDM3DP	0.657694
small_worldness_global	Midbrain_DA.genes.annot	ENSG00000231149	1.951	0.025528	AL354979.1	0.657694
small_worldness_global	Midbrain_DA.genes.annot	ENSG00000205329	1.9507	0.025544	OR6C3	0.657694
small_worldness_global	Midbrain_DA.genes.annot	ENSG00000251292	1.9505	0.025556	ERVH-1	0.657694
small_worldness_global	Midbrain_DA.genes.annot	ENSG00000144452	1.9504	0.025564	ABCA12	0.657694
small_worldness_global	Midbrain_DA.genes.annot	ENSG00000223619	1.9503	0.02557	MTCO1P17	0.657694
small_worldness_global	Midbrain_DA.genes.annot	ENSG00000110075	1.9503	0.025571	PPP6R3	0.657694
small_worldness_global	Midbrain_DA.genes.annot	ENSG00000219757	1.9502	0.025576	AL357139.1	0.657694
path_length_global	Adult_brain.genes.annot	ENSG00000203363	1.8364	0.033146	AC012454.1	0.657697
path_length_global	Adult_brain.genes.annot	ENSG00000187555	1.8359	0.033184	USP7	0.657697
path_length_global	Adult_brain.genes.annot	ENSG00000196119	1.8358	0.033193	OR8A1	0.657697
path_length_global	Adult_brain.genes.annot	ENSG00000199936	1.8358	0.033197	Y_RNA	0.657697
path_length_global	Adult_brain.genes.annot	ENSG00000175489	1.8357	0.033202	LRRC25	0.657697
path_length_global	Adult_brain.genes.annot	ENSG00000188342	1.8357	0.033204	GTF2F2	0.657697
path_length_global	Adult_brain.genes.annot	ENSG00000228156	1.8356	0.033206	AL133343.1	0.657697
ipsilateral_degree_l	Fetal_brain.genes.annot	ENSG00000125122	1.8496	0.032183	LRRC29	0.657702
ipsilateral_degree_l	Fetal_brain.genes.annot	ENSG00000110675	1.8495	0.032189	ELMOD1	0.657702
clustering_global	Adult_brain.genes.annot	ENSG00000166226	1.8807	0.030009	CCT2	0.657705
clustering_global	Adult_brain.genes.annot	ENSG00000261427	1.8804	0.030025	AC099518.3	0.657705
clustering_global	Adult_brain.genes.annot	ENSG00000261812	1.8804	0.030026	TUBB8P7	0.657705
path_length_l	Midbrain_DA.genes.annot	ENSG00000104237	1.8369	0.033111	RP1	0.657706
path_length_l	Midbrain_DA.genes.annot	ENSG00000090061	1.8368	0.033121	CCNK	0.657706
small_worldness_r	Adult_brain.genes.annot	ENSG00000252515	2.0443	0.02046	RNU6-1171P	0.657713
efficiency_r	Adult_brain.genes.annot	ENSG00000114686	1.9317	0.026696	MRPL3	0.657721
path_length_global	Midbrain_DA.genes.annot	ENSG00000242209	1.8425	0.032702	AC006445.1	0.657728
path_length_global	Midbrain_DA.genes.annot	ENSG00000245832	1.8421	0.03273	MIR4300HG	0.657728
path_length_global	Midbrain_DA.genes.annot	ENSG00000100027	1.8421	0.032731	YPEL1	0.657728
path_length_global	Midbrain_DA.genes.annot	ENSG00000272215	1.8419	0.032745	U7	0.657728
path_length_global	Midbrain_DA.genes.annot	ENSG00000113615	1.8419	0.032748	SEC24A	0.657728
ipsilateral_degree_r	Midbrain_DA.genes.annot	ENSG00000215533	1.9177	0.027573	LINC00189	0.657736
efficiency_l	Cortical_Neuron.genes.annot	ENSG00000220343	1.857	0.031656	PPIAP74	0.657741
efficiency_l	Cortical_Neuron.genes.annot	ENSG00000207240	1.8565	0.03169	Y_RNA	0.657741
efficiency_l	Cortical_Neuron.genes.annot	ENSG00000196946	1.8565	0.031692	ZNF705A	0.657741
efficiency_l	Cortical_Neuron.genes.annot	ENSG00000171747	1.8565	0.031695	LGALS4	0.657741
efficiency_l	Cortical_Neuron.genes.annot	ENSG00000235869	1.8564	0.0317	Z99127.2	0.657741
ipsilateral_degree_r	Adult_brain.genes.annot	ENSG00000272913	1.9547	0.02531	AC009237.14	0.657743
ipsilateral_degree_r	Adult_brain.genes.annot	ENSG00000230753	1.9544	0.025325	ZNF341-AS1	0.657743
ipsilateral_degree_r	Adult_brain.genes.annot	ENSG00000263624	1.9543	0.025332	AC055811.1	0.657743
degree_global	Adult_brain.genes.annot	ENSG00000226905	1.9027	0.028541	AC005040.1	0.657762
degree_global	Adult_brain.genes.annot	ENSG00000235323	1.9026	0.028548	COTL1P2	0.657762
degree_global	Adult_brain.genes.annot	ENSG00000270299	1.9025	0.028551	AL121758.1	0.657762
path_length_l	Adult_brain.genes.annot	ENSG00000164815	1.899	0.02878	ORC5	0.657764
path_length_l	Adult_brain.genes.annot	ENSG00000090565	1.8989	0.028789	RAB11FIP3	0.657764
efficiency_global	Cortical_Neuron.genes.annot	ENSG00000275747	1.8948	0.02906	IGHV3-79	0.657764
efficiency_global	Cortical_Neuron.genes.annot	ENSG00000234184	1.894	0.029113	LINC01781	0.657764
efficiency_global	Cortical_Neuron.genes.annot	ENSG00000228791	1.8938	0.029127	THRB-AS1	0.657764
efficiency_global	Cortical_Neuron.genes.annot	ENSG00000261879	1.8935	0.029144	AC087500.1	0.657764
efficiency_global	Cortical_Neuron.genes.annot	ENSG00000175329	1.8934	0.029154	ISX	0.657764
efficiency_global	Cortical_Neuron.genes.annot	ENSG00000264078	1.8934	0.029154	AC114488.2	0.657764
efficiency_global	Cortical_Neuron.genes.annot	ENSG00000105443	1.8928	0.029189	CYTH2	0.657764
efficiency_global	Cortical_Neuron.genes.annot	ENSG00000156273	1.8928	0.029195	BACH1	0.657764
efficiency_global	Cortical_Neuron.genes.annot	ENSG00000239072	1.8927	0.029197	snoU13	0.657764
efficiency_global	Cortical_Neuron.genes.annot	ENSG00000102854	1.8927	0.0292	MSLN	0.657764
efficiency_global	Cortical_Neuron.genes.annot	ENSG00000259286	1.8927	0.0292	AC087639.1	0.657764
efficiency_global	Cortical_Neuron.genes.annot	ENSG00000272709	1.8927	0.0292	RP11-458D21.6	0.657764
efficiency_global	Cortical_Neuron.genes.annot	ENSG00000254683	1.8926	0.029208	SNRPCP6	0.657764
efficiency_global	Cortical_Neuron.genes.annot	ENSG00000239627	1.8926	0.029208	RPL12P20	0.657764
efficiency_global	Cortical_Neuron.genes.annot	ENSG00000206672	1.8925	0.02921	Y_RNA	0.657764
efficiency_global	Cortical_Neuron.genes.annot	ENSG00000240098	1.8922	0.029234	RN7SL351P	0.657764
efficiency_global	Cortical_Neuron.genes.annot	ENSG00000181656	1.8921	0.029238	GPR88	0.657764
efficiency_global	Cortical_Neuron.genes.annot	ENSG00000265354	1.892	0.029248	TIMM23	0.657764
efficiency_global	Cortical_Neuron.genes.annot	ENSG00000251014	1.8914	0.029283	AC137549.1	0.657764
efficiency_global	Cortical_Neuron.genes.annot	ENSG00000273027	1.8912	0.029296	AL844908.2	0.657764
efficiency_global	Cortical_Neuron.genes.annot	ENSG00000278983	1.8912	0.029298	AC048380.2	0.657764
efficiency_global	Cortical_Neuron.genes.annot	ENSG00000213701	1.8912	0.029299	SETP22	0.657764
efficiency_global	Cortical_Neuron.genes.annot	ENSG00000166913	1.8912	0.029299	YWHAB	0.657764
efficiency_global	Cortical_Neuron.genes.annot	ENSG00000281732	1.8912	0.029302	Z84468.1	0.657764
small_worldness_global	Fetal_brain.genes.annot	ENSG00000206905	2.0531	0.02003	Y_RNA	0.657765
small_worldness_global	Fetal_brain.genes.annot	ENSG00000221527	2.0528	0.020046	RNU6ATAC41P	0.657765
small_worldness_global	Fetal_brain.genes.annot	ENSG00000261817	2.0527	0.020049	AL390718.1	0.657765
small_worldness_global	Fetal_brain.genes.annot	ENSG00000201548	2.0525	0.020059	Y_RNA	0.657765
path_length_global	Adult_brain.genes.annot	ENSG00000000457	1.8354	0.033222	SCYL3	0.657766
clustering_l	Fetal_brain.genes.annot	ENSG00000257337	1.9313	0.02672	AC068888.1	0.65777
clustering_l	Fetal_brain.genes.annot	ENSG00000158865	1.9313	0.026722	SLC5A11	0.65777
clustering_l	Fetal_brain.genes.annot	ENSG00000253310	1.9311	0.026733	IGHVIII-76-1	0.65777
ipsilateral_degree_l	Adult_brain.genes.annot	ENSG00000221601	1.8731	0.03053	RNU4ATAC2P	0.657772
clustering_global	ENSG.genes.annot	ENSG00000138483	1.8367	0.033125	CCDC54	0.657787
clustering_global	ENSG.genes.annot	ENSG00000170236	1.8367	0.033125	USP50	0.657787
clustering_global	ENSG.genes.annot	ENSG00000166257	1.8366	0.033131	SCN3B	0.657787
degree_global	Fetal_brain.genes.annot	ENSG00000241524	1.8683	0.030858	RN7SL632P	0.657789
degree_global	Fetal_brain.genes.annot	ENSG00000223635	1.8682	0.030868	AL121990.1	0.657789
degree_global	Fetal_brain.genes.annot	ENSG00000256616	1.8681	0.030871	AP002414.2	0.657789
degree_global	Fetal_brain.genes.annot	ENSG00000138892	1.8681	0.030875	TTLL8	0.657789
degree_global	Fetal_brain.genes.annot	ENSG00000252552	1.8679	0.030889	RNU6-307P	0.657789
degree_global	Fetal_brain.genes.annot	ENSG00000230603	1.8679	0.030891	AC011753.1	0.657789
ipsilateral_degree_global	Midbrain_DA.genes.annot	ENSG00000232444	1.8281	0.033765	AC010745.4	0.657795
ipsilateral_degree_global	Midbrain_DA.genes.annot	ENSG00000172888	1.828	0.033774	ZNF621	0.657795
ipsilateral_degree_l	Cortical_Neuron.genes.annot	ENSG00000263503	1.8542	0.031853	MAPK8IP1P2	0.657804
path_length_r	ENSG.genes.annot	ENSG00000162551	1.8505	0.032121	ALPL	0.657812
path_length_r	ENSG.genes.annot	ENSG00000256574	1.8499	0.032162	OR13A1	0.657812
path_length_r	ENSG.genes.annot	ENSG00000153214	1.8498	0.032173	TMEM87B	0.657812
path_length_r	Cortical_Neuron.genes.annot	ENSG00000234241	1.9437	0.025968	AL109618.1	0.657823
ipsilateral_degree_global	Adult_brain.genes.annot	ENSG00000253433	1.8966	0.028942	AC083843.1	0.657826
clustering_global	Midbrain_DA.genes.annot	ENSG00000125877	1.8549	0.031805	ITPA	0.657827
small_worldness_r	Midbrain_DA.genes.annot	ENSG00000263805	2.0303	0.021162	AL450244.1	0.65783
small_worldness_r	Midbrain_DA.genes.annot	ENSG00000196946	2.0302	0.021166	ZNF705A	0.65783
efficiency_global	Midbrain_DA.genes.annot	ENSG00000213621	1.8526	0.03197	RPSAP54	0.657857
efficiency_global	Midbrain_DA.genes.annot	ENSG00000198857	1.8523	0.03199	HSD3BP5	0.657857
efficiency_global	Midbrain_DA.genes.annot	ENSG00000184502	1.852	0.03201	GAST	0.657857
efficiency_global	Midbrain_DA.genes.annot	ENSG00000267526	1.8518	0.032024	AC005702.2	0.657857
efficiency_global	Midbrain_DA.genes.annot	ENSG00000161682	1.8515	0.032048	FAM171A2	0.657857
efficiency_global	Midbrain_DA.genes.annot	ENSG00000243150	1.8515	0.032049	AC106707.1	0.657857
efficiency_global	Midbrain_DA.genes.annot	ENSG00000163812	1.8513	0.032067	ZDHHC3	0.657857
efficiency_global	Midbrain_DA.genes.annot	ENSG00000140471	1.8511	0.032079	LINS1	0.657857
efficiency_global	Midbrain_DA.genes.annot	ENSG00000237759	1.8504	0.03213	AL590483.2	0.657857
efficiency_global	Midbrain_DA.genes.annot	ENSG00000208028	1.8503	0.032138	MIR616	0.657857
efficiency_global	Midbrain_DA.genes.annot	ENSG00000266288	1.8501	0.032151	AP005671.1	0.657857
efficiency_global	Midbrain_DA.genes.annot	ENSG00000235608	1.8498	0.032168	NKX1-1	0.657857
efficiency_global	Midbrain_DA.genes.annot	ENSG00000227547	1.8498	0.032168	OR4A2P	0.657857
efficiency_global	Midbrain_DA.genes.annot	ENSG00000060709	1.8497	0.032176	RIMBP2	0.657857
efficiency_global	Midbrain_DA.genes.annot	ENSG00000238992	1.8495	0.032193	snoU13	0.657857
efficiency_global	Midbrain_DA.genes.annot	ENSG00000103174	1.8494	0.0322	NAGPA	0.657857
efficiency_global	Midbrain_DA.genes.annot	ENSG00000131730	1.8494	0.032201	CKMT2	0.657857
efficiency_global	Midbrain_DA.genes.annot	ENSG00000238344	1.8492	0.032212	SNORD126	0.657857
efficiency_global	Midbrain_DA.genes.annot	ENSG00000175197	1.8492	0.032213	DDIT3	0.657857
efficiency_global	Midbrain_DA.genes.annot	ENSG00000173039	1.8488	0.03224	RELA	0.657857
efficiency_global	Midbrain_DA.genes.annot	ENSG00000158019	1.8488	0.032241	BABAM2	0.657857
efficiency_global	Midbrain_DA.genes.annot	ENSG00000084774	1.8488	0.032242	CAD	0.657857
efficiency_global	Midbrain_DA.genes.annot	ENSG00000239036	1.8488	0.032243	AC010209.1	0.657857
clustering_l	Cortical_Neuron.genes.annot	ENSG00000227431	1.9171	0.027612	CSE1L-AS1	0.657857
clustering_l	Cortical_Neuron.genes.annot	ENSG00000260293	1.917	0.027619	AC106820.4	0.657857
small_worldness_global	ENSG.genes.annot	ENSG00000117281	1.9216	0.027328	CD160	0.657863
small_worldness_global	ENSG.genes.annot	ENSG00000138834	1.9208	0.027379	MAPK8IP3	0.657863
small_worldness_global	ENSG.genes.annot	ENSG00000148334	1.92	0.027429	PTGES2	0.657863
small_worldness_global	ENSG.genes.annot	ENSG00000142405	1.9189	0.027498	NLRP12	0.657863
small_worldness_global	ENSG.genes.annot	ENSG00000043355	1.9173	0.027602	ZIC2	0.657863
small_worldness_global	ENSG.genes.annot	ENSG00000143793	1.9168	0.027633	C1orf35	0.657863
small_worldness_global	ENSG.genes.annot	ENSG00000105467	1.9165	0.027653	SYNGR4	0.657863
small_worldness_global	ENSG.genes.annot	ENSG00000134247	1.9156	0.027708	PTGFRN	0.657863
small_worldness_global	ENSG.genes.annot	ENSG00000152092	1.9152	0.027731	ASTN1	0.657863
small_worldness_global	ENSG.genes.annot	ENSG00000164879	1.9152	0.027736	CA3	0.657863
small_worldness_global	ENSG.genes.annot	ENSG00000153976	1.9143	0.027788	HS3ST3A1	0.657863
small_worldness_global	ENSG.genes.annot	ENSG00000183844	1.9131	0.027871	FAM3B	0.657863
small_worldness_global	ENSG.genes.annot	ENSG00000203797	1.9121	0.027933	DDO	0.657863
small_worldness_global	ENSG.genes.annot	ENSG00000158050	1.912	0.027938	DUSP2	0.657863
small_worldness_global	ENSG.genes.annot	ENSG00000171495	1.9117	0.027956	MROH2B	0.657863
small_worldness_global	ENSG.genes.annot	ENSG00000109920	1.9113	0.027982	FNBP4	0.657863
small_worldness_global	ENSG.genes.annot	ENSG00000117122	1.911	0.028001	MFAP2	0.657863
small_worldness_global	ENSG.genes.annot	ENSG00000163873	1.9103	0.028047	GRIK3	0.657863
small_worldness_global	ENSG.genes.annot	ENSG00000130675	1.91	0.028067	MNX1	0.657863
small_worldness_global	ENSG.genes.annot	ENSG00000124104	1.9098	0.028081	SNX21	0.657863
small_worldness_global	ENSG.genes.annot	ENSG00000169738	1.9089	0.028136	DCXR	0.657863
small_worldness_global	ENSG.genes.annot	ENSG00000221900	1.9073	0.02824	POM121L12	0.657863
small_worldness_global	ENSG.genes.annot	ENSG00000230124	1.905	0.02839	ACBD6	0.657863
small_worldness_global	ENSG.genes.annot	ENSG00000130522	1.905	0.028393	JUND	0.657863
small_worldness_global	ENSG.genes.annot	ENSG00000081692	1.9044	0.028426	JMJD4	0.657863
small_worldness_global	ENSG.genes.annot	ENSG00000183643	1.9035	0.028491	C15orf32	0.657863
small_worldness_global	ENSG.genes.annot	ENSG00000148671	1.9032	0.028504	ADIRF	0.657863
small_worldness_global	ENSG.genes.annot	ENSG00000156687	1.9032	0.028508	UNC5D	0.657863
small_worldness_global	ENSG.genes.annot	ENSG00000164603	1.9029	0.02853	BMT2	0.657863
small_worldness_global	ENSG.genes.annot	ENSG00000151617	1.9015	0.02862	EDNRA	0.657863
small_worldness_global	ENSG.genes.annot	ENSG00000143149	1.9014	0.028628	ALDH9A1	0.657863
small_worldness_global	ENSG.genes.annot	ENSG00000086200	1.9008	0.028664	IPO11	0.657863
small_worldness_global	ENSG.genes.annot	ENSG00000188011	1.9006	0.028678	RTP5	0.657863
small_worldness_global	ENSG.genes.annot	ENSG00000183281	1.9004	0.028691	PLGLB1	0.657863
small_worldness_global	ENSG.genes.annot	ENSG00000242372	1.9001	0.028712	EIF6	0.657863
small_worldness_global	ENSG.genes.annot	ENSG00000171224	1.9	0.028716	FAM241B	0.657863
small_worldness_global	ENSG.genes.annot	ENSG00000179913	1.8992	0.028768	B3GNT3	0.657863
small_worldness_global	ENSG.genes.annot	ENSG00000205250	1.8991	0.028776	E2F4	0.657863
small_worldness_global	ENSG.genes.annot	ENSG00000125851	1.8991	0.028779	PCSK2	0.657863
small_worldness_global	ENSG.genes.annot	ENSG00000185798	1.8983	0.02883	WDR53	0.657863
small_worldness_global	ENSG.genes.annot	ENSG00000125166	1.8975	0.028878	GOT2	0.657863
small_worldness_global	ENSG.genes.annot	ENSG00000184182	1.8964	0.028954	UBE2F	0.657863
small_worldness_global	ENSG.genes.annot	ENSG00000164362	1.8959	0.028986	TERT	0.657863
small_worldness_global	ENSG.genes.annot	ENSG00000116754	1.8956	0.029008	SRSF11	0.657863
small_worldness_global	ENSG.genes.annot	ENSG00000091592	1.8952	0.029036	NLRP1	0.657863
small_worldness_global	ENSG.genes.annot	ENSG00000151376	1.8948	0.029059	ME3	0.657863
small_worldness_global	ENSG.genes.annot	ENSG00000125998	1.8947	0.029069	FAM83C	0.657863
small_worldness_global	ENSG.genes.annot	ENSG00000136830	1.8946	0.029074	NIBAN2	0.657863
small_worldness_global	ENSG.genes.annot	ENSG00000165661	1.8946	0.029076	QSOX2	0.657863
ipsilateral_degree_r	Midbrain_DA.genes.annot	ENSG00000230528	1.917	0.027619	NOS2P3	0.657867
ipsilateral_degree_r	Midbrain_DA.genes.annot	ENSG00000263563	1.9168	0.027631	UBBP4	0.657867
ipsilateral_degree_r	Midbrain_DA.genes.annot	ENSG00000132321	1.9163	0.027663	IQCA1	0.657867
ipsilateral_degree_r	Midbrain_DA.genes.annot	ENSG00000264926	1.9162	0.027671	MIR378F	0.657867
ipsilateral_degree_r	Midbrain_DA.genes.annot	ENSG00000132517	1.9162	0.027671	SLC52A1	0.657867
ipsilateral_degree_r	Midbrain_DA.genes.annot	ENSG00000274425	1.916	0.027681	AC114271.1	0.657867
ipsilateral_degree_r	Midbrain_DA.genes.annot	ENSG00000238974	1.9156	0.027707	snoU13	0.657867
ipsilateral_degree_r	Midbrain_DA.genes.annot	ENSG00000229203	1.9155	0.027715	AC103564.1	0.657867
ipsilateral_degree_r	Midbrain_DA.genes.annot	ENSG00000223536	1.9154	0.027721	AC008164.1	0.657867
ipsilateral_degree_r	Midbrain_DA.genes.annot	ENSG00000169020	1.9153	0.027729	ATP5ME	0.657867
ipsilateral_degree_r	Midbrain_DA.genes.annot	ENSG00000114779	1.915	0.027744	ABHD14B	0.657867
ipsilateral_degree_r	Midbrain_DA.genes.annot	ENSG00000143401	1.915	0.027745	ANP32E	0.657867
ipsilateral_degree_r	Midbrain_DA.genes.annot	ENSG00000283259	1.9148	0.027759	AC242022.1	0.657867
ipsilateral_degree_r	Midbrain_DA.genes.annot	ENSG00000218574	1.9143	0.02779	HNRNPA1P37	0.657867
ipsilateral_degree_r	Midbrain_DA.genes.annot	ENSG00000272274	1.9143	0.027791	LINC00551	0.657867
ipsilateral_degree_r	Midbrain_DA.genes.annot	ENSG00000283629	1.9143	0.027794	AC016526.4	0.657867
ipsilateral_degree_r	Midbrain_DA.genes.annot	ENSG00000197457	1.9142	0.027799	STMN3	0.657867
ipsilateral_degree_r	Midbrain_DA.genes.annot	ENSG00000188101	1.9141	0.027803	ALOX15P2	0.657867
ipsilateral_degree_r	Midbrain_DA.genes.annot	ENSG00000129646	1.9137	0.027826	QRICH2	0.657868
ipsilateral_degree_r	Midbrain_DA.genes.annot	ENSG00000138380	1.9137	0.027828	CARF	0.657868
ipsilateral_degree_l	Cortical_Neuron.genes.annot	ENSG00000213791	1.854	0.031869	AC104212.2	0.657876
small_worldness_l	Midbrain_DA.genes.annot	ENSG00000100034	1.935	0.026494	PPM1F	0.657884
small_worldness_global	Adult_brain.genes.annot	ENSG00000188529	1.9946	0.023046	SRSF10	0.657886
small_worldness_global	Adult_brain.genes.annot	ENSG00000228744	1.9943	0.023058	RPS3AP30	0.657886
clustering_global	ENSG.genes.annot	ENSG00000212916	1.8361	0.033174	MAP10	0.65789
clustering_global	ENSG.genes.annot	ENSG00000125954	1.8356	0.03321	CHURC1-FNTB	0.65789
contralateral_degree_global	Cortical_Neuron.genes.annot	ENSG00000279758	1.8565	0.031692	AC105339.5	0.657896
contralateral_degree_global	Cortical_Neuron.genes.annot	ENSG00000268589	1.8564	0.031695	AC011467.2	0.657896
clustering_l	ENSG.genes.annot	ENSG00000122035	1.7568	0.039473	RASL11A	0.657896
clustering_l	ENSG.genes.annot	ENSG00000082196	1.756	0.039541	C1QTNF3	0.657896
clustering_l	ENSG.genes.annot	ENSG00000100504	1.7555	0.039583	PYGL	0.657896
clustering_l	ENSG.genes.annot	ENSG00000169288	1.7545	0.039669	MRPL1	0.657896
clustering_l	ENSG.genes.annot	ENSG00000140506	1.7519	0.039894	LMAN1L	0.657896
clustering_l	ENSG.genes.annot	ENSG00000083544	1.7516	0.039923	TDRD3	0.657896
clustering_l	ENSG.genes.annot	ENSG00000136874	1.7515	0.039933	STX17	0.657896
clustering_l	ENSG.genes.annot	ENSG00000120314	1.7509	0.039979	WDR55	0.657896
clustering_l	ENSG.genes.annot	ENSG00000132953	1.7504	0.040023	XPO4	0.657896
clustering_l	ENSG.genes.annot	ENSG00000073921	1.7499	0.040066	PICALM	0.657896
clustering_l	ENSG.genes.annot	ENSG00000160218	1.7498	0.040075	TRAPPC10	0.657896
clustering_l	ENSG.genes.annot	ENSG00000146872	1.7494	0.040115	TLK2	0.657896
clustering_l	ENSG.genes.annot	ENSG00000171603	1.749	0.040144	CLSTN1	0.657896
clustering_l	ENSG.genes.annot	ENSG00000136048	1.7487	0.040174	DRAM1	0.657896
clustering_l	ENSG.genes.annot	ENSG00000173950	1.7484	0.0402	XXYLT1	0.657896
clustering_l	ENSG.genes.annot	ENSG00000144010	1.7478	0.040246	TRIM43B	0.657896
clustering_l	ENSG.genes.annot	ENSG00000175707	1.7477	0.040254	KDF1	0.657896
clustering_l	ENSG.genes.annot	ENSG00000125952	1.7477	0.040258	MAX	0.657896
clustering_l	ENSG.genes.annot	ENSG00000075413	1.7475	0.040277	MARK3	0.657896
clustering_l	ENSG.genes.annot	ENSG00000172789	1.7472	0.040303	HOXC5	0.657896
clustering_l	ENSG.genes.annot	ENSG00000151576	1.7469	0.040327	QTRT2	0.657896
clustering_l	ENSG.genes.annot	ENSG00000204310	1.7467	0.040345	AGPAT1	0.657896
clustering_l	ENSG.genes.annot	ENSG00000168903	1.7467	0.040348	BTNL3	0.657896
clustering_l	ENSG.genes.annot	ENSG00000039537	1.7462	0.040391	C6	0.657896
clustering_l	ENSG.genes.annot	ENSG00000213145	1.746	0.040409	CRIP1	0.657896
clustering_l	ENSG.genes.annot	ENSG00000167323	1.7458	0.04042	STIM1	0.657896
clustering_l	ENSG.genes.annot	ENSG00000127463	1.7458	0.040424	EMC1	0.657896
clustering_l	ENSG.genes.annot	ENSG00000141503	1.745	0.040492	MINK1	0.657896
clustering_l	ENSG.genes.annot	ENSG00000140471	1.7445	0.040533	LINS1	0.657896
clustering_l	ENSG.genes.annot	ENSG00000183426	1.7442	0.040565	NPIPA1	0.657896
clustering_l	ENSG.genes.annot	ENSG00000213420	1.744	0.04058	GPC2	0.657896
clustering_l	ENSG.genes.annot	ENSG00000087076	1.7433	0.040643	HSD17B14	0.657896
clustering_l	ENSG.genes.annot	ENSG00000256762	1.743	0.040663	STH	0.657896
clustering_l	ENSG.genes.annot	ENSG00000125166	1.7426	0.0407	GOT2	0.657896
clustering_l	ENSG.genes.annot	ENSG00000174808	1.7425	0.040713	BTC	0.657896
clustering_l	ENSG.genes.annot	ENSG00000168754	1.7414	0.040806	FAM178B	0.657896
clustering_l	ENSG.genes.annot	ENSG00000161981	1.7414	0.040811	SNRNP25	0.657896
clustering_l	ENSG.genes.annot	ENSG00000117593	1.7404	0.040897	DARS2	0.657896
clustering_l	ENSG.genes.annot	ENSG00000197933	1.7402	0.040909	ZNF823	0.657896
clustering_l	ENSG.genes.annot	ENSG00000257365	1.7401	0.040918	FNTB	0.657896
clustering_l	ENSG.genes.annot	ENSG00000135314	1.7397	0.04096	KHDC1	0.657896
clustering_l	ENSG.genes.annot	ENSG00000186868	1.739	0.041021	MAPT	0.657896
clustering_l	ENSG.genes.annot	ENSG00000178053	1.7385	0.04106	MLF1	0.657896
clustering_l	ENSG.genes.annot	ENSG00000175471	1.7375	0.041147	MCTP1	0.657896
clustering_l	ENSG.genes.annot	ENSG00000183844	1.7373	0.041163	FAM3B	0.657896
clustering_l	ENSG.genes.annot	ENSG00000236027	1.7361	0.041272	PATE3	0.657896
clustering_l	ENSG.genes.annot	ENSG00000145908	1.7355	0.041325	ZNF300	0.657896
clustering_l	ENSG.genes.annot	ENSG00000214063	1.7354	0.041333	TSPAN4	0.657896
clustering_l	ENSG.genes.annot	ENSG00000066230	1.7352	0.041354	SLC9A3	0.657896
clustering_l	ENSG.genes.annot	ENSG00000145348	1.7349	0.04138	TBCK	0.657896
clustering_l	ENSG.genes.annot	ENSG00000165046	1.7346	0.041406	LETM2	0.657896
clustering_l	ENSG.genes.annot	ENSG00000139323	1.7344	0.041421	POC1B	0.657896
clustering_l	ENSG.genes.annot	ENSG00000215910	1.7344	0.041423	C1orf167	0.657896
clustering_l	ENSG.genes.annot	ENSG00000158428	1.7344	0.041427	CATIP	0.657896
clustering_l	ENSG.genes.annot	ENSG00000142405	1.7339	0.041471	NLRP12	0.657896
clustering_l	ENSG.genes.annot	ENSG00000141699	1.7338	0.041476	RETREG3	0.657896
small_worldness_global	Adult_brain.genes.annot	ENSG00000270900	1.9937	0.02309	NUDT19P4	0.657898
small_worldness_global	Adult_brain.genes.annot	ENSG00000222659	1.9937	0.023092	RNU2-8P	0.657898
small_worldness_global	Adult_brain.genes.annot	ENSG00000103569	1.9936	0.023096	AQP9	0.657898
efficiency_global	Fetal_brain.genes.annot	ENSG00000053371	1.9138	0.027823	AKR7A2	0.657903
efficiency_global	Fetal_brain.genes.annot	ENSG00000283154	1.9137	0.027828	IQCJ-SCHIP1	0.657903
efficiency_l	Cortical_Neuron.genes.annot	ENSG00000235888	1.8561	0.031721	AF064858.1	0.657917
degree_global	Cortical_Neuron.genes.annot	ENSG00000268685	1.8407	0.032836	AC011494.1	0.65792
degree_global	Cortical_Neuron.genes.annot	ENSG00000235078	1.8405	0.032846	AC231981.1	0.65792
degree_global	Cortical_Neuron.genes.annot	ENSG00000221385	1.8405	0.032848	AL354984.2	0.65792
degree_global	Cortical_Neuron.genes.annot	ENSG00000237911	1.8402	0.032867	SRP68P3	0.65792
degree_global	Cortical_Neuron.genes.annot	ENSG00000142168	1.8398	0.0329	SOD1	0.65792
degree_global	Cortical_Neuron.genes.annot	ENSG00000263531	1.8396	0.032911	AC130324.1	0.65792
degree_global	Cortical_Neuron.genes.annot	ENSG00000233379	1.8396	0.032912	AL139002.1	0.65792
degree_global	Cortical_Neuron.genes.annot	ENSG00000065361	1.8396	0.032914	ERBB3	0.65792
degree_global	Cortical_Neuron.genes.annot	ENSG00000151715	1.8395	0.032923	TMEM45B	0.65792
degree_global	Cortical_Neuron.genes.annot	ENSG00000049541	1.8392	0.032941	RFC2	0.65792
degree_global	Cortical_Neuron.genes.annot	ENSG00000217089	1.8391	0.032949	RPS29P13	0.65792
degree_global	Cortical_Neuron.genes.annot	ENSG00000244706	1.8391	0.032952	AC026353.1	0.65792
degree_global	Cortical_Neuron.genes.annot	ENSG00000271327	1.839	0.032957	AC010201.2	0.65792
degree_global	Cortical_Neuron.genes.annot	ENSG00000236452	1.839	0.03296	AC123023.1	0.65792
degree_global	Cortical_Neuron.genes.annot	ENSG00000248456	1.8386	0.032984	LINC02485	0.65792
degree_global	Cortical_Neuron.genes.annot	ENSG00000100030	1.8385	0.032992	MAPK1	0.65792
degree_global	Cortical_Neuron.genes.annot	ENSG00000280254	1.8384	0.033	AC233723.2	0.65792
degree_global	Cortical_Neuron.genes.annot	ENSG00000150048	1.8379	0.033037	CLEC1A	0.65792
degree_global	Cortical_Neuron.genes.annot	ENSG00000254051	1.8379	0.033041	AC011853.1	0.65792
degree_global	Cortical_Neuron.genes.annot	ENSG00000105649	1.8378	0.033047	RAB3A	0.65792
degree_global	Cortical_Neuron.genes.annot	ENSG00000252508	1.8377	0.033053	RNU4ATAC3P	0.65792
degree_global	Cortical_Neuron.genes.annot	ENSG00000267385	1.8375	0.033066	AC011498.4	0.65792
degree_global	Cortical_Neuron.genes.annot	ENSG00000230715	1.8372	0.033094	AC018638.2	0.65792
degree_global	Cortical_Neuron.genes.annot	ENSG00000238687	1.8371	0.033095	snoU13	0.65792
degree_global	Cortical_Neuron.genes.annot	ENSG00000230597	1.8371	0.033096	AL136164.1	0.65792
degree_global	Adult_brain.genes.annot	ENSG00000272578	1.9021	0.028581	AP000347.1	0.657921
degree_global	Adult_brain.genes.annot	ENSG00000175893	1.9013	0.028634	ZDHHC21	0.657921
degree_global	Adult_brain.genes.annot	ENSG00000266307	1.9012	0.028638	MIR5093	0.657921
degree_global	Adult_brain.genes.annot	ENSG00000270664	1.9011	0.028643	AC010900.2	0.657921
degree_global	Adult_brain.genes.annot	ENSG00000161896	1.901	0.028654	IP6K3	0.657921
degree_global	Adult_brain.genes.annot	ENSG00000249282	1.9009	0.028655	AC233724.6	0.657921
degree_global	Adult_brain.genes.annot	ENSG00000235214	1.9007	0.028671	FAM83C-AS1	0.657921
degree_global	Adult_brain.genes.annot	ENSG00000229195	1.9003	0.028697	AC009495.1	0.657921
degree_global	Adult_brain.genes.annot	ENSG00000220948	1.8999	0.02872	TRIM51GP	0.657921
degree_global	Adult_brain.genes.annot	ENSG00000082898	1.8996	0.028743	XPO1	0.657921
degree_global	Adult_brain.genes.annot	ENSG00000014216	1.8995	0.028749	CAPN1	0.657921
degree_global	Adult_brain.genes.annot	ENSG00000175329	1.8991	0.028779	ISX	0.657921
degree_global	Adult_brain.genes.annot	ENSG00000156006	1.899	0.028781	NAT2	0.657921
degree_global	Adult_brain.genes.annot	ENSG00000277672	1.8985	0.028815	AC011603.5	0.657921
degree_global	Adult_brain.genes.annot	ENSG00000119682	1.8982	0.028832	AREL1	0.657921
degree_global	Adult_brain.genes.annot	ENSG00000173369	1.8982	0.028834	C1QB	0.657921
degree_global	Adult_brain.genes.annot	ENSG00000213471	1.898	0.028845	TTLL13P	0.657921
degree_global	Adult_brain.genes.annot	ENSG00000272034	1.8981	0.028845	SNORD14A	0.657921
degree_global	Adult_brain.genes.annot	ENSG00000141429	1.8979	0.028854	GALNT1	0.657921
degree_global	Adult_brain.genes.annot	ENSG00000178591	1.8974	0.028889	DEFB125	0.657921
degree_global	Adult_brain.genes.annot	ENSG00000184274	1.8971	0.028904	LINC00315	0.657921
degree_global	Adult_brain.genes.annot	ENSG00000221451	1.8971	0.028907	AL354984.3	0.657921
degree_global	Adult_brain.genes.annot	ENSG00000264589	1.8971	0.028908	MAPT-AS1	0.657921
degree_global	Adult_brain.genes.annot	ENSG00000159423	1.897	0.028913	ALDH4A1	0.657921
degree_global	Adult_brain.genes.annot	ENSG00000113302	1.897	0.028915	IL12B	0.657921
degree_global	Adult_brain.genes.annot	ENSG00000197324	1.8968	0.028928	LRP10	0.657921
degree_global	Adult_brain.genes.annot	ENSG00000252623	1.8965	0.028945	RNA5SP481	0.657921
degree_global	Adult_brain.genes.annot	ENSG00000199266	1.8964	0.028952	SNORA60	0.657921
degree_global	Adult_brain.genes.annot	ENSG00000224853	1.8964	0.028956	LINC00393	0.657921
degree_global	Adult_brain.genes.annot	ENSG00000261653	1.896	0.028978	AC092337.1	0.657921
degree_global	Adult_brain.genes.annot	ENSG00000214359	1.896	0.028979	RPL18P10	0.657921
degree_global	Adult_brain.genes.annot	ENSG00000267533	1.8957	0.028998	AP002414.4	0.657921
degree_global	Adult_brain.genes.annot	ENSG00000258084	1.8956	0.029004	AC128707.1	0.657921
degree_global	Adult_brain.genes.annot	ENSG00000139549	1.895	0.029045	DHH	0.657921
degree_global	Adult_brain.genes.annot	ENSG00000236539	1.8948	0.029057	HNRNPA1P54	0.657921
degree_global	Adult_brain.genes.annot	ENSG00000212539	1.8947	0.029065	U3	0.657921
degree_global	Adult_brain.genes.annot	ENSG00000089006	1.8946	0.029071	SNX5	0.657921
degree_global	Adult_brain.genes.annot	ENSG00000106829	1.8946	0.029073	TLE4	0.657921
degree_global	Adult_brain.genes.annot	ENSG00000136436	1.8946	0.029074	CALCOCO2	0.657921
degree_global	Adult_brain.genes.annot	ENSG00000060138	1.8945	0.029082	YBX3	0.657921
degree_global	Adult_brain.genes.annot	ENSG00000251018	1.8944	0.029088	HMMR-AS1	0.657921
degree_global	Adult_brain.genes.annot	ENSG00000199279	1.8943	0.02909	RNU6-661P	0.657921
degree_global	Adult_brain.genes.annot	ENSG00000232455	1.894	0.029115	LARS2-AS1	0.657921
degree_global	Adult_brain.genes.annot	ENSG00000237772	1.8933	0.029156	LINC02631	0.657921
degree_global	Adult_brain.genes.annot	ENSG00000225442	1.8933	0.029159	MPRIP-AS1	0.657921
degree_global	Adult_brain.genes.annot	ENSG00000279685	1.8933	0.02916	MAPT-IT1	0.657921
degree_global	Adult_brain.genes.annot	ENSG00000161057	1.8931	0.029173	PSMC2	0.657921
degree_global	Adult_brain.genes.annot	ENSG00000231460	1.8931	0.029175	AL365204.1	0.657921
degree_global	Adult_brain.genes.annot	ENSG00000258975	1.893	0.029182	AL133279.2	0.657921
degree_global	Adult_brain.genes.annot	ENSG00000184492	1.8927	0.029198	FOXD4L1	0.657921
degree_global	Adult_brain.genes.annot	ENSG00000213445	1.8927	0.0292	SIPA1	0.657921
degree_global	Adult_brain.genes.annot	ENSG00000141096	1.8922	0.029231	DPEP3	0.657921
degree_global	Adult_brain.genes.annot	ENSG00000108474	1.892	0.029246	PIGL	0.657921
degree_global	Adult_brain.genes.annot	ENSG00000254511	1.8918	0.029257	AP002802.1	0.657921
degree_global	Adult_brain.genes.annot	ENSG00000018869	1.8915	0.029276	ZNF582	0.657921
degree_global	Adult_brain.genes.annot	ENSG00000166226	1.8914	0.029285	CCT2	0.657921
degree_global	Adult_brain.genes.annot	ENSG00000256574	1.8914	0.029288	OR13A1	0.657921
degree_global	Adult_brain.genes.annot	ENSG00000072954	1.8912	0.029301	TMEM38A	0.657921
degree_global	Adult_brain.genes.annot	ENSG00000257456	1.8911	0.029304	AC009320.1	0.657921
degree_global	Adult_brain.genes.annot	ENSG00000214161	1.8909	0.029319	SDC4P	0.657921
degree_global	Adult_brain.genes.annot	ENSG00000239099	1.8908	0.029326	RNU7-23P	0.657921
degree_global	Adult_brain.genes.annot	ENSG00000231195	1.8906	0.029338	IFNA11P	0.657921
degree_global	Adult_brain.genes.annot	ENSG00000164171	1.8905	0.029347	ITGA2	0.657921
clustering_r	Fetal_brain.genes.annot	ENSG00000100726	1.999	0.022807	TELO2	0.657934
small_worldness_global	Adult_brain.genes.annot	ENSG00000266518	1.9934	0.02311	MIR4268	0.65794
small_worldness_global	Cortical_Neuron.genes.annot	ENSG00000179403	1.9904	0.023273	VWA1	0.657943
ipsilateral_degree_global	Midbrain_DA.genes.annot	ENSG00000249650	1.8275	0.033814	AC106772.1	0.657949
ipsilateral_degree_global	Midbrain_DA.genes.annot	ENSG00000254028	1.8274	0.033823	AC083843.2	0.657949
ipsilateral_degree_global	Midbrain_DA.genes.annot	ENSG00000230597	1.8272	0.033834	AL136164.1	0.657949
ipsilateral_degree_global	Midbrain_DA.genes.annot	ENSG00000180332	1.8269	0.033859	KCTD4	0.657949
ipsilateral_degree_global	Midbrain_DA.genes.annot	ENSG00000223635	1.8266	0.033883	AL121990.1	0.657949
ipsilateral_degree_global	Midbrain_DA.genes.annot	ENSG00000157881	1.8264	0.033896	PANK4	0.657949
ipsilateral_degree_global	Midbrain_DA.genes.annot	ENSG00000199652	1.8257	0.033945	RNU1-35P	0.657949
ipsilateral_degree_global	Midbrain_DA.genes.annot	ENSG00000272814	1.8253	0.033976	AC093732.2	0.657949
ipsilateral_degree_global	Midbrain_DA.genes.annot	ENSG00000264438	1.8253	0.03398	RN7SL560P	0.657949
ipsilateral_degree_global	Midbrain_DA.genes.annot	ENSG00000231125	1.8251	0.03399	AF129075.2	0.657949
ipsilateral_degree_global	Midbrain_DA.genes.annot	ENSG00000247121	1.8249	0.034005	AC009126.1	0.657949
ipsilateral_degree_global	Midbrain_DA.genes.annot	ENSG00000181350	1.8247	0.034025	LRRC75A	0.657949
ipsilateral_degree_global	Midbrain_DA.genes.annot	ENSG00000283259	1.8246	0.034032	AC242022.1	0.657949
ipsilateral_degree_global	Midbrain_DA.genes.annot	ENSG00000017260	1.8246	0.034033	ATP2C1	0.657949
ipsilateral_degree_global	Midbrain_DA.genes.annot	ENSG00000177374	1.8245	0.034036	HIC1	0.657949
ipsilateral_degree_global	Midbrain_DA.genes.annot	ENSG00000159784	1.8244	0.034048	FAM131B	0.657949
ipsilateral_degree_global	Midbrain_DA.genes.annot	ENSG00000204650	1.8243	0.034054	LINC02210	0.657949
ipsilateral_degree_global	Midbrain_DA.genes.annot	ENSG00000148296	1.8242	0.034064	SURF6	0.657949
ipsilateral_degree_global	Midbrain_DA.genes.annot	ENSG00000172164	1.8242	0.034064	SNTB1	0.657949
ipsilateral_degree_global	Midbrain_DA.genes.annot	ENSG00000180592	1.8241	0.034065	SKIDA1	0.657949
ipsilateral_degree_global	Midbrain_DA.genes.annot	ENSG00000265334	1.8241	0.034068	AC130324.2	0.657949
ipsilateral_degree_global	Midbrain_DA.genes.annot	ENSG00000254764	1.824	0.034078	TRIM53CP	0.657949
ipsilateral_degree_global	Midbrain_DA.genes.annot	ENSG00000184270	1.8238	0.034091	H2AC21	0.657949
ipsilateral_degree_global	Midbrain_DA.genes.annot	ENSG00000213199	1.8233	0.034129	ASIC3	0.657949
ipsilateral_degree_global	Midbrain_DA.genes.annot	ENSG00000246898	1.823	0.034148	LINC00920	0.657949
ipsilateral_degree_global	Midbrain_DA.genes.annot	ENSG00000271465	1.8226	0.034183	SQSTM1P1	0.657949
ipsilateral_degree_global	Midbrain_DA.genes.annot	ENSG00000278593	1.8226	0.034186	AC104394.1	0.657949
ipsilateral_degree_global	Midbrain_DA.genes.annot	ENSG00000182057	1.8225	0.034188	OGFRP1	0.657949
ipsilateral_degree_global	Midbrain_DA.genes.annot	ENSG00000180891	1.8222	0.034209	CUEDC1	0.657949
ipsilateral_degree_global	Midbrain_DA.genes.annot	ENSG00000252576	1.8222	0.034211	snR65	0.657949
ipsilateral_degree_global	Midbrain_DA.genes.annot	ENSG00000235347	1.822	0.03423	Z84478.1	0.657949
ipsilateral_degree_global	Midbrain_DA.genes.annot	ENSG00000148841	1.8219	0.034236	ITPRIP	0.657949
ipsilateral_degree_global	Midbrain_DA.genes.annot	ENSG00000112312	1.8215	0.034262	GMNN	0.657949
ipsilateral_degree_global	Midbrain_DA.genes.annot	ENSG00000196588	1.8212	0.034291	MRTFA	0.657949
ipsilateral_degree_global	Midbrain_DA.genes.annot	ENSG00000237423	1.8212	0.034292	LINC01522	0.657949
ipsilateral_degree_global	Midbrain_DA.genes.annot	ENSG00000253482	1.8211	0.034299	IGHVII-26-2	0.657949
ipsilateral_degree_global	Midbrain_DA.genes.annot	ENSG00000197584	1.8207	0.034323	KCNMB2	0.657949
ipsilateral_degree_global	Midbrain_DA.genes.annot	ENSG00000111596	1.8206	0.034334	CNOT2	0.657949
ipsilateral_degree_global	Midbrain_DA.genes.annot	ENSG00000225727	1.8205	0.034339	AL139184.1	0.657949
ipsilateral_degree_global	Midbrain_DA.genes.annot	ENSG00000258439	1.8204	0.034351	AC007956.2	0.657949
ipsilateral_degree_global	Midbrain_DA.genes.annot	ENSG00000264765	1.8204	0.034352	AC098850.2	0.657949
ipsilateral_degree_global	Midbrain_DA.genes.annot	ENSG00000283183	1.8203	0.034354	AC116565.1	0.657949
ipsilateral_degree_global	Midbrain_DA.genes.annot	ENSG00000223735	1.8203	0.034358	OR51B3P	0.657949
ipsilateral_degree_global	Midbrain_DA.genes.annot	ENSG00000221619	1.8201	0.034371	AC012671.3	0.657949
ipsilateral_degree_global	Midbrain_DA.genes.annot	ENSG00000264958	1.82	0.034378	ALOX12P1	0.657949
ipsilateral_degree_global	Midbrain_DA.genes.annot	ENSG00000212163	1.8196	0.03441	SNORD91A	0.657949
ipsilateral_degree_global	Midbrain_DA.genes.annot	ENSG00000088727	1.8195	0.03442	KIF9	0.657949
ipsilateral_degree_global	Midbrain_DA.genes.annot	ENSG00000189129	1.8194	0.034429	PLAC9	0.657949
ipsilateral_degree_global	Midbrain_DA.genes.annot	ENSG00000259846	1.8193	0.034434	AC092131.1	0.657949
ipsilateral_degree_global	Midbrain_DA.genes.annot	ENSG00000141367	1.819	0.034455	CLTC	0.657949
ipsilateral_degree_global	Midbrain_DA.genes.annot	ENSG00000231557	1.8187	0.034481	AC020718.1	0.657949
ipsilateral_degree_global	Midbrain_DA.genes.annot	ENSG00000204513	1.8186	0.034484	PRAMEF11	0.657949
ipsilateral_degree_global	Midbrain_DA.genes.annot	ENSG00000111291	1.818	0.034533	GPRC5D	0.657949
ipsilateral_degree_global	Midbrain_DA.genes.annot	ENSG00000260757	1.818	0.034535	AC093520.1	0.657949
ipsilateral_degree_global	Midbrain_DA.genes.annot	ENSG00000254425	1.8179	0.034539	AC022690.1	0.657949
ipsilateral_degree_global	Midbrain_DA.genes.annot	ENSG00000145824	1.8179	0.034542	CXCL14	0.657949
ipsilateral_degree_global	Midbrain_DA.genes.annot	ENSG00000150667	1.8178	0.034545	FSIP1	0.657949
ipsilateral_degree_global	Midbrain_DA.genes.annot	ENSG00000277715	1.8176	0.034565	AC079174.2	0.657949
ipsilateral_degree_global	Midbrain_DA.genes.annot	ENSG00000128849	1.817	0.034606	CGNL1	0.657949
ipsilateral_degree_global	Midbrain_DA.genes.annot	ENSG00000251292	1.8168	0.034622	ERVH-1	0.657949
ipsilateral_degree_global	Midbrain_DA.genes.annot	ENSG00000108823	1.8167	0.034629	SGCA	0.657949
ipsilateral_degree_global	Midbrain_DA.genes.annot	ENSG00000202107	1.8163	0.034665	SNORD103B	0.657949
ipsilateral_degree_global	Midbrain_DA.genes.annot	ENSG00000267308	1.8162	0.034667	LINC01764	0.657949
ipsilateral_degree_global	Midbrain_DA.genes.annot	ENSG00000266236	1.816	0.034683	NARF-IT1	0.657949
ipsilateral_degree_global	Midbrain_DA.genes.annot	ENSG00000222872	1.8158	0.034704	RNU4-78P	0.657949
ipsilateral_degree_global	Midbrain_DA.genes.annot	ENSG00000170153	1.8158	0.034704	RNF150	0.657949
ipsilateral_degree_global	Midbrain_DA.genes.annot	ENSG00000253750	1.8157	0.034708	AC090136.1	0.657949
ipsilateral_degree_global	Midbrain_DA.genes.annot	ENSG00000257865	1.8156	0.034716	AC090022.2	0.657949
ipsilateral_degree_global	Midbrain_DA.genes.annot	ENSG00000266276	1.8156	0.034718	MIR4743	0.657949
ipsilateral_degree_global	Midbrain_DA.genes.annot	ENSG00000122033	1.8155	0.03472	MTIF3	0.657949
ipsilateral_degree_global	Midbrain_DA.genes.annot	ENSG00000267788	1.8155	0.034721	AC015936.2	0.657949
ipsilateral_degree_global	Midbrain_DA.genes.annot	ENSG00000136448	1.8155	0.034721	NMT1	0.657949
ipsilateral_degree_global	Midbrain_DA.genes.annot	ENSG00000055044	1.8155	0.034724	NOP58	0.657949
ipsilateral_degree_global	Midbrain_DA.genes.annot	ENSG00000263531	1.8155	0.034726	AC130324.1	0.657949
ipsilateral_degree_global	Midbrain_DA.genes.annot	ENSG00000250461	1.8154	0.034728	AC122718.1	0.657949
ipsilateral_degree_global	Midbrain_DA.genes.annot	ENSG00000113600	1.8154	0.03473	C9	0.657949
ipsilateral_degree_l	Adult_brain.genes.annot	ENSG00000229154	1.8728	0.030551	KCNQ5-AS1	0.657955
clustering_r	Cortical_Neuron.genes.annot	ENSG00000258976	2.0007	0.02271	AC013451.2	0.657957
clustering_r	Cortical_Neuron.genes.annot	ENSG00000230898	2.0005	0.022724	AL596087.3	0.657957
clustering_r	Cortical_Neuron.genes.annot	ENSG00000214029	2.0005	0.022724	ZNF891	0.657957
clustering_r	Cortical_Neuron.genes.annot	ENSG00000040608	2.0002	0.02274	RTN4R	0.657957
clustering_r	Cortical_Neuron.genes.annot	ENSG00000263465	1.9999	0.022756	SRSF8	0.657957
clustering_r	Cortical_Neuron.genes.annot	ENSG00000270670	1.9998	0.022761	MARK2P16	0.657957
path_length_l	Midbrain_DA.genes.annot	ENSG00000279069	1.8363	0.033155	AC015813.5	0.657958
path_length_l	Midbrain_DA.genes.annot	ENSG00000136286	1.836	0.033179	MYO1G	0.657958
path_length_l	Midbrain_DA.genes.annot	ENSG00000238390	1.8356	0.033211	SNORA81	0.657958
path_length_l	Midbrain_DA.genes.annot	ENSG00000234066	1.8356	0.033211	TAS2R62P	0.657958
path_length_l	Midbrain_DA.genes.annot	ENSG00000170178	1.8356	0.033212	HOXD12	0.657958
path_length_l	Midbrain_DA.genes.annot	ENSG00000244089	1.8355	0.033214	HMGB1P30	0.657958
path_length_l	Midbrain_DA.genes.annot	ENSG00000264569	1.8354	0.033221	DCXR-DT	0.657958
path_length_global	Midbrain_DA.genes.annot	ENSG00000180855	1.8415	0.032774	ZNF443	0.657961
path_length_global	Midbrain_DA.genes.annot	ENSG00000227172	1.8412	0.032793	AC011290.1	0.657961
path_length_global	Midbrain_DA.genes.annot	ENSG00000132153	1.8412	0.032797	DHX30	0.657961
path_length_r	Cortical_Neuron.genes.annot	ENSG00000213876	1.9433	0.025988	RPL7AP64	0.657962
path_length_r	Cortical_Neuron.genes.annot	ENSG00000166136	1.9431	0.026003	NDUFB8	0.657962
path_length_r	Cortical_Neuron.genes.annot	ENSG00000148346	1.943	0.026011	LCN2	0.657962
ipsilateral_degree_r	Adult_brain.genes.annot	ENSG00000250775	1.954	0.025353	AC093730.1	0.657963
path_length_global	Fetal_brain.genes.annot	ENSG00000173805	1.9597	0.025018	HAP1	0.657974
path_length_global	Fetal_brain.genes.annot	ENSG00000278954	1.9595	0.025028	AC130686.1	0.657974
path_length_global	Fetal_brain.genes.annot	ENSG00000275383	1.9591	0.025052	AC126773.6	0.657974
path_length_global	Fetal_brain.genes.annot	ENSG00000201830	1.9586	0.025079	Y_RNA	0.657974
path_length_global	Fetal_brain.genes.annot	ENSG00000044574	1.9586	0.025081	HSPA5	0.657974
path_length_global	Fetal_brain.genes.annot	ENSG00000236065	1.9585	0.025083	AL020995.1	0.657974
path_length_global	Fetal_brain.genes.annot	ENSG00000159164	1.9585	0.025088	SV2A	0.657974
clustering_global	Fetal_brain.genes.annot	ENSG00000231327	1.8739	0.030474	LINC01816	0.657978
ipsilateral_degree_r	Fetal_brain.genes.annot	ENSG00000205730	2.0085	0.022295	ITPRIPL2	0.657978
efficiency_r	Midbrain_DA.genes.annot	ENSG00000264596	1.8767	0.030278	AP000897.1	0.657982
efficiency_l	Fetal_brain.genes.annot	ENSG00000226272	1.9519	0.025475	ARHGAP26-AS1	0.65799
efficiency_l	Fetal_brain.genes.annot	ENSG00000041802	1.9519	0.025477	LSG1	0.65799
efficiency_l	Fetal_brain.genes.annot	ENSG00000152465	1.9516	0.025494	NMT2	0.65799
efficiency_l	Fetal_brain.genes.annot	ENSG00000238554	1.9516	0.025495	RNU1-88P	0.65799
efficiency_l	Fetal_brain.genes.annot	ENSG00000271543	1.9512	0.025516	AC021443.3	0.65799
efficiency_l	Fetal_brain.genes.annot	ENSG00000271676	1.9511	0.02552	AC104771.1	0.65799
efficiency_l	Fetal_brain.genes.annot	ENSG00000266640	1.951	0.025527	MIR4754	0.65799
path_length_global	Adult_brain.genes.annot	ENSG00000120662	1.8351	0.033248	MTRF1	0.657991
path_length_global	Adult_brain.genes.annot	ENSG00000250040	1.8349	0.033263	RAF1P1	0.657991
path_length_global	Adult_brain.genes.annot	ENSG00000221704	1.8347	0.033279	AC012305.1	0.657991
path_length_global	Adult_brain.genes.annot	ENSG00000203472	1.8345	0.033291	AC009163.1	0.657991
path_length_global	Adult_brain.genes.annot	ENSG00000267437	1.8344	0.033296	AC012309.2	0.657991
small_worldness_r	Fetal_brain.genes.annot	ENSG00000206976	2.0623	0.01959	SNORA7	0.657994
ipsilateral_degree_r	Adult_brain.genes.annot	ENSG00000168090	1.9537	0.025367	COPS6	0.658001
path_length_global	Midbrain_DA.genes.annot	ENSG00000152926	1.8409	0.032817	ZNF117	0.658002
path_length_global	Midbrain_DA.genes.annot	ENSG00000259059	1.8408	0.032824	PEBP1P1	0.658002
efficiency_l	Fetal_brain.genes.annot	ENSG00000143816	1.9508	0.02554	WNT9A	0.658003
path_length_r	Midbrain_DA.genes.annot	ENSG00000263757	1.8359	0.033184	AC027288.1	0.658006
path_length_r	Midbrain_DA.genes.annot	ENSG00000229994	1.8359	0.033186	RPL5P4	0.658006
ipsilateral_degree_r	Midbrain_DA.genes.annot	ENSG00000119535	1.9132	0.027859	CSF3R	0.658012
ipsilateral_degree_r	Midbrain_DA.genes.annot	ENSG00000238503	1.9131	0.027866	SNORD18	0.658012
ipsilateral_degree_r	Midbrain_DA.genes.annot	ENSG00000241404	1.913	0.027875	EGFL8	0.658012
ipsilateral_degree_r	Midbrain_DA.genes.annot	ENSG00000266992	1.9128	0.027884	DHX40P1	0.658012
clustering_global	ENSG.genes.annot	ENSG00000117122	1.835	0.033256	MFAP2	0.658013
clustering_global	ENSG.genes.annot	ENSG00000102575	1.8345	0.03329	ACP5	0.658013
path_length_global	Midbrain_DA.genes.annot	ENSG00000236123	1.8404	0.032858	CEACAMP11	0.658014
path_length_global	Midbrain_DA.genes.annot	ENSG00000166007	1.8403	0.03286	TRIM51HP	0.658014
path_length_global	Midbrain_DA.genes.annot	ENSG00000236896	1.8403	0.032862	AL354726.1	0.658014
clustering_r	Cortical_Neuron.genes.annot	ENSG00000280022	1.9994	0.022785	AC126544.1	0.658014
clustering_r	Cortical_Neuron.genes.annot	ENSG00000213047	1.9993	0.022788	DENND1B	0.658014
ipsilateral_degree_global	Fetal_brain.genes.annot	ENSG00000255967	1.9093	0.028111	HADHAP2	0.658019
ipsilateral_degree_global	Fetal_brain.genes.annot	ENSG00000253456	1.9092	0.028121	AC136424.1	0.658019
efficiency_l	Midbrain_DA.genes.annot	ENSG00000248428	1.9014	0.028624	AC010395.1	0.658027
efficiency_l	Midbrain_DA.genes.annot	ENSG00000181927	1.9013	0.02863	OR4P4	0.658027
efficiency_l	Midbrain_DA.genes.annot	ENSG00000267370	1.9013	0.028633	AC008752.4	0.658027
efficiency_l	Midbrain_DA.genes.annot	ENSG00000260209	1.9011	0.028645	AP000842.3	0.658027
efficiency_l	Midbrain_DA.genes.annot	ENSG00000159423	1.9007	0.02867	ALDH4A1	0.658027
efficiency_l	Midbrain_DA.genes.annot	ENSG00000200807	1.9004	0.028693	RNU1-32P	0.658027
efficiency_l	Midbrain_DA.genes.annot	ENSG00000231278	1.8998	0.028728	OR9S24P	0.658027
efficiency_l	Midbrain_DA.genes.annot	ENSG00000235555	1.8995	0.02875	SUMO1P4	0.658027
efficiency_l	Midbrain_DA.genes.annot	ENSG00000174945	1.899	0.028784	AMZ1	0.658027
efficiency_l	Midbrain_DA.genes.annot	ENSG00000132631	1.8988	0.028793	SCP2D1	0.658027
efficiency_l	Midbrain_DA.genes.annot	ENSG00000244222	1.8988	0.028797	OR7E121P	0.658027
efficiency_l	Midbrain_DA.genes.annot	ENSG00000229258	1.8986	0.02881	LPGAT1-AS1	0.658027
efficiency_l	Midbrain_DA.genes.annot	ENSG00000154342	1.8985	0.028814	WNT3A	0.658027
efficiency_l	Midbrain_DA.genes.annot	ENSG00000171169	1.8984	0.028823	NAIF1	0.658027
efficiency_l	Midbrain_DA.genes.annot	ENSG00000119777	1.8983	0.028825	TMEM214	0.658027
efficiency_l	Midbrain_DA.genes.annot	ENSG00000207011	1.898	0.02885	RNY4P13	0.658027
efficiency_l	Midbrain_DA.genes.annot	ENSG00000168447	1.8978	0.028861	SCNN1B	0.658027
efficiency_l	Midbrain_DA.genes.annot	ENSG00000176928	1.8976	0.028871	GCNT4	0.658027
efficiency_l	Midbrain_DA.genes.annot	ENSG00000265241	1.8975	0.028883	RBM8A	0.658027
efficiency_l	Midbrain_DA.genes.annot	ENSG00000242529	1.8973	0.028892	AHCYP8	0.658027
efficiency_l	Midbrain_DA.genes.annot	ENSG00000270892	1.8968	0.028924	AC006077.1	0.658027
efficiency_l	Midbrain_DA.genes.annot	ENSG00000223906	1.8968	0.028928	AC104457.2	0.658027
efficiency_l	Midbrain_DA.genes.annot	ENSG00000276517	1.8968	0.028929	AL133243.3	0.658027
efficiency_l	Midbrain_DA.genes.annot	ENSG00000232931	1.8967	0.028934	LINC00342	0.658027
efficiency_l	Midbrain_DA.genes.annot	ENSG00000270061	1.8966	0.028943	AC068790.5	0.658027
efficiency_l	Midbrain_DA.genes.annot	ENSG00000124762	1.8965	0.028945	CDKN1A	0.658027
efficiency_l	Midbrain_DA.genes.annot	ENSG00000283071	1.8964	0.028952	LBHD2	0.658027
efficiency_l	Midbrain_DA.genes.annot	ENSG00000255349	1.8963	0.028961	OR4A7P	0.658027
efficiency_l	Midbrain_DA.genes.annot	ENSG00000252575	1.8963	0.028962	BX470187.1	0.658027
efficiency_l	Midbrain_DA.genes.annot	ENSG00000265085	1.8961	0.028971	AC110810.1	0.658027
efficiency_l	Midbrain_DA.genes.annot	ENSG00000230547	1.896	0.028978	HMGB1P11	0.658027
efficiency_l	Midbrain_DA.genes.annot	ENSG00000251971	1.8958	0.028994	RNU6-1333P	0.658027
efficiency_l	Midbrain_DA.genes.annot	ENSG00000267612	1.8958	0.028995	AC008759.2	0.658027
efficiency_l	Fetal_brain.genes.annot	ENSG00000249119	1.9505	0.025561	MTND6P4	0.658027
efficiency_l	Fetal_brain.genes.annot	ENSG00000239413	1.9504	0.025566	RPS27P23	0.658027
ipsilateral_degree_global	Midbrain_DA.genes.annot	ENSG00000033800	1.8152	0.034747	PIAS1	0.658035
small_worldness_l	Fetal_brain.genes.annot	ENSG00000258135	2.0096	0.022236	LINC02396	0.658036
small_worldness_l	Fetal_brain.genes.annot	ENSG00000224661	2.0092	0.022261	AC010907.1	0.658036
small_worldness_l	Fetal_brain.genes.annot	ENSG00000132155	2.0089	0.022273	RAF1	0.658036
small_worldness_l	Fetal_brain.genes.annot	ENSG00000204177	2.0084	0.022301	BMS1P1	0.658036
small_worldness_l	Fetal_brain.genes.annot	ENSG00000242327	2.0082	0.022311	AC023906.1	0.658036
small_worldness_l	Fetal_brain.genes.annot	ENSG00000263725	2.0082	0.022312	FTLP13	0.658036
small_worldness_l	Fetal_brain.genes.annot	ENSG00000274180	2.0081	0.022315	NATD1	0.658036
small_worldness_l	Fetal_brain.genes.annot	ENSG00000273650	2.008	0.022322	AC100793.4	0.658036
clustering_global	Midbrain_DA.genes.annot	ENSG00000256011	1.8544	0.031844	AC007688.3	0.658039
clustering_global	Midbrain_DA.genes.annot	ENSG00000147873	1.8544	0.031844	IFNA5	0.658039
clustering_global	Midbrain_DA.genes.annot	ENSG00000262651	1.8542	0.031855	AL513043.1	0.658039
clustering_global	Midbrain_DA.genes.annot	ENSG00000234338	1.8537	0.03189	AC073349.2	0.658039
clustering_global	Midbrain_DA.genes.annot	ENSG00000280277	1.8534	0.031911	AL079342.3	0.658039
clustering_global	Midbrain_DA.genes.annot	ENSG00000259164	1.8534	0.031912	AC007375.2	0.658039
clustering_global	Midbrain_DA.genes.annot	ENSG00000166152	1.8534	0.031914	C16orf78	0.658039
clustering_global	Midbrain_DA.genes.annot	ENSG00000260622	1.8532	0.031929	AC073476.2	0.658039
clustering_global	Midbrain_DA.genes.annot	ENSG00000110619	1.853	0.031939	CARS1	0.658039
clustering_global	Midbrain_DA.genes.annot	ENSG00000227854	1.853	0.03194	AL590135.1	0.658039
clustering_global	Adult_brain.genes.annot	ENSG00000211967	1.88	0.030054	IGHV3-53	0.658044
ipsilateral_degree_global	Midbrain_DA.genes.annot	ENSG00000175550	1.815	0.034762	DRAP1	0.658045
ipsilateral_degree_global	Midbrain_DA.genes.annot	ENSG00000204308	1.8147	0.034782	RNF5	0.658045
ipsilateral_degree_global	Midbrain_DA.genes.annot	ENSG00000267343	1.8147	0.034785	ZNF833P	0.658045
clustering_global	Adult_brain.genes.annot	ENSG00000283201	1.8797	0.030073	AC092329.3	0.658047
clustering_global	Adult_brain.genes.annot	ENSG00000270066	1.8794	0.030094	AL356488.2	0.658047
clustering_global	Adult_brain.genes.annot	ENSG00000267308	1.8793	0.030104	LINC01764	0.658047
clustering_global	Adult_brain.genes.annot	ENSG00000148291	1.8789	0.030128	SURF2	0.658047
clustering_global	Adult_brain.genes.annot	ENSG00000120088	1.8787	0.030143	CRHR1	0.658047
clustering_global	Adult_brain.genes.annot	ENSG00000272647	1.8785	0.030155	AC005020.2	0.658047
clustering_global	Adult_brain.genes.annot	ENSG00000164024	1.8784	0.030162	METAP1	0.658047
clustering_global	Adult_brain.genes.annot	ENSG00000180305	1.8781	0.030181	WFDC10A	0.658047
clustering_global	Adult_brain.genes.annot	ENSG00000167291	1.8781	0.030182	TBC1D16	0.658047
clustering_global	Adult_brain.genes.annot	ENSG00000180316	1.8779	0.030196	PNPLA1	0.658047
clustering_global	Adult_brain.genes.annot	ENSG00000147679	1.8778	0.030203	UTP23	0.658047
clustering_global	Adult_brain.genes.annot	ENSG00000254511	1.8778	0.030205	AP002802.1	0.658047
clustering_global	Adult_brain.genes.annot	ENSG00000277157	1.8776	0.030217	H4C4	0.658047
efficiency_l	Fetal_brain.genes.annot	ENSG00000227200	1.9496	0.025614	AL162724.1	0.658073
efficiency_l	Fetal_brain.genes.annot	ENSG00000199364	1.9494	0.025622	RNA5SP327	0.658073
efficiency_l	Fetal_brain.genes.annot	ENSG00000253875	1.9492	0.025637	AC013643.2	0.658073
efficiency_l	Fetal_brain.genes.annot	ENSG00000147443	1.9492	0.025638	DOK2	0.658073
efficiency_l	Fetal_brain.genes.annot	ENSG00000243849	1.9489	0.025651	CFAP44-AS1	0.658073
efficiency_l	Fetal_brain.genes.annot	ENSG00000266916	1.9488	0.02566	ZNF793-AS1	0.658073
efficiency_l	Fetal_brain.genes.annot	ENSG00000128805	1.9488	0.025662	ARHGAP22	0.658073
efficiency_l	Fetal_brain.genes.annot	ENSG00000065361	1.9487	0.025668	ERBB3	0.658073
path_length_global	Midbrain_DA.genes.annot	ENSG00000128463	1.84	0.032881	EMC4	0.658074
path_length_global	Midbrain_DA.genes.annot	ENSG00000204033	1.8399	0.03289	LRIT2	0.658074
clustering_global	Midbrain_DA.genes.annot	ENSG00000257865	1.8526	0.031972	AC090022.2	0.658082
clustering_global	Midbrain_DA.genes.annot	ENSG00000219404	1.8526	0.031973	AL359694.1	0.658082
clustering_global	Midbrain_DA.genes.annot	ENSG00000266929	1.8524	0.031984	AC067852.1	0.658082
clustering_global	Midbrain_DA.genes.annot	ENSG00000050767	1.8523	0.031992	COL23A1	0.658082
path_length_global	ENSG.genes.annot	ENSG00000172020	1.8465	0.032408	GAP43	0.658089
path_length_r	Fetal_brain.genes.annot	ENSG00000224943	1.9467	0.025785	LINC02819	0.658092
path_length_r	Fetal_brain.genes.annot	ENSG00000254953	1.9466	0.025794	AP001803.1	0.658092
efficiency_global	Fetal_brain.genes.annot	ENSG00000129514	1.9128	0.027888	FOXA1	0.658096
efficiency_global	Fetal_brain.genes.annot	ENSG00000000460	1.9123	0.027919	C1orf112	0.658096
efficiency_global	Fetal_brain.genes.annot	ENSG00000179344	1.9122	0.027924	HLA-DQB1	0.658096
efficiency_global	Fetal_brain.genes.annot	ENSG00000244050	1.9121	0.027932	DEFB109F	0.658096
efficiency_global	Fetal_brain.genes.annot	ENSG00000245748	1.912	0.027939	AC097382.2	0.658096
efficiency_global	Fetal_brain.genes.annot	ENSG00000238150	1.9118	0.02795	AC008753.1	0.658096
efficiency_global	Fetal_brain.genes.annot	ENSG00000131732	1.9117	0.027959	ZCCHC9	0.658096
efficiency_global	Fetal_brain.genes.annot	ENSG00000271586	1.9116	0.027962	AC011894.1	0.658096
efficiency_global	Fetal_brain.genes.annot	ENSG00000184731	1.9114	0.027975	FAM110C	0.658096
efficiency_global	Fetal_brain.genes.annot	ENSG00000197530	1.9113	0.027981	MIB2	0.658096
efficiency_global	Fetal_brain.genes.annot	ENSG00000249715	1.9112	0.02799	FER1L5	0.658096
efficiency_global	Fetal_brain.genes.annot	ENSG00000133030	1.9111	0.027995	MPRIP	0.658096
efficiency_global	Fetal_brain.genes.annot	ENSG00000229568	1.9111	0.027999	SMC4P1	0.658096
clustering_global	Fetal_brain.genes.annot	ENSG00000168621	1.8736	0.030492	GDNF	0.658096
contralateral_degree_global	Adult_brain.genes.annot	ENSG00000207607	1.874	0.030465	MIR200A	0.658098
contralateral_degree_global	Adult_brain.genes.annot	ENSG00000167861	1.874	0.030466	HID1	0.658098
contralateral_degree_global	Adult_brain.genes.annot	ENSG00000267454	1.874	0.030468	ZNF582-AS1	0.658098
contralateral_degree_global	Adult_brain.genes.annot	ENSG00000214702	1.8738	0.030478	COMMD4P2	0.658098
contralateral_degree_global	Adult_brain.genes.annot	ENSG00000005812	1.8737	0.030489	FBXL3	0.658098
contralateral_degree_global	Adult_brain.genes.annot	ENSG00000151577	1.8736	0.030493	DRD3	0.658098
contralateral_degree_global	Adult_brain.genes.annot	ENSG00000238160	1.8736	0.030495	LINC02863	0.658098
contralateral_degree_global	Adult_brain.genes.annot	ENSG00000133935	1.8736	0.030495	ERG28	0.658098
small_worldness_l	Adult_brain.genes.annot	ENSG00000005810	1.9768	0.024031	MYCBP2	0.658107
small_worldness_l	Adult_brain.genes.annot	ENSG00000228566	1.9767	0.024036	AC013287.1	0.658107
small_worldness_l	Adult_brain.genes.annot	ENSG00000200151	1.9766	0.024041	RN7SKP231	0.658107
small_worldness_l	Adult_brain.genes.annot	ENSG00000221451	1.9766	0.024043	AL354984.3	0.658107
ipsilateral_degree_l	Fetal_brain.genes.annot	ENSG00000261196	1.8491	0.032222	CYP4A43P	0.65811
ipsilateral_degree_l	Fetal_brain.genes.annot	ENSG00000273079	1.8489	0.032234	GRIN2B	0.65811
efficiency_l	Fetal_brain.genes.annot	ENSG00000159409	1.9484	0.025682	CELF3	0.658111
ipsilateral_degree_l	Midbrain_DA.genes.annot	ENSG00000271543	1.85	0.032156	AC021443.3	0.658119
efficiency_l	Fetal_brain.genes.annot	ENSG00000233379	1.9482	0.025698	AL139002.1	0.658121
efficiency_l	Fetal_brain.genes.annot	ENSG00000162753	1.9479	0.025712	SLC9C2	0.658121
efficiency_l	Fetal_brain.genes.annot	ENSG00000251353	1.9478	0.02572	MTND3P5	0.658121
clustering_l	Adult_brain.genes.annot	ENSG00000258476	1.9461	0.025823	LINC02207	0.658129
efficiency_global	Adult_brain.genes.annot	ENSG00000250418	1.8952	0.029031	AC093292.1	0.65814
ipsilateral_degree_r	ENSG.genes.annot	ENSG00000136940	1.9878	0.023418	PDCL	0.658143
ipsilateral_degree_r	ENSG.genes.annot	ENSG00000172171	1.987	0.023462	TEFM	0.658143
ipsilateral_degree_r	ENSG.genes.annot	ENSG00000103942	1.9867	0.023479	HOMER2	0.658143
ipsilateral_degree_r	ENSG.genes.annot	ENSG00000184611	1.9864	0.023495	KCNH7	0.658143
ipsilateral_degree_r	ENSG.genes.annot	ENSG00000150048	1.9845	0.023598	CLEC1A	0.658143
ipsilateral_degree_r	ENSG.genes.annot	ENSG00000182993	1.9844	0.023605	C12orf60	0.658143
ipsilateral_degree_r	ENSG.genes.annot	ENSG00000167483	1.9838	0.023641	NIBAN3	0.658143
ipsilateral_degree_r	ENSG.genes.annot	ENSG00000107175	1.9838	0.023642	CREB3	0.658143
ipsilateral_degree_r	ENSG.genes.annot	ENSG00000179088	1.9836	0.023652	C12orf42	0.658143
ipsilateral_degree_r	ENSG.genes.annot	ENSG00000183831	1.9834	0.023662	ANKRD45	0.658143
ipsilateral_degree_l	Cortical_Neuron.genes.annot	ENSG00000066933	1.8536	0.031898	MYO9A	0.658144
ipsilateral_degree_l	Cortical_Neuron.genes.annot	ENSG00000235549	1.8535	0.031907	EIF1P2	0.658144
small_worldness_global	Fetal_brain.genes.annot	ENSG00000234418	2.0511	0.020126	AC015983.2	0.658151
small_worldness_global	Fetal_brain.genes.annot	ENSG00000177192	2.0512	0.020126	PUS1	0.658151
small_worldness_global	Fetal_brain.genes.annot	ENSG00000226197	2.051	0.020135	AL583785.1	0.658151
small_worldness_global	Fetal_brain.genes.annot	ENSG00000201119	2.0509	0.020138	RNU1-33P	0.658151
small_worldness_global	Fetal_brain.genes.annot	ENSG00000241776	2.0506	0.020152	AC117482.1	0.658151
small_worldness_global	Fetal_brain.genes.annot	ENSG00000235088	2.0505	0.02016	AL031667.2	0.658151
small_worldness_global	Fetal_brain.genes.annot	ENSG00000202569	2.0503	0.020169	MIR146B	0.658151
small_worldness_global	Fetal_brain.genes.annot	ENSG00000279897	2.0502	0.020171	BIRC6-AS2	0.658151
path_length_l	Fetal_brain.genes.annot	ENSG00000227134	1.9879	0.023411	AC093084.1	0.658152
path_length_l	Fetal_brain.genes.annot	ENSG00000196666	1.9877	0.023422	FAM180B	0.658152
path_length_l	Fetal_brain.genes.annot	ENSG00000240183	1.9875	0.023436	RN7SL297P	0.658152
path_length_l	Fetal_brain.genes.annot	ENSG00000265450	1.9874	0.023441	MIR4502	0.658152
small_worldness_l	Adult_brain.genes.annot	ENSG00000131462	1.9761	0.024072	TUBG1	0.658153
small_worldness_l	Adult_brain.genes.annot	ENSG00000225127	1.9759	0.024082	LINC00237	0.658153
small_worldness_l	Adult_brain.genes.annot	ENSG00000206749	1.9759	0.024084	RNU6-1083P	0.658153
small_worldness_l	Adult_brain.genes.annot	ENSG00000232780	1.9755	0.024107	GAPDHP74	0.658153
small_worldness_l	Adult_brain.genes.annot	ENSG00000184347	1.9752	0.024121	SLIT3	0.658153
small_worldness_l	Adult_brain.genes.annot	ENSG00000283504	1.975	0.024134	AC006974.1	0.658153
small_worldness_l	Adult_brain.genes.annot	ENSG00000264386	1.975	0.024136	MIR4513	0.658153
small_worldness_l	Adult_brain.genes.annot	ENSG00000279036	1.9747	0.024153	AC015656.1	0.658153
small_worldness_l	Adult_brain.genes.annot	ENSG00000238972	1.9744	0.024166	snoU13	0.658153
small_worldness_l	Adult_brain.genes.annot	ENSG00000251601	1.9738	0.024203	AC022441.2	0.658153
small_worldness_l	Adult_brain.genes.annot	ENSG00000119718	1.9737	0.024208	EIF2B2	0.658153
small_worldness_l	Adult_brain.genes.annot	ENSG00000253554	1.9736	0.024214	LINC01414	0.658153
small_worldness_l	Adult_brain.genes.annot	ENSG00000249363	1.9734	0.024226	AC011411.1	0.658153
small_worldness_l	Adult_brain.genes.annot	ENSG00000252040	1.9728	0.02426	snoU109	0.658153
small_worldness_l	Adult_brain.genes.annot	ENSG00000280350	1.9726	0.02427	LINC01726	0.658153
small_worldness_l	Adult_brain.genes.annot	ENSG00000197182	1.9725	0.024275	MIRLET7BHG	0.658153
small_worldness_l	Adult_brain.genes.annot	ENSG00000135517	1.9725	0.024275	MIP	0.658153
small_worldness_l	Adult_brain.genes.annot	ENSG00000264637	1.9725	0.024276	AC110283.1	0.658153
small_worldness_l	Adult_brain.genes.annot	ENSG00000163617	1.9721	0.024296	CCDC191	0.658153
small_worldness_l	Adult_brain.genes.annot	ENSG00000258439	1.9714	0.02434	AC007956.2	0.658153
small_worldness_l	Adult_brain.genes.annot	ENSG00000226812	1.9714	0.024342	AL117382.2	0.658153
small_worldness_l	Adult_brain.genes.annot	ENSG00000238778	1.9711	0.024357	RNU7-80P	0.658153
small_worldness_l	Adult_brain.genes.annot	ENSG00000166033	1.9707	0.024379	HTRA1	0.658153
small_worldness_l	Adult_brain.genes.annot	ENSG00000222312	1.9703	0.024403	RNA5SP178	0.658153
small_worldness_l	Adult_brain.genes.annot	ENSG00000270304	1.9695	0.024446	AC087283.1	0.658153
small_worldness_l	Adult_brain.genes.annot	ENSG00000134504	1.9695	0.024448	KCTD1	0.658153
small_worldness_l	Adult_brain.genes.annot	ENSG00000223488	1.9694	0.024452	MAPK6P2	0.658153
small_worldness_l	Adult_brain.genes.annot	ENSG00000279514	1.969	0.024475	OR4C16	0.658153
small_worldness_l	Adult_brain.genes.annot	ENSG00000236654	1.969	0.024477	AC079780.1	0.658153
small_worldness_l	Adult_brain.genes.annot	ENSG00000235026	1.9689	0.02448	DPP10-AS1	0.658153
small_worldness_l	Adult_brain.genes.annot	ENSG00000263618	1.9688	0.024489	AP005121.1	0.658153
small_worldness_l	Adult_brain.genes.annot	ENSG00000228231	1.9688	0.024489	AL589946.1	0.658153
small_worldness_l	Adult_brain.genes.annot	ENSG00000250416	1.9686	0.024502	SEC63P2	0.658153
small_worldness_l	Adult_brain.genes.annot	ENSG00000280356	1.9683	0.024518	AL021877.2	0.658153
small_worldness_l	Adult_brain.genes.annot	ENSG00000268295	1.9682	0.024521	POLR3GP1	0.658153
small_worldness_l	Adult_brain.genes.annot	ENSG00000243378	1.9682	0.024523	AC083801.1	0.658153
small_worldness_l	Adult_brain.genes.annot	ENSG00000271543	1.9679	0.024537	AC021443.3	0.658153
small_worldness_l	Adult_brain.genes.annot	ENSG00000166268	1.9679	0.024539	MYRFL	0.658153
small_worldness_l	Adult_brain.genes.annot	ENSG00000267218	1.9675	0.024566	AC005336.2	0.658153
small_worldness_l	Adult_brain.genes.annot	ENSG00000249639	1.9674	0.024566	AC022092.1	0.658153
small_worldness_l	Adult_brain.genes.annot	ENSG00000233757	1.9673	0.024574	AC092835.1	0.658153
small_worldness_l	Adult_brain.genes.annot	ENSG00000228801	1.9672	0.024582	AC064807.1	0.658153
small_worldness_l	Adult_brain.genes.annot	ENSG00000213290	1.9671	0.024587	PGK1P2	0.658153
small_worldness_l	Adult_brain.genes.annot	ENSG00000228014	1.9669	0.024596	ZNF680P1	0.658153
degree_global	Fetal_brain.genes.annot	ENSG00000279493	1.8674	0.030921	FP565260.4	0.658161
path_length_l	Midbrain_DA.genes.annot	ENSG00000212725	1.8351	0.033244	KRTAP2-1	0.658166
small_worldness_global	Cortical_Neuron.genes.annot	ENSG00000280254	1.9899	0.023302	AC233723.2	0.658169
small_worldness_global	Cortical_Neuron.genes.annot	ENSG00000167311	1.9898	0.023306	ART5	0.658169
clustering_r	Adult_brain.genes.annot	ENSG00000228744	1.9728	0.024258	RPS3AP30	0.658171
clustering_r	Adult_brain.genes.annot	ENSG00000254953	1.9725	0.024274	AP001803.1	0.658171
clustering_r	Adult_brain.genes.annot	ENSG00000142273	1.9725	0.024275	CBLC	0.658171
clustering_r	Adult_brain.genes.annot	ENSG00000005471	1.9725	0.024278	ABCB4	0.658171
clustering_r	Adult_brain.genes.annot	ENSG00000267533	1.9722	0.024295	AP002414.4	0.658171
clustering_r	Adult_brain.genes.annot	ENSG00000258871	1.9719	0.024309	AC004828.1	0.658171
clustering_r	Adult_brain.genes.annot	ENSG00000179284	1.9717	0.02432	DAND5	0.658171
clustering_r	Adult_brain.genes.annot	ENSG00000234155	1.9717	0.024321	LINC02535	0.658171
efficiency_l	Cortical_Neuron.genes.annot	ENSG00000279391	1.8557	0.031746	AC116456.2	0.658176
path_length_r	Cortical_Neuron.genes.annot	ENSG00000274605	1.9423	0.026052	PCCA-DT	0.658177
path_length_r	Cortical_Neuron.genes.annot	ENSG00000255551	1.9422	0.026054	AC027369.6	0.658177
path_length_r	Cortical_Neuron.genes.annot	ENSG00000188869	1.942	0.026068	TMC3	0.658177
path_length_r	Cortical_Neuron.genes.annot	ENSG00000227834	1.942	0.026071	AP003385.1	0.658177
path_length_r	Cortical_Neuron.genes.annot	ENSG00000238065	1.9418	0.026082	AC010740.1	0.658177
contralateral_degree_global	Adult_brain.genes.annot	ENSG00000234332	1.8732	0.03052	BCAS2P2	0.658181
contralateral_degree_global	Adult_brain.genes.annot	ENSG00000176387	1.8729	0.030538	HSD11B2	0.658181
contralateral_degree_global	Adult_brain.genes.annot	ENSG00000178741	1.8729	0.030543	COX5A	0.658181
contralateral_degree_global	Adult_brain.genes.annot	ENSG00000197771	1.8726	0.030563	MCMBP	0.658181
contralateral_degree_global	Adult_brain.genes.annot	ENSG00000141378	1.8724	0.030573	PTRH2	0.658181
contralateral_degree_global	Adult_brain.genes.annot	ENSG00000275185	1.8724	0.030574	AC130324.3	0.658181
clustering_global	Cortical_Neuron.genes.annot	ENSG00000146802	1.8652	0.031075	TMEM168	0.658201
clustering_global	Cortical_Neuron.genes.annot	ENSG00000243679	1.8651	0.031087	AC018638.5	0.658201
clustering_global	Cortical_Neuron.genes.annot	ENSG00000266128	1.8649	0.031097	RN7SL366P	0.658201
ipsilateral_degree_r	ENSG.genes.annot	ENSG00000153976	1.9827	0.023701	HS3ST3A1	0.658201
efficiency_r	Midbrain_DA.genes.annot	ENSG00000196247	1.8764	0.030301	ZNF107	0.658211
efficiency_r	Cortical_Neuron.genes.annot	ENSG00000252563	1.9743	0.024175	RNA5SP45	0.658215
efficiency_r	Cortical_Neuron.genes.annot	ENSG00000257411	1.9741	0.024185	AC034102.2	0.658215
efficiency_r	Cortical_Neuron.genes.annot	ENSG00000265698	1.9735	0.024219	LARP7P3	0.658215
efficiency_r	Cortical_Neuron.genes.annot	ENSG00000115539	1.9732	0.024236	PDCL3	0.658215
efficiency_r	Cortical_Neuron.genes.annot	ENSG00000170185	1.9731	0.024242	USP38	0.658215
efficiency_r	Cortical_Neuron.genes.annot	ENSG00000271680	1.973	0.02425	AC098935.2	0.658215
efficiency_r	Cortical_Neuron.genes.annot	ENSG00000145725	1.9728	0.024257	PPIP5K2	0.658215
efficiency_r	Cortical_Neuron.genes.annot	ENSG00000207609	1.9724	0.024284	MIR491	0.658215
efficiency_r	Cortical_Neuron.genes.annot	ENSG00000252552	1.9719	0.024311	RNU6-307P	0.658215
efficiency_r	Cortical_Neuron.genes.annot	ENSG00000148704	1.9718	0.024314	VAX1	0.658215
efficiency_r	Cortical_Neuron.genes.annot	ENSG00000235869	1.9714	0.02434	Z99127.2	0.658215
efficiency_r	Cortical_Neuron.genes.annot	ENSG00000281887	1.9712	0.024348	GIMAP1-GIMAP5	0.658215
efficiency_r	Cortical_Neuron.genes.annot	ENSG00000119681	1.9712	0.02435	LTBP2	0.658215
efficiency_r	Cortical_Neuron.genes.annot	ENSG00000237489	1.9711	0.024355	C10orf143	0.658215
efficiency_r	Cortical_Neuron.genes.annot	ENSG00000272709	1.9711	0.024355	RP11-458D21.6	0.658215
efficiency_r	Cortical_Neuron.genes.annot	ENSG00000275647	1.971	0.024362	AC093783.1	0.658215
efficiency_r	Cortical_Neuron.genes.annot	ENSG00000230417	1.971	0.024364	LINC00595	0.658215
efficiency_r	Cortical_Neuron.genes.annot	ENSG00000241111	1.9708	0.024372	AC092040.2	0.658215
efficiency_r	Cortical_Neuron.genes.annot	ENSG00000257539	1.97	0.024417	HSPA8P14	0.658215
efficiency_r	Cortical_Neuron.genes.annot	ENSG00000253483	1.9699	0.024427	AC104561.2	0.658215
efficiency_r	Cortical_Neuron.genes.annot	ENSG00000248377	1.9695	0.024446	HMGN1P9	0.658215
efficiency_r	Cortical_Neuron.genes.annot	ENSG00000229154	1.9695	0.024447	KCNQ5-AS1	0.658215
efficiency_r	Cortical_Neuron.genes.annot	ENSG00000106089	1.9695	0.024449	STX1A	0.658215
efficiency_r	Cortical_Neuron.genes.annot	ENSG00000253572	1.9694	0.024453	AC108482.1	0.658215
efficiency_r	Cortical_Neuron.genes.annot	ENSG00000135083	1.9693	0.024458	CCNJL	0.658215
contralateral_degree_global	Adult_brain.genes.annot	ENSG00000251034	1.8721	0.030598	AC087854.1	0.65822
contralateral_degree_global	Adult_brain.genes.annot	ENSG00000203896	1.8717	0.030624	LIME1	0.65822
contralateral_degree_global	Adult_brain.genes.annot	ENSG00000206698	1.8713	0.030653	RNU1-73P	0.65822
contralateral_degree_global	Adult_brain.genes.annot	ENSG00000227753	1.8713	0.030653	AC023194.1	0.65822
contralateral_degree_global	Adult_brain.genes.annot	ENSG00000235323	1.871	0.030672	COTL1P2	0.65822
contralateral_degree_global	Adult_brain.genes.annot	ENSG00000250386	1.8707	0.030693	H3P21	0.65822
contralateral_degree_global	Adult_brain.genes.annot	ENSG00000238124	1.8707	0.030695	AC114501.3	0.65822
contralateral_degree_global	Adult_brain.genes.annot	ENSG00000174521	1.8704	0.030717	TTC9B	0.65822
contralateral_degree_global	Adult_brain.genes.annot	ENSG00000260778	1.8701	0.030732	AC009065.5	0.65822
contralateral_degree_global	Adult_brain.genes.annot	ENSG00000166793	1.8701	0.030732	YPEL4	0.65822
contralateral_degree_global	Adult_brain.genes.annot	ENSG00000180638	1.8701	0.030736	SLC47A2	0.65822
contralateral_degree_global	Adult_brain.genes.annot	ENSG00000165997	1.8699	0.030749	ARL5B	0.65822
contralateral_degree_global	Adult_brain.genes.annot	ENSG00000182329	1.8698	0.030757	KIAA2012	0.65822
contralateral_degree_global	Adult_brain.genes.annot	ENSG00000235214	1.8693	0.030791	FAM83C-AS1	0.65822
contralateral_degree_global	Adult_brain.genes.annot	ENSG00000185033	1.869	0.030814	SEMA4B	0.65822
contralateral_degree_global	Adult_brain.genes.annot	ENSG00000136436	1.8689	0.030819	CALCOCO2	0.65822
contralateral_degree_global	Adult_brain.genes.annot	ENSG00000221507	1.8688	0.030825	RNU6ATAC40P	0.65822
contralateral_degree_global	Adult_brain.genes.annot	ENSG00000241457	1.8688	0.030828	PLSCR5-AS1	0.65822
contralateral_degree_global	Adult_brain.genes.annot	ENSG00000254825	1.8688	0.030829	OR9G2P	0.65822
contralateral_degree_global	Adult_brain.genes.annot	ENSG00000108010	1.8687	0.030833	GLRX3	0.65822
contralateral_degree_global	Adult_brain.genes.annot	ENSG00000142606	1.8686	0.030839	MMEL1	0.65822
path_length_global	Adult_brain.genes.annot	ENSG00000263050	1.8339	0.033334	AC090617.5	0.658233
path_length_global	Adult_brain.genes.annot	ENSG00000185008	1.8337	0.033347	ROBO2	0.658233
path_length_global	Adult_brain.genes.annot	ENSG00000250417	1.8337	0.033351	LINC02116	0.658233
path_length_global	Adult_brain.genes.annot	ENSG00000266782	1.8332	0.033385	MIR3663	0.658233
path_length_global	Adult_brain.genes.annot	ENSG00000011295	1.8332	0.033389	TTC19	0.658233
path_length_global	Adult_brain.genes.annot	ENSG00000275778	1.8331	0.033392	AC018630.2	0.658233
path_length_global	Adult_brain.genes.annot	ENSG00000228360	1.8331	0.033396	AC009220.1	0.658233
path_length_l	Cortical_Neuron.genes.annot	ENSG00000212710	1.9818	0.02375	CTAGE1	0.658234
path_length_l	Cortical_Neuron.genes.annot	ENSG00000241560	1.9814	0.023775	ZBTB20-AS1	0.658234
path_length_l	Cortical_Neuron.genes.annot	ENSG00000251990	1.9813	0.02378	RNA5SP180	0.658234
path_length_l	Cortical_Neuron.genes.annot	ENSG00000223351	1.9812	0.023785	ZNF385D-AS2	0.658234
path_length_l	Cortical_Neuron.genes.annot	ENSG00000164087	1.9805	0.023823	POC1A	0.658234
path_length_l	Cortical_Neuron.genes.annot	ENSG00000157741	1.9804	0.023828	UBN2	0.658234
path_length_l	Cortical_Neuron.genes.annot	ENSG00000275475	1.9801	0.023847	IGHV3-54	0.658234
path_length_l	Cortical_Neuron.genes.annot	ENSG00000228735	1.9798	0.023862	AC011228.1	0.658234
path_length_l	Cortical_Neuron.genes.annot	ENSG00000260166	1.9796	0.023874	AC134312.3	0.658234
path_length_l	Cortical_Neuron.genes.annot	ENSG00000223197	1.9796	0.023877	RNU6-1001P	0.658234
path_length_l	Cortical_Neuron.genes.annot	ENSG00000132915	1.9794	0.023887	PDE6A	0.658234
path_length_l	Cortical_Neuron.genes.annot	ENSG00000227350	1.9793	0.023891	PPIAP88	0.658234
path_length_l	Cortical_Neuron.genes.annot	ENSG00000255557	1.9792	0.023896	AP001266.2	0.658234
efficiency_global	Cortical_Neuron.genes.annot	ENSG00000275860	1.8906	0.029342	AC005702.4	0.658236
efficiency_global	Cortical_Neuron.genes.annot	ENSG00000255328	1.8905	0.029348	AC136475.5	0.658236
contralateral_degree_global	Cortical_Neuron.genes.annot	ENSG00000255381	1.856	0.031724	AP001258.1	0.658239
contralateral_degree_global	Adult_brain.genes.annot	ENSG00000197530	1.8684	0.030856	MIB2	0.65824
contralateral_degree_global	Adult_brain.genes.annot	ENSG00000237772	1.8682	0.030865	LINC02631	0.65824
path_length_global	Adult_brain.genes.annot	ENSG00000112245	1.8329	0.033409	PTP4A1	0.658243
path_length_global	Midbrain_DA.genes.annot	ENSG00000271492	1.8396	0.032911	MEMO1P5	0.658245
clustering_global	Midbrain_DA.genes.annot	ENSG00000129559	1.8517	0.032032	NEDD8	0.65825
clustering_global	Midbrain_DA.genes.annot	ENSG00000229031	1.8517	0.032033	MTCO1P25	0.65825
clustering_global	Midbrain_DA.genes.annot	ENSG00000114646	1.8516	0.032043	CSPG5	0.65825
clustering_global	Midbrain_DA.genes.annot	ENSG00000253298	1.8514	0.032057	LINC01845	0.65825
clustering_global	Midbrain_DA.genes.annot	ENSG00000253428	1.8512	0.032072	LINC01942	0.65825
clustering_global	Midbrain_DA.genes.annot	ENSG00000172464	1.8511	0.032076	OR5AP2	0.65825
clustering_global	Midbrain_DA.genes.annot	ENSG00000235772	1.8509	0.032093	AP001625.2	0.65825
clustering_global	Midbrain_DA.genes.annot	ENSG00000265085	1.8508	0.0321	AC110810.1	0.65825
contralateral_degree_global	Fetal_brain.genes.annot	ENSG00000263531	1.855	0.031799	AC130324.1	0.658251
contralateral_degree_global	Fetal_brain.genes.annot	ENSG00000197037	1.8549	0.031808	ZSCAN25	0.658251
contralateral_degree_global	Fetal_brain.genes.annot	ENSG00000072080	1.8548	0.031815	SPP2	0.658251
contralateral_degree_global	Fetal_brain.genes.annot	ENSG00000261177	1.8545	0.031832	AC135012.1	0.658251
contralateral_degree_global	Fetal_brain.genes.annot	ENSG00000150048	1.8544	0.031838	CLEC1A	0.658251
contralateral_degree_global	Fetal_brain.genes.annot	ENSG00000122691	1.8544	0.031843	TWIST1	0.658251
contralateral_degree_global	Fetal_brain.genes.annot	ENSG00000070269	1.8541	0.031861	TMEM260	0.658251
contralateral_degree_global	Fetal_brain.genes.annot	ENSG00000256948	1.8535	0.031906	AC026369.3	0.658251
contralateral_degree_global	Fetal_brain.genes.annot	ENSG00000251018	1.8534	0.031909	HMMR-AS1	0.658251
contralateral_degree_global	Fetal_brain.genes.annot	ENSG00000223764	1.8533	0.031917	LINC02593	0.658251
contralateral_degree_global	Fetal_brain.genes.annot	ENSG00000277157	1.8531	0.031932	H4C4	0.658251
contralateral_degree_global	Fetal_brain.genes.annot	ENSG00000253244	1.8531	0.031937	AC113423.1	0.658251
contralateral_degree_global	Fetal_brain.genes.annot	ENSG00000179604	1.853	0.031944	CDC42EP4	0.658251
contralateral_degree_global	Fetal_brain.genes.annot	ENSG00000184144	1.8526	0.031972	CNTN2	0.658251
contralateral_degree_global	Fetal_brain.genes.annot	ENSG00000263874	1.8522	0.031996	LINC00672	0.658251
contralateral_degree_global	Fetal_brain.genes.annot	ENSG00000223688	1.8522	0.031996	RPS24P14	0.658251
contralateral_degree_global	Fetal_brain.genes.annot	ENSG00000170473	1.8522	0.032002	PYM1	0.658251
contralateral_degree_global	Fetal_brain.genes.annot	ENSG00000222570	1.852	0.03201	AF216667.1	0.658251
contralateral_degree_global	Fetal_brain.genes.annot	ENSG00000199290	1.852	0.032014	Y_RNA	0.658251
contralateral_degree_global	Fetal_brain.genes.annot	ENSG00000162753	1.8519	0.032022	SLC9C2	0.658251
contralateral_degree_global	Fetal_brain.genes.annot	ENSG00000153266	1.8518	0.032025	FEZF2	0.658251
contralateral_degree_global	Fetal_brain.genes.annot	ENSG00000251493	1.8517	0.032032	FOXD1	0.658251
contralateral_degree_global	Fetal_brain.genes.annot	ENSG00000251182	1.8512	0.032071	LINC02497	0.658251
contralateral_degree_global	Fetal_brain.genes.annot	ENSG00000164171	1.8511	0.03208	ITGA2	0.658251
contralateral_degree_global	Fetal_brain.genes.annot	ENSG00000203706	1.8509	0.032093	SERTAD4-AS1	0.658251
contralateral_degree_global	Fetal_brain.genes.annot	ENSG00000248708	1.8504	0.032126	LINC02144	0.658251
contralateral_degree_global	Fetal_brain.genes.annot	ENSG00000141750	1.8504	0.032128	STAC2	0.658251
contralateral_degree_global	Fetal_brain.genes.annot	ENSG00000149927	1.8503	0.032135	DOC2A	0.658251
contralateral_degree_global	Fetal_brain.genes.annot	ENSG00000214359	1.85	0.032156	RPL18P10	0.658251
contralateral_degree_global	Fetal_brain.genes.annot	ENSG00000141200	1.8498	0.032171	KIF2B	0.658251
contralateral_degree_global	Fetal_brain.genes.annot	ENSG00000219738	1.8495	0.032194	CD83P1	0.658251
contralateral_degree_global	Fetal_brain.genes.annot	ENSG00000230523	1.8494	0.032198	LINC01756	0.658251
contralateral_degree_global	Fetal_brain.genes.annot	ENSG00000132842	1.8493	0.032206	AP3B1	0.658251
contralateral_degree_global	Fetal_brain.genes.annot	ENSG00000258678	1.8493	0.032209	LINC02317	0.658251
contralateral_degree_global	Fetal_brain.genes.annot	ENSG00000234907	1.8491	0.032221	AL593851.1	0.658251
contralateral_degree_global	Fetal_brain.genes.annot	ENSG00000102575	1.8488	0.03224	ACP5	0.658251
contralateral_degree_global	Fetal_brain.genes.annot	ENSG00000155511	1.8488	0.032246	GRIA1	0.658251
contralateral_degree_global	Fetal_brain.genes.annot	ENSG00000211979	1.8488	0.032247	IGHV7-81	0.658251
contralateral_degree_global	Fetal_brain.genes.annot	ENSG00000218186	1.8483	0.032277	KRT8P43	0.658251
contralateral_degree_global	Fetal_brain.genes.annot	ENSG00000261653	1.8482	0.032288	AC092337.1	0.658251
contralateral_degree_global	Fetal_brain.genes.annot	ENSG00000197008	1.8479	0.03231	ZNF138	0.658251
contralateral_degree_global	Fetal_brain.genes.annot	ENSG00000248699	1.8478	0.032318	AC114964.1	0.658251
contralateral_degree_global	Fetal_brain.genes.annot	ENSG00000263321	1.8478	0.032319	AC024361.3	0.658251
contralateral_degree_global	Fetal_brain.genes.annot	ENSG00000283267	1.8476	0.032329	FAM237B	0.658251
contralateral_degree_global	Fetal_brain.genes.annot	ENSG00000175197	1.8476	0.032332	DDIT3	0.658251
contralateral_degree_global	Fetal_brain.genes.annot	ENSG00000274501	1.8474	0.032341	AL121845.4	0.658251
contralateral_degree_global	Fetal_brain.genes.annot	ENSG00000283000	1.8474	0.032342	LINC02635	0.658251
contralateral_degree_global	Fetal_brain.genes.annot	ENSG00000100726	1.8471	0.032364	TELO2	0.658251
contralateral_degree_global	Fetal_brain.genes.annot	ENSG00000254789	1.8471	0.032367	AC073172.1	0.658251
contralateral_degree_global	Fetal_brain.genes.annot	ENSG00000249885	1.8466	0.0324	ARHGEF38-IT1	0.658251
contralateral_degree_global	Fetal_brain.genes.annot	ENSG00000280219	1.8464	0.032419	AC093908.1	0.658251
contralateral_degree_global	Fetal_brain.genes.annot	ENSG00000221788	1.8463	0.032422	MIR1252	0.658251
contralateral_degree_global	Fetal_brain.genes.annot	ENSG00000111530	1.8462	0.032434	CAND1	0.658251
contralateral_degree_global	Fetal_brain.genes.annot	ENSG00000254619	1.8459	0.032452	AC113192.1	0.658251
contralateral_degree_global	Fetal_brain.genes.annot	ENSG00000250616	1.8459	0.032453	AC012645.1	0.658251
contralateral_degree_global	Fetal_brain.genes.annot	ENSG00000199366	1.8459	0.032456	Y_RNA	0.658251
contralateral_degree_global	Fetal_brain.genes.annot	ENSG00000256346	1.8457	0.032466	AC092470.1	0.658251
contralateral_degree_global	Fetal_brain.genes.annot	ENSG00000258520	1.8457	0.032471	AL359317.1	0.658251
contralateral_degree_global	Fetal_brain.genes.annot	ENSG00000215841	1.8456	0.032475	AP002761.1	0.658251
contralateral_degree_global	Fetal_brain.genes.annot	ENSG00000224783	1.8455	0.032479	MIPEPP2	0.658251
path_length_global	Adult_brain.genes.annot	ENSG00000259600	1.8327	0.033422	AC066616.2	0.658252
ipsilateral_degree_global	Cortical_Neuron.genes.annot	ENSG00000266287	1.8883	0.029492	MIR3683	0.658257
ipsilateral_degree_global	Cortical_Neuron.genes.annot	ENSG00000251726	1.8883	0.029493	RNU7-41P	0.658257
ipsilateral_degree_global	Cortical_Neuron.genes.annot	ENSG00000238150	1.8882	0.029499	AC008753.1	0.658257
ipsilateral_degree_r	Fetal_brain.genes.annot	ENSG00000180329	2.0081	0.022317	CCDC43	0.658258
efficiency_global	ENSG.genes.annot	ENSG00000204160	1.8904	0.029352	ZDHHC18	0.65826
ipsilateral_degree_r	Midbrain_DA.genes.annot	ENSG00000225816	1.9124	0.027912	GTF3AP5	0.658262
ipsilateral_degree_r	Midbrain_DA.genes.annot	ENSG00000251213	1.9122	0.027924	AC012055.2	0.658262
ipsilateral_degree_r	Midbrain_DA.genes.annot	ENSG00000016391	1.9121	0.027932	CHDH	0.658262
clustering_l	Adult_brain.genes.annot	ENSG00000104941	1.9458	0.025841	RSPH6A	0.658269
small_worldness_l	Midbrain_DA.genes.annot	ENSG00000255892	1.9346	0.026522	NDFIP1P1	0.65827
efficiency_l	Adult_brain.genes.annot	ENSG00000131885	1.9179	0.027563	KRT17P1	0.658281
efficiency_l	Adult_brain.genes.annot	ENSG00000164484	1.9178	0.027566	TMEM200A	0.658281
efficiency_l	Adult_brain.genes.annot	ENSG00000275964	1.9175	0.027586	AL355001.2	0.658281
efficiency_l	Adult_brain.genes.annot	ENSG00000242282	1.9174	0.027594	AC108488.1	0.658281
efficiency_l	Adult_brain.genes.annot	ENSG00000252751	1.9174	0.027596	RNU6-143P	0.658281
contralateral_degree_global	Midbrain_DA.genes.annot	ENSG00000250385	1.7795	0.037581	AC106772.2	0.658285
degree_global	Midbrain_DA.genes.annot	ENSG00000267502	1.7878	0.036904	CTC-550B14.8	0.658286
degree_global	Midbrain_DA.genes.annot	ENSG00000172164	1.7877	0.036912	SNTB1	0.658286
degree_global	Midbrain_DA.genes.annot	ENSG00000228016	1.7876	0.036921	RAPGEF4-AS1	0.658286
degree_global	Midbrain_DA.genes.annot	ENSG00000253784	1.7875	0.036932	AC090735.1	0.658286
path_length_global	Adult_brain.genes.annot	ENSG00000224842	1.8324	0.033447	AL161908.1	0.65829
path_length_global	Adult_brain.genes.annot	ENSG00000072042	1.8324	0.033449	RDH11	0.65829
degree_global	Midbrain_DA.genes.annot	ENSG00000240730	1.7873	0.036945	RN7SL710P	0.658295
clustering_l	Fetal_brain.genes.annot	ENSG00000231196	1.9306	0.026767	RP11-495P10.8	0.658298
clustering_l	Fetal_brain.genes.annot	ENSG00000170260	1.9304	0.02678	ZNF212	0.658309
contralateral_degree_global	Midbrain_DA.genes.annot	ENSG00000251916	1.7793	0.037595	RNU1-61P	0.658312
path_length_global	Midbrain_DA.genes.annot	ENSG00000162881	1.8394	0.032927	OXER1	0.658315
clustering_global	Cortical_Neuron.genes.annot	ENSG00000232395	1.8647	0.031115	AL138830.2	0.658317
efficiency_global	Midbrain_DA.genes.annot	ENSG00000152904	1.8483	0.03228	GGPS1	0.658328
efficiency_global	Midbrain_DA.genes.annot	ENSG00000101445	1.8481	0.032292	PPP1R16B	0.658328
efficiency_global	Midbrain_DA.genes.annot	ENSG00000223855	1.8479	0.03231	AC147651.1	0.658328
efficiency_global	Midbrain_DA.genes.annot	ENSG00000224121	1.8477	0.032325	ATG12P2	0.658328
efficiency_global	Midbrain_DA.genes.annot	ENSG00000131473	1.8476	0.032333	ACLY	0.658328
efficiency_global	Midbrain_DA.genes.annot	ENSG00000258734	1.8474	0.032341	AL049873.2	0.658328
contralateral_degree_global	Cortical_Neuron.genes.annot	ENSG00000184502	1.8558	0.031741	GAST	0.658332
ipsilateral_degree_r	Cortical_Neuron.genes.annot	ENSG00000200115	2.0023	0.022624	RNA5SP440	0.658335
ipsilateral_degree_global	ENSG.genes.annot	ENSG00000197614	1.8388	0.032975	MFAP5	0.658337
ipsilateral_degree_global	ENSG.genes.annot	ENSG00000135750	1.8384	0.032998	KCNK1	0.658337
ipsilateral_degree_global	ENSG.genes.annot	ENSG00000108963	1.8383	0.033011	DPH1	0.658337
degree_global	Fetal_brain.genes.annot	ENSG00000266153	1.867	0.030953	AP005380.1	0.65834
degree_global	Fetal_brain.genes.annot	ENSG00000105447	1.8668	0.030967	GRWD1	0.65834
degree_global	Fetal_brain.genes.annot	ENSG00000239930	1.8668	0.030967	AP001625.3	0.65834
clustering_l	ENSG.genes.annot	ENSG00000148834	1.7328	0.041569	GSTO1	0.658343
clustering_l	ENSG.genes.annot	ENSG00000130449	1.7327	0.041578	ZSWIM6	0.658343
path_length_l	ENSG.genes.annot	ENSG00000179344	1.8896	0.029406	HLA-DQB1	0.658352
path_length_l	ENSG.genes.annot	ENSG00000075618	1.8887	0.029463	FSCN1	0.658352
path_length_l	ENSG.genes.annot	ENSG00000234224	1.8887	0.029468	TMEM229A	0.658352
path_length_l	ENSG.genes.annot	ENSG00000162571	1.8875	0.029544	TTLL10	0.658352
path_length_l	ENSG.genes.annot	ENSG00000140750	1.8873	0.029561	ARHGAP17	0.658352
path_length_l	ENSG.genes.annot	ENSG00000158792	1.8863	0.029629	SPATA2L	0.658352
path_length_l	ENSG.genes.annot	ENSG00000177688	1.885	0.029716	SUMO4	0.658352
path_length_l	ENSG.genes.annot	ENSG00000136274	1.8837	0.029806	NACAD	0.658352
path_length_l	ENSG.genes.annot	ENSG00000058866	1.8835	0.029818	DGKG	0.658352
path_length_l	ENSG.genes.annot	ENSG00000225830	1.8831	0.029844	ERCC6	0.658352
path_length_l	ENSG.genes.annot	ENSG00000134278	1.8831	0.029846	SPIRE1	0.658352
path_length_l	ENSG.genes.annot	ENSG00000166090	1.8829	0.029859	IL25	0.658352
path_length_l	ENSG.genes.annot	ENSG00000048828	1.8809	0.029991	FAM120A	0.658352
path_length_l	ENSG.genes.annot	ENSG00000155252	1.8789	0.030129	PI4K2A	0.658352
path_length_l	ENSG.genes.annot	ENSG00000198648	1.8787	0.030141	STK39	0.658352
path_length_l	ENSG.genes.annot	ENSG00000226321	1.8776	0.030219	CROCC2	0.658352
path_length_l	ENSG.genes.annot	ENSG00000179195	1.8773	0.030241	ZNF664	0.658352
path_length_l	ENSG.genes.annot	ENSG00000179178	1.8772	0.030242	TMEM125	0.658352
path_length_l	ENSG.genes.annot	ENSG00000172020	1.8769	0.030269	GAP43	0.658352
path_length_l	ENSG.genes.annot	ENSG00000146285	1.8767	0.030277	SCML4	0.658352
path_length_l	ENSG.genes.annot	ENSG00000144285	1.8766	0.030285	SCN1A	0.658352
path_length_l	ENSG.genes.annot	ENSG00000117601	1.8766	0.030285	SERPINC1	0.658352
path_length_l	ENSG.genes.annot	ENSG00000196329	1.876	0.030331	GIMAP5	0.658352
path_length_l	ENSG.genes.annot	ENSG00000162928	1.8758	0.030339	PEX13	0.658352
path_length_l	ENSG.genes.annot	ENSG00000178038	1.8757	0.03035	ALS2CL	0.658352
path_length_l	ENSG.genes.annot	ENSG00000074211	1.8754	0.030367	PPP2R2C	0.658352
path_length_l	ENSG.genes.annot	ENSG00000249853	1.8751	0.030389	HS3ST5	0.658352
path_length_l	ENSG.genes.annot	ENSG00000137055	1.8751	0.03039	PLAA	0.658352
efficiency_l	Cortical_Neuron.genes.annot	ENSG00000053918	1.8554	0.031767	KCNQ1	0.658352
efficiency_l	Adult_brain.genes.annot	ENSG00000266479	1.9171	0.027612	AC105245.1	0.658364
efficiency_r	Fetal_brain.genes.annot	ENSG00000253646	1.9607	0.024959	AC010476.1	0.658364
efficiency_r	Fetal_brain.genes.annot	ENSG00000215480	1.9606	0.024965	OR7E37P	0.658364
ipsilateral_degree_global	Cortical_Neuron.genes.annot	ENSG00000237951	1.8878	0.029528	PPIL1P1	0.658368
ipsilateral_degree_global	Cortical_Neuron.genes.annot	ENSG00000265354	1.8878	0.029529	TIMM23	0.658368
path_length_r	Adult_brain.genes.annot	ENSG00000228902	1.8962	0.028968	ST6GALNAC2P1	0.65837
path_length_r	Adult_brain.genes.annot	ENSG00000249247	1.8959	0.028989	MTCYBP17	0.65837
path_length_r	Adult_brain.genes.annot	ENSG00000249770	1.8959	0.028989	MTND6P17	0.65837
path_length_r	Adult_brain.genes.annot	ENSG00000238275	1.8958	0.028991	HOMER2P2	0.65837
path_length_global	Midbrain_DA.genes.annot	ENSG00000259446	1.8392	0.032943	AC055874.1	0.658374
path_length_global	Midbrain_DA.genes.annot	ENSG00000127989	1.8388	0.032971	MTERF1	0.658374
path_length_global	Midbrain_DA.genes.annot	ENSG00000200293	1.8386	0.032987	RNA5SP393	0.658374
path_length_global	Midbrain_DA.genes.annot	ENSG00000207294	1.8384	0.033003	Y_RNA	0.658374
path_length_global	Midbrain_DA.genes.annot	ENSG00000240964	1.8381	0.033022	RN7SL751P	0.658374
path_length_global	Midbrain_DA.genes.annot	ENSG00000230971	1.8381	0.033027	AC005703.1	0.658374
path_length_global	Midbrain_DA.genes.annot	ENSG00000257119	1.8379	0.033037	EEF1B2P4	0.658374
path_length_global	Midbrain_DA.genes.annot	ENSG00000248748	1.8378	0.033048	MTND5P9	0.658374
path_length_global	Midbrain_DA.genes.annot	ENSG00000258826	1.8378	0.033049	LINC01147	0.658374
path_length_global	Midbrain_DA.genes.annot	ENSG00000229891	1.8376	0.033063	LINC01315	0.658374
path_length_global	Midbrain_DA.genes.annot	ENSG00000196390	1.8372	0.033091	AC116337.1	0.658374
path_length_global	Midbrain_DA.genes.annot	ENSG00000184956	1.8372	0.033093	MUC6	0.658374
path_length_global	Midbrain_DA.genes.annot	ENSG00000276900	1.837	0.033108	AC023157.3	0.658374
path_length_global	Midbrain_DA.genes.annot	ENSG00000115194	1.8368	0.033116	SLC30A3	0.658374
path_length_global	Midbrain_DA.genes.annot	ENSG00000250885	1.8365	0.03314	LINC02061	0.658374
path_length_global	Midbrain_DA.genes.annot	ENSG00000080166	1.8362	0.033161	DCT	0.658374
path_length_global	Midbrain_DA.genes.annot	ENSG00000189050	1.836	0.033178	RNFT1	0.658374
path_length_global	Midbrain_DA.genes.annot	ENSG00000237434	1.8359	0.033185	AL512635.1	0.658374
path_length_global	Midbrain_DA.genes.annot	ENSG00000227177	1.8359	0.033186	AIMP1P2	0.658374
path_length_global	Midbrain_DA.genes.annot	ENSG00000184933	1.8353	0.033227	OR6A2	0.658374
path_length_global	Midbrain_DA.genes.annot	ENSG00000218857	1.8349	0.033257	AL137222.1	0.658374
path_length_global	Midbrain_DA.genes.annot	ENSG00000250040	1.8349	0.033263	RAF1P1	0.658374
path_length_global	Midbrain_DA.genes.annot	ENSG00000231870	1.8349	0.033263	KRT17P3	0.658374
path_length_global	Midbrain_DA.genes.annot	ENSG00000203472	1.8345	0.033291	AC009163.1	0.658374
path_length_global	Midbrain_DA.genes.annot	ENSG00000267437	1.8344	0.033296	AC012309.2	0.658374
path_length_global	Midbrain_DA.genes.annot	ENSG00000084444	1.8341	0.033317	FAM234B	0.658374
path_length_global	Midbrain_DA.genes.annot	ENSG00000168306	1.834	0.033328	ACOX2	0.658374
path_length_global	Midbrain_DA.genes.annot	ENSG00000263050	1.8339	0.033334	AC090617.5	0.658374
path_length_global	Midbrain_DA.genes.annot	ENSG00000250417	1.8337	0.033351	LINC02116	0.658374
path_length_global	Midbrain_DA.genes.annot	ENSG00000271177	1.8336	0.033358	AC010200.2	0.658374
path_length_global	Midbrain_DA.genes.annot	ENSG00000135111	1.8335	0.033365	TBX3	0.658374
path_length_global	Midbrain_DA.genes.annot	ENSG00000266782	1.8332	0.033385	MIR3663	0.658374
path_length_global	Midbrain_DA.genes.annot	ENSG00000145912	1.8332	0.033385	NHP2	0.658374
path_length_global	Midbrain_DA.genes.annot	ENSG00000275778	1.8331	0.033392	AC018630.2	0.658374
path_length_global	Midbrain_DA.genes.annot	ENSG00000233365	1.8328	0.033418	AL121956.1	0.658374
path_length_global	Midbrain_DA.genes.annot	ENSG00000259600	1.8327	0.033422	AC066616.2	0.658374
path_length_global	Midbrain_DA.genes.annot	ENSG00000066230	1.8327	0.033427	SLC9A3	0.658374
path_length_global	Midbrain_DA.genes.annot	ENSG00000142621	1.8325	0.033438	FHAD1	0.658374
path_length_global	Midbrain_DA.genes.annot	ENSG00000266210	1.8325	0.033439	RN7SL371P	0.658374
path_length_global	Midbrain_DA.genes.annot	ENSG00000168488	1.8317	0.033498	ATXN2L	0.658374
path_length_global	Midbrain_DA.genes.annot	ENSG00000237633	1.8317	0.033501	AC104623.1	0.658374
path_length_global	Midbrain_DA.genes.annot	ENSG00000251186	1.8314	0.033523	AC105345.2	0.658374
path_length_global	Midbrain_DA.genes.annot	ENSG00000258028	1.8311	0.033545	AL135878.1	0.658374
path_length_global	Midbrain_DA.genes.annot	ENSG00000227312	1.8309	0.033558	AL445686.1	0.658374
path_length_global	Midbrain_DA.genes.annot	ENSG00000243466	1.8309	0.033559	IGKV1-5	0.658374
path_length_global	Midbrain_DA.genes.annot	ENSG00000149927	1.8308	0.033568	DOC2A	0.658374
path_length_global	Midbrain_DA.genes.annot	ENSG00000264046	1.8306	0.033579	RN7SL312P	0.658374
path_length_global	Midbrain_DA.genes.annot	ENSG00000236292	1.8306	0.03358	AC138024.1	0.658374
path_length_global	Midbrain_DA.genes.annot	ENSG00000252606	1.8305	0.03359	RNU6-1150P	0.658374
path_length_global	Midbrain_DA.genes.annot	ENSG00000070366	1.8304	0.033598	SMG6	0.658374
path_length_global	Midbrain_DA.genes.annot	ENSG00000006025	1.8303	0.033602	OSBPL7	0.658374
path_length_global	Midbrain_DA.genes.annot	ENSG00000251459	1.8303	0.033603	AC013724.1	0.658374
path_length_global	Midbrain_DA.genes.annot	ENSG00000145335	1.8303	0.033604	SNCA	0.658374
path_length_global	Midbrain_DA.genes.annot	ENSG00000206856	1.8303	0.033604	RNU6-427P	0.658374
ipsilateral_degree_r	Adult_brain.genes.annot	ENSG00000224090	1.9533	0.025394	AC097468.1	0.658376
path_length_global	Midbrain_DA.genes.annot	ENSG00000232015	1.83	0.033626	HSPE1P25	0.658385
path_length_global	Midbrain_DA.genes.annot	ENSG00000182645	1.8299	0.033633	CCDC172	0.658385
path_length_global	Midbrain_DA.genes.annot	ENSG00000092140	1.8298	0.033642	G2E3	0.658385
ipsilateral_degree_r	Adult_brain.genes.annot	ENSG00000143878	1.9531	0.025407	RHOB	0.658388
contralateral_degree_global	Midbrain_DA.genes.annot	ENSG00000105186	1.7791	0.037612	ANKRD27	0.658391
path_length_r	Fetal_brain.genes.annot	ENSG00000235911	1.9461	0.025821	AC019055.1	0.658393
path_length_r	Fetal_brain.genes.annot	ENSG00000276385	1.9454	0.025863	AL445567.2	0.658393
path_length_r	Fetal_brain.genes.annot	ENSG00000254752	1.9453	0.025872	OR5M2P	0.658393
path_length_r	Fetal_brain.genes.annot	ENSG00000117601	1.9453	0.025872	SERPINC1	0.658393
path_length_r	Fetal_brain.genes.annot	ENSG00000213658	1.9451	0.02588	LAT	0.658393
path_length_r	Fetal_brain.genes.annot	ENSG00000135002	1.9451	0.025881	RFK	0.658393
ipsilateral_degree_global	Midbrain_DA.genes.annot	ENSG00000258956	1.8143	0.034816	COX4I1P1	0.658396
clustering_r	Midbrain_DA.genes.annot	ENSG00000048740	1.9512	0.025516	CELF2	0.658398
ipsilateral_degree_r	Cortical_Neuron.genes.annot	ENSG00000116641	2.0018	0.022651	DOCK7	0.658401
ipsilateral_degree_r	Cortical_Neuron.genes.annot	ENSG00000126218	2.0016	0.022662	F10	0.658401
ipsilateral_degree_r	Cortical_Neuron.genes.annot	ENSG00000253483	2.0014	0.022672	AC104561.2	0.658401
ipsilateral_degree_r	Cortical_Neuron.genes.annot	ENSG00000148468	2.0007	0.022713	FAM171A1	0.658401
ipsilateral_degree_r	Cortical_Neuron.genes.annot	ENSG00000258962	2.0004	0.022728	AL121839.1	0.658401
ipsilateral_degree_r	Cortical_Neuron.genes.annot	ENSG00000224322	2.0002	0.022739	AC004009.1	0.658401
ipsilateral_degree_r	Cortical_Neuron.genes.annot	ENSG00000160200	2.0002	0.022739	CBS	0.658401
ipsilateral_degree_r	Cortical_Neuron.genes.annot	ENSG00000263503	1.9993	0.022787	MAPK8IP1P2	0.658401
ipsilateral_degree_r	Cortical_Neuron.genes.annot	ENSG00000263531	1.9991	0.022797	AC130324.1	0.658401
ipsilateral_degree_r	Cortical_Neuron.genes.annot	ENSG00000146802	1.999	0.022802	TMEM168	0.658401
ipsilateral_degree_r	Cortical_Neuron.genes.annot	ENSG00000250540	1.999	0.022803	AC104685.1	0.658401
ipsilateral_degree_r	Cortical_Neuron.genes.annot	ENSG00000255557	1.9988	0.022814	AP001266.2	0.658401
ipsilateral_degree_r	Cortical_Neuron.genes.annot	ENSG00000117281	1.9988	0.022814	CD160	0.658401
ipsilateral_degree_r	Cortical_Neuron.genes.annot	ENSG00000165995	1.9977	0.022876	CACNB2	0.658401
ipsilateral_degree_r	Cortical_Neuron.genes.annot	ENSG00000235774	1.9976	0.022878	AC023347.1	0.658401
ipsilateral_degree_r	Cortical_Neuron.genes.annot	ENSG00000179403	1.9976	0.022882	VWA1	0.658401
ipsilateral_degree_r	Cortical_Neuron.genes.annot	ENSG00000256424	1.9976	0.022882	LINC02414	0.658401
ipsilateral_degree_r	Cortical_Neuron.genes.annot	ENSG00000158793	1.9975	0.022885	NIT1	0.658401
ipsilateral_degree_r	Cortical_Neuron.genes.annot	ENSG00000183662	1.9973	0.022899	TAFA1	0.658401
ipsilateral_degree_r	Cortical_Neuron.genes.annot	ENSG00000235888	1.9972	0.0229	AF064858.1	0.658401
ipsilateral_degree_r	Cortical_Neuron.genes.annot	ENSG00000114646	1.9971	0.02291	CSPG5	0.658401
ipsilateral_degree_r	Cortical_Neuron.genes.annot	ENSG00000251916	1.9967	0.02293	RNU1-61P	0.658401
ipsilateral_degree_r	Cortical_Neuron.genes.annot	ENSG00000271924	1.9966	0.022937	RNA5SP108	0.658401
ipsilateral_degree_r	Cortical_Neuron.genes.annot	ENSG00000252629	1.9965	0.022939	AL050316.1	0.658401
ipsilateral_degree_r	Cortical_Neuron.genes.annot	ENSG00000240761	1.9961	0.022961	AC098831.1	0.658401
ipsilateral_degree_r	Cortical_Neuron.genes.annot	ENSG00000229046	1.996	0.022964	HMGN1P2	0.658401
ipsilateral_degree_r	Cortical_Neuron.genes.annot	ENSG00000170160	1.996	0.022964	CCDC144A	0.658401
contralateral_degree_global	ENSG.genes.annot	ENSG00000055147	1.8588	0.031525	FAM114A2	0.658402
contralateral_degree_global	ENSG.genes.annot	ENSG00000143363	1.8588	0.031525	PRUNE1	0.658402
contralateral_degree_global	ENSG.genes.annot	ENSG00000104490	1.8581	0.031576	NCALD	0.658402
contralateral_degree_global	ENSG.genes.annot	ENSG00000135519	1.8578	0.031599	KCNH3	0.658402
contralateral_degree_global	ENSG.genes.annot	ENSG00000132570	1.8576	0.031611	PCBD2	0.658402
ipsilateral_degree_global	Fetal_brain.genes.annot	ENSG00000167723	1.9087	0.02815	TRPV3	0.658404
small_worldness_r	Midbrain_DA.genes.annot	ENSG00000226088	2.0296	0.021197	HHLA3-AS1	0.658405
clustering_global	Midbrain_DA.genes.annot	ENSG00000164828	1.8497	0.032181	SUN1	0.658409
clustering_global	Midbrain_DA.genes.annot	ENSG00000253750	1.8495	0.03219	AC090136.1	0.658409
clustering_global	Midbrain_DA.genes.annot	ENSG00000130222	1.8493	0.032211	GADD45G	0.658409
clustering_global	Midbrain_DA.genes.annot	ENSG00000160961	1.8492	0.032216	ZNF333	0.658409
clustering_global	Midbrain_DA.genes.annot	ENSG00000223635	1.8491	0.032222	AL121990.1	0.658409
clustering_global	Midbrain_DA.genes.annot	ENSG00000213946	1.8491	0.032223	DNAJB1P1	0.658409
clustering_global	Midbrain_DA.genes.annot	ENSG00000164400	1.8488	0.032245	CSF2	0.658409
clustering_global	Midbrain_DA.genes.annot	ENSG00000252467	1.8486	0.032258	RNU6-347P	0.658409
clustering_global	Midbrain_DA.genes.annot	ENSG00000271141	1.8486	0.032261	AC010680.4	0.658409
clustering_global	Midbrain_DA.genes.annot	ENSG00000182965	1.8485	0.032265	NPM1P14	0.658409
clustering_global	Midbrain_DA.genes.annot	ENSG00000252538	1.8484	0.032269	RNU6-1070P	0.658409
clustering_global	Midbrain_DA.genes.annot	ENSG00000197885	1.8484	0.032274	NKIRAS1	0.658409
clustering_global	Midbrain_DA.genes.annot	ENSG00000221442	1.8483	0.032279	MIR548F4	0.658409
clustering_global	Midbrain_DA.genes.annot	ENSG00000163743	1.8482	0.03229	RCHY1	0.658409
clustering_global	Midbrain_DA.genes.annot	ENSG00000175874	1.8481	0.032297	CREG2	0.658409
clustering_global	Midbrain_DA.genes.annot	ENSG00000267732	1.8478	0.032315	AC006305.4	0.658409
clustering_global	Midbrain_DA.genes.annot	ENSG00000251454	1.8477	0.03232	AC025244.2	0.658409
small_worldness_global	Cortical_Neuron.genes.annot	ENSG00000270664	1.9894	0.023327	AC010900.2	0.658409
ipsilateral_degree_global	ENSG.genes.annot	ENSG00000151617	1.8377	0.033052	EDNRA	0.658418
contralateral_degree_global	Adult_brain.genes.annot	ENSG00000188011	1.8679	0.030886	RTP5	0.658421
clustering_l	Cortical_Neuron.genes.annot	ENSG00000240302	1.9163	0.027662	RN7SL717P	0.658428
clustering_l	Cortical_Neuron.genes.annot	ENSG00000065413	1.9162	0.027668	ANKRD44	0.658428
ipsilateral_degree_r	Cortical_Neuron.genes.annot	ENSG00000242285	1.9956	0.022991	RPL6P8	0.658429
ipsilateral_degree_r	Cortical_Neuron.genes.annot	ENSG00000217089	1.9953	0.023004	RPS29P13	0.658429
ipsilateral_degree_r	Cortical_Neuron.genes.annot	ENSG00000214121	1.9952	0.023011	PRDX1P1	0.658429
ipsilateral_degree_r	Cortical_Neuron.genes.annot	ENSG00000106565	1.9951	0.023015	TMEM176B	0.658429
small_worldness_l	ENSG.genes.annot	ENSG00000169020	1.8613	0.031354	ATP5ME	0.658434
ipsilateral_degree_global	Cortical_Neuron.genes.annot	ENSG00000225165	1.8871	0.029574	AC090071.1	0.658443
ipsilateral_degree_global	Cortical_Neuron.genes.annot	ENSG00000280828	1.8868	0.029591	AC090114.3	0.658443
ipsilateral_degree_global	Cortical_Neuron.genes.annot	ENSG00000172250	1.8866	0.029608	SERHL	0.658443
ipsilateral_degree_global	Cortical_Neuron.genes.annot	ENSG00000267515	1.8864	0.029618	AP001029.3	0.658443
ipsilateral_degree_global	Cortical_Neuron.genes.annot	ENSG00000171791	1.8863	0.029624	BCL2	0.658443
ipsilateral_degree_global	Cortical_Neuron.genes.annot	ENSG00000199470	1.8863	0.029627	SNORA64	0.658443
ipsilateral_degree_global	Cortical_Neuron.genes.annot	ENSG00000272966	1.8861	0.029642	AC064836.2	0.658443
ipsilateral_degree_global	Cortical_Neuron.genes.annot	ENSG00000065361	1.8858	0.02966	ERBB3	0.658443
ipsilateral_degree_global	Cortical_Neuron.genes.annot	ENSG00000135437	1.8858	0.02966	RDH5	0.658443
ipsilateral_degree_global	Cortical_Neuron.genes.annot	ENSG00000234740	1.8858	0.029664	AL162386.2	0.658443
ipsilateral_degree_global	Cortical_Neuron.genes.annot	ENSG00000125257	1.8855	0.029679	ABCC4	0.658443
ipsilateral_degree_global	Cortical_Neuron.genes.annot	ENSG00000205929	1.8854	0.029688	C21orf62	0.658443
ipsilateral_degree_global	Cortical_Neuron.genes.annot	ENSG00000256762	1.8853	0.029695	STH	0.658443
ipsilateral_degree_l	Cortical_Neuron.genes.annot	ENSG00000252383	1.8531	0.031935	RNU6-314P	0.658464
small_worldness_global	Adult_brain.genes.annot	ENSG00000132329	1.9928	0.023141	RAMP1	0.658465
ipsilateral_degree_r	Fetal_brain.genes.annot	ENSG00000279930	2.0077	0.022337	AL032819.2	0.658478
small_worldness_global	Adult_brain.genes.annot	ENSG00000215325	1.9926	0.023154	ASS1P10	0.658479
efficiency_l	ENSG.genes.annot	ENSG00000100938	1.8287	0.03372	GMPR2	0.658482
path_length_r	Cortical_Neuron.genes.annot	ENSG00000197629	1.9412	0.026116	MPEG1	0.658492
path_length_r	Cortical_Neuron.genes.annot	ENSG00000215922	1.9405	0.026157	AC092965.1	0.658492
path_length_r	Cortical_Neuron.genes.annot	ENSG00000279493	1.9401	0.026184	FP565260.4	0.658492
path_length_r	Cortical_Neuron.genes.annot	ENSG00000214465	1.94	0.026187	SMARCE1P6	0.658492
path_length_r	Cortical_Neuron.genes.annot	ENSG00000243039	1.94	0.026191	RN7SL210P	0.658492
path_length_r	Cortical_Neuron.genes.annot	ENSG00000200869	1.94	0.026192	RNU6-457P	0.658492
path_length_r	Cortical_Neuron.genes.annot	ENSG00000055917	1.9396	0.026211	PUM2	0.658492
path_length_r	Cortical_Neuron.genes.annot	ENSG00000119042	1.9396	0.026212	SATB2	0.658492
path_length_r	Cortical_Neuron.genes.annot	ENSG00000264278	1.9392	0.026238	ZNF236-DT	0.658492
path_length_r	Cortical_Neuron.genes.annot	ENSG00000114993	1.9392	0.026239	RTKN	0.658492
path_length_r	Cortical_Neuron.genes.annot	ENSG00000149742	1.939	0.026252	SLC22A9	0.658492
path_length_r	Cortical_Neuron.genes.annot	ENSG00000251916	1.939	0.026252	RNU1-61P	0.658492
path_length_r	Cortical_Neuron.genes.annot	ENSG00000220030	1.9388	0.026263	AL356131.1	0.658492
path_length_r	Cortical_Neuron.genes.annot	ENSG00000264429	1.9386	0.026273	MIR3183	0.658492
path_length_r	Cortical_Neuron.genes.annot	ENSG00000142552	1.9382	0.026299	RCN3	0.658492
path_length_r	Cortical_Neuron.genes.annot	ENSG00000157741	1.9377	0.026327	UBN2	0.658492
path_length_r	Cortical_Neuron.genes.annot	ENSG00000265354	1.9373	0.026356	TIMM23	0.658492
path_length_r	Cortical_Neuron.genes.annot	ENSG00000260932	1.937	0.026372	AC009119.2	0.658492
path_length_r	Cortical_Neuron.genes.annot	ENSG00000240057	1.9369	0.026376	AC078785.1	0.658492
path_length_r	Cortical_Neuron.genes.annot	ENSG00000253104	1.9366	0.026398	AC139497.1	0.658492
path_length_r	Cortical_Neuron.genes.annot	ENSG00000203785	1.9366	0.0264	SPRR2E	0.658492
path_length_r	Cortical_Neuron.genes.annot	ENSG00000259181	1.9365	0.026403	AC114546.1	0.658492
path_length_r	Cortical_Neuron.genes.annot	ENSG00000279373	1.9363	0.026418	AC027228.3	0.658492
path_length_r	Cortical_Neuron.genes.annot	ENSG00000263894	1.9358	0.026444	MIR3925	0.658492
path_length_r	Cortical_Neuron.genes.annot	ENSG00000142875	1.9354	0.026473	PRKACB	0.658492
path_length_r	Cortical_Neuron.genes.annot	ENSG00000201523	1.9351	0.026487	RNA5SP205	0.658492
path_length_r	Cortical_Neuron.genes.annot	ENSG00000260351	1.935	0.026497	AC024270.2	0.658492
path_length_r	Cortical_Neuron.genes.annot	ENSG00000139266	1.9344	0.026531	MARCHF9	0.658492
path_length_r	Cortical_Neuron.genes.annot	ENSG00000118412	1.9342	0.026543	CASP8AP2	0.658492
path_length_r	Cortical_Neuron.genes.annot	ENSG00000175497	1.9341	0.026549	DPP10	0.658492
path_length_r	Cortical_Neuron.genes.annot	ENSG00000254408	1.9337	0.026574	OR4A1P	0.658492
path_length_r	Cortical_Neuron.genes.annot	ENSG00000230882	1.9336	0.026584	AC005077.4	0.658492
path_length_r	Cortical_Neuron.genes.annot	ENSG00000106565	1.9333	0.0266	TMEM176B	0.658492
path_length_r	Cortical_Neuron.genes.annot	ENSG00000263635	1.9332	0.026603	AP005242.1	0.658492
path_length_r	Cortical_Neuron.genes.annot	ENSG00000170162	1.9329	0.026627	VGLL2	0.658492
path_length_r	Cortical_Neuron.genes.annot	ENSG00000255010	1.9323	0.026659	AP001767.2	0.658492
path_length_r	Cortical_Neuron.genes.annot	ENSG00000206959	1.9317	0.026695	Y_RNA	0.658492
path_length_r	Cortical_Neuron.genes.annot	ENSG00000263795	1.9315	0.02671	MIR5100	0.658492
path_length_r	Cortical_Neuron.genes.annot	ENSG00000243849	1.9314	0.026716	CFAP44-AS1	0.658492
path_length_r	Cortical_Neuron.genes.annot	ENSG00000136425	1.9313	0.026724	CIB2	0.658492
path_length_r	Cortical_Neuron.genes.annot	ENSG00000164399	1.9305	0.026772	IL3	0.658492
path_length_r	Cortical_Neuron.genes.annot	ENSG00000258578	1.9305	0.026774	AC008015.1	0.658492
path_length_r	Cortical_Neuron.genes.annot	ENSG00000114779	1.9304	0.026778	ABHD14B	0.658492
path_length_r	Cortical_Neuron.genes.annot	ENSG00000280281	1.9302	0.026791	AL049781.1	0.658492
path_length_r	Cortical_Neuron.genes.annot	ENSG00000258584	1.9301	0.026798	FAM181A-AS1	0.658492
path_length_r	Cortical_Neuron.genes.annot	ENSG00000006606	1.9292	0.026856	CCL26	0.658492
path_length_r	Cortical_Neuron.genes.annot	ENSG00000280007	1.9291	0.026858	AC008079.1	0.658492
path_length_r	Cortical_Neuron.genes.annot	ENSG00000235440	1.9291	0.026858	AC011742.3	0.658492
path_length_r	Cortical_Neuron.genes.annot	ENSG00000019169	1.929	0.026864	MARCO	0.658492
path_length_r	Cortical_Neuron.genes.annot	ENSG00000269055	1.929	0.026865	BNIP3P18	0.658492
path_length_r	Cortical_Neuron.genes.annot	ENSG00000131634	1.9289	0.026871	TMEM204	0.658492
path_length_r	Cortical_Neuron.genes.annot	ENSG00000214035	1.9287	0.026883	AC073310.1	0.658492
path_length_r	Cortical_Neuron.genes.annot	ENSG00000255808	1.9287	0.026883	AP003065.2	0.658492
path_length_r	Cortical_Neuron.genes.annot	ENSG00000254216	1.9287	0.026884	AC107952.1	0.658492
path_length_r	Cortical_Neuron.genes.annot	ENSG00000270066	1.9286	0.026888	AL356488.2	0.658492
path_length_r	Cortical_Neuron.genes.annot	ENSG00000243544	1.9284	0.026903	RN7SL172P	0.658492
path_length_r	Cortical_Neuron.genes.annot	ENSG00000228523	1.9282	0.026917	AL389925.1	0.658492
path_length_r	Cortical_Neuron.genes.annot	ENSG00000171806	1.9281	0.026924	METTL18	0.658492
path_length_r	Cortical_Neuron.genes.annot	ENSG00000136824	1.9278	0.026937	SMC2	0.658492
path_length_r	Cortical_Neuron.genes.annot	ENSG00000236364	1.9275	0.026958	AL358115.1	0.658492
path_length_r	Cortical_Neuron.genes.annot	ENSG00000213169	1.9275	0.026961	AC069218.1	0.658492
path_length_r	Cortical_Neuron.genes.annot	ENSG00000071127	1.9274	0.026962	WDR1	0.658492
path_length_r	Cortical_Neuron.genes.annot	ENSG00000260303	1.9274	0.026965	AC108206.2	0.658492
path_length_r	Cortical_Neuron.genes.annot	ENSG00000236570	1.9274	0.026966	RAD23BP1	0.658492
path_length_r	Cortical_Neuron.genes.annot	ENSG00000266677	1.9271	0.026984	AC087164.1	0.658492
path_length_r	Cortical_Neuron.genes.annot	ENSG00000252383	1.9268	0.027005	RNU6-314P	0.658492
path_length_r	Cortical_Neuron.genes.annot	ENSG00000264701	1.9267	0.02701	AC018521.4	0.658492
path_length_r	Cortical_Neuron.genes.annot	ENSG00000166501	1.9265	0.027018	PRKCB	0.658492
path_length_r	Cortical_Neuron.genes.annot	ENSG00000276984	1.9263	0.027031	AL023881.1	0.658492
path_length_r	Cortical_Neuron.genes.annot	ENSG00000264990	1.9258	0.027063	AC005549.1	0.658492
path_length_r	Cortical_Neuron.genes.annot	ENSG00000130749	1.9254	0.027091	ZC3H4	0.658492
path_length_r	Cortical_Neuron.genes.annot	ENSG00000274561	1.9253	0.027094	AC005332.3	0.658492
path_length_r	Cortical_Neuron.genes.annot	ENSG00000280233	1.9253	0.027098	AC015813.7	0.658492
path_length_r	Cortical_Neuron.genes.annot	ENSG00000105443	1.9252	0.027101	CYTH2	0.658492
path_length_r	Cortical_Neuron.genes.annot	ENSG00000225918	1.925	0.027115	RPL7P59	0.658492
path_length_r	Cortical_Neuron.genes.annot	ENSG00000269321	1.9248	0.027124	AC011466.2	0.658492
path_length_r	Cortical_Neuron.genes.annot	ENSG00000258136	1.9247	0.027131	AC007622.2	0.658492
path_length_r	Cortical_Neuron.genes.annot	ENSG00000233820	1.9247	0.027135	AL589843.2	0.658492
path_length_r	Cortical_Neuron.genes.annot	ENSG00000229239	1.9246	0.027137	AL451000.1	0.658492
path_length_r	Cortical_Neuron.genes.annot	ENSG00000250829	1.9244	0.027155	AC108865.1	0.658492
path_length_r	Cortical_Neuron.genes.annot	ENSG00000201725	1.9242	0.027166	RNU6-304P	0.658492
path_length_r	Cortical_Neuron.genes.annot	ENSG00000109736	1.9241	0.027174	MFSD10	0.658492
path_length_r	Cortical_Neuron.genes.annot	ENSG00000226254	1.9237	0.027195	PTP4A1P3	0.658492
path_length_r	Cortical_Neuron.genes.annot	ENSG00000232271	1.9237	0.027198	AL096799.1	0.658492
path_length_r	Cortical_Neuron.genes.annot	ENSG00000206199	1.9235	0.027211	ANKUB1	0.658492
path_length_r	Cortical_Neuron.genes.annot	ENSG00000199929	1.9235	0.027211	RNA5SP405	0.658492
path_length_r	Cortical_Neuron.genes.annot	ENSG00000269289	1.9234	0.027217	AC011503.1	0.658492
path_length_r	Cortical_Neuron.genes.annot	ENSG00000217770	1.9233	0.027219	FEM1AP3	0.658492
path_length_r	Cortical_Neuron.genes.annot	ENSG00000070778	1.9233	0.02722	PTPN21	0.658492
path_length_r	Cortical_Neuron.genes.annot	ENSG00000043355	1.9229	0.027247	ZIC2	0.658492
path_length_r	Cortical_Neuron.genes.annot	ENSG00000228740	1.9228	0.027253	GABRG3-AS1	0.658492
path_length_r	Cortical_Neuron.genes.annot	ENSG00000065559	1.9224	0.027279	MAP2K4	0.658492
path_length_r	Cortical_Neuron.genes.annot	ENSG00000115539	1.9223	0.027287	PDCL3	0.658492
path_length_r	Cortical_Neuron.genes.annot	ENSG00000256589	1.9222	0.027293	ENPP7P5	0.658492
path_length_r	Cortical_Neuron.genes.annot	ENSG00000268388	1.921	0.027367	FENDRR	0.658492
path_length_r	Cortical_Neuron.genes.annot	ENSG00000266255	1.9209	0.02737	MIR4475	0.658492
path_length_r	Cortical_Neuron.genes.annot	ENSG00000258593	1.9207	0.027386	AL583810.1	0.658492
path_length_r	Cortical_Neuron.genes.annot	ENSG00000260187	1.9203	0.027412	PPIAP48	0.658492
path_length_r	Cortical_Neuron.genes.annot	ENSG00000065621	1.9201	0.02742	GSTO2	0.658492
path_length_r	Cortical_Neuron.genes.annot	ENSG00000270453	1.9201	0.027425	AC007566.2	0.658492
path_length_r	Cortical_Neuron.genes.annot	ENSG00000255437	1.9199	0.027434	AC023538.1	0.658492
path_length_r	Cortical_Neuron.genes.annot	ENSG00000181588	1.9198	0.027442	MEX3D	0.658492
path_length_r	Cortical_Neuron.genes.annot	ENSG00000171307	1.9197	0.027445	ZDHHC16	0.658492
path_length_r	Cortical_Neuron.genes.annot	ENSG00000156687	1.9191	0.027488	UNC5D	0.658492
path_length_r	Cortical_Neuron.genes.annot	ENSG00000177932	1.919	0.027492	ZNF354C	0.658492
path_length_r	Cortical_Neuron.genes.annot	ENSG00000273015	1.919	0.027494	AC008124.1	0.658492
path_length_r	Cortical_Neuron.genes.annot	ENSG00000207387	1.9189	0.027501	Y_RNA	0.658492
path_length_r	Cortical_Neuron.genes.annot	ENSG00000113811	1.9187	0.027511	SELENOK	0.658492
path_length_r	Cortical_Neuron.genes.annot	ENSG00000018869	1.9181	0.027551	ZNF582	0.658492
path_length_r	Cortical_Neuron.genes.annot	ENSG00000107882	1.9176	0.027582	SUFU	0.658492
path_length_r	Cortical_Neuron.genes.annot	ENSG00000198854	1.9175	0.02759	C1orf68	0.658492
path_length_r	Cortical_Neuron.genes.annot	ENSG00000082898	1.9171	0.02761	XPO1	0.658492
path_length_r	Cortical_Neuron.genes.annot	ENSG00000180083	1.9169	0.027623	WFDC11	0.658492
path_length_r	Cortical_Neuron.genes.annot	ENSG00000258513	1.9166	0.027642	AC006349.1	0.658492
path_length_r	Cortical_Neuron.genes.annot	ENSG00000100565	1.9164	0.02766	LRRC74A	0.658492
path_length_r	Cortical_Neuron.genes.annot	ENSG00000154305	1.9163	0.027663	MIA3	0.658492
path_length_r	Cortical_Neuron.genes.annot	ENSG00000257900	1.9157	0.027702	AL162632.1	0.658492
path_length_r	Cortical_Neuron.genes.annot	ENSG00000272371	1.9156	0.027708	AL591167.1	0.658492
path_length_r	Cortical_Neuron.genes.annot	ENSG00000271390	1.9153	0.027725	AP003973.2	0.658492
path_length_r	Cortical_Neuron.genes.annot	ENSG00000273569	1.9151	0.027737	AC008432.1	0.658492
path_length_r	Cortical_Neuron.genes.annot	ENSG00000230736	1.915	0.027746	AL021937.1	0.658492
path_length_r	Cortical_Neuron.genes.annot	ENSG00000175329	1.9149	0.027753	ISX	0.658492
path_length_r	Cortical_Neuron.genes.annot	ENSG00000234060	1.9149	0.027755	EDDM3CP	0.658492
path_length_r	Cortical_Neuron.genes.annot	ENSG00000101363	1.9147	0.027768	MANBAL	0.658492
path_length_r	Cortical_Neuron.genes.annot	ENSG00000176973	1.9146	0.027774	FAM89B	0.658492
path_length_r	Cortical_Neuron.genes.annot	ENSG00000239494	1.9145	0.027776	RN7SL333P	0.658492
path_length_r	Cortical_Neuron.genes.annot	ENSG00000207257	1.9141	0.027802	RNU6-18P	0.658492
path_length_r	Cortical_Neuron.genes.annot	ENSG00000199241	1.9141	0.027806	Y_RNA	0.658492
path_length_r	Cortical_Neuron.genes.annot	ENSG00000132718	1.9138	0.027821	SYT11	0.658492
path_length_r	Cortical_Neuron.genes.annot	ENSG00000237951	1.9136	0.027833	PPIL1P1	0.658492
path_length_r	Cortical_Neuron.genes.annot	ENSG00000207607	1.9136	0.027835	MIR200A	0.658492
path_length_r	Cortical_Neuron.genes.annot	ENSG00000271992	1.9135	0.027845	AL354872.2	0.658492
path_length_r	Cortical_Neuron.genes.annot	ENSG00000236167	1.9133	0.027855	GAPDHP57	0.658492
path_length_r	Cortical_Neuron.genes.annot	ENSG00000203914	1.9132	0.027862	HSP90B3P	0.658492
path_length_r	Cortical_Neuron.genes.annot	ENSG00000224649	1.913	0.027872	AF124730.2	0.658492
path_length_r	Cortical_Neuron.genes.annot	ENSG00000272480	1.913	0.027877	OR13Z3P	0.658492
path_length_r	Cortical_Neuron.genes.annot	ENSG00000161981	1.9129	0.027877	SNRNP25	0.658492
path_length_r	Cortical_Neuron.genes.annot	ENSG00000227509	1.9129	0.027878	LINC01839	0.658492
path_length_r	Cortical_Neuron.genes.annot	ENSG00000115194	1.9129	0.02788	SLC30A3	0.658492
path_length_r	Cortical_Neuron.genes.annot	ENSG00000261281	1.9126	0.027898	AC009712.1	0.658492
path_length_r	Cortical_Neuron.genes.annot	ENSG00000263967	1.9126	0.027902	MIR4290	0.658492
path_length_r	Cortical_Neuron.genes.annot	ENSG00000251781	1.9125	0.027908	RNA5SP356	0.658492
path_length_r	Cortical_Neuron.genes.annot	ENSG00000130803	1.9123	0.02792	ZNF317	0.658492
path_length_r	Cortical_Neuron.genes.annot	ENSG00000243027	1.9122	0.027924	RN7SL354P	0.658492
path_length_r	Cortical_Neuron.genes.annot	ENSG00000163794	1.9119	0.027946	UCN	0.658492
path_length_r	Cortical_Neuron.genes.annot	ENSG00000225588	1.9117	0.02796	AC096669.1	0.658492
path_length_r	Cortical_Neuron.genes.annot	ENSG00000254702	1.9112	0.027989	AP002353.1	0.658492
path_length_r	Cortical_Neuron.genes.annot	ENSG00000162373	1.9111	0.027996	BEND5	0.658492
path_length_r	Cortical_Neuron.genes.annot	ENSG00000199698	1.9109	0.028008	Y_RNA	0.658492
path_length_r	Cortical_Neuron.genes.annot	ENSG00000250417	1.9108	0.028017	LINC02116	0.658492
path_length_r	Cortical_Neuron.genes.annot	ENSG00000238609	1.9105	0.028034	RNU7-94P	0.658492
path_length_r	Cortical_Neuron.genes.annot	ENSG00000153291	1.9104	0.02804	SLC25A27	0.658492
path_length_r	Cortical_Neuron.genes.annot	ENSG00000232465	1.9103	0.028047	AL049765.1	0.658492
path_length_r	Cortical_Neuron.genes.annot	ENSG00000250416	1.9103	0.028048	SEC63P2	0.658492
path_length_r	Cortical_Neuron.genes.annot	ENSG00000222560	1.9102	0.028054	RNU4-43P	0.658492
path_length_r	Cortical_Neuron.genes.annot	ENSG00000127481	1.9101	0.028062	UBR4	0.658492
path_length_r	Cortical_Neuron.genes.annot	ENSG00000060709	1.9098	0.028079	RIMBP2	0.658492
path_length_r	Cortical_Neuron.genes.annot	ENSG00000123144	1.9096	0.02809	TRIR	0.658492
path_length_r	Cortical_Neuron.genes.annot	ENSG00000263355	1.9096	0.028092	AKR1B10P2	0.658492
path_length_r	Cortical_Neuron.genes.annot	ENSG00000238912	1.9095	0.028096	Y_RNA	0.658492
efficiency_l	Midbrain_DA.genes.annot	ENSG00000237787	1.8949	0.029053	C3orf79	0.658499
efficiency_l	Midbrain_DA.genes.annot	ENSG00000275465	1.8946	0.029074	AL449403.3	0.658499
efficiency_l	Midbrain_DA.genes.annot	ENSG00000248482	1.8945	0.029076	AC008406.1	0.658499
efficiency_l	Midbrain_DA.genes.annot	ENSG00000142751	1.8939	0.02912	GPN2	0.658499
efficiency_l	Midbrain_DA.genes.annot	ENSG00000248608	1.893	0.029178	AC133963.1	0.658499
efficiency_l	Midbrain_DA.genes.annot	ENSG00000278158	1.8929	0.029186	AP001059.2	0.658499
efficiency_l	Midbrain_DA.genes.annot	ENSG00000226758	1.8929	0.029189	DISC1-IT1	0.658499
efficiency_l	Midbrain_DA.genes.annot	ENSG00000223361	1.8927	0.029199	FTH1P10	0.658499
efficiency_l	Midbrain_DA.genes.annot	ENSG00000106701	1.8927	0.029199	FSD1L	0.658499
efficiency_l	Midbrain_DA.genes.annot	ENSG00000180787	1.8924	0.029216	ZFP3	0.658499
efficiency_l	Midbrain_DA.genes.annot	ENSG00000200115	1.8924	0.029216	RNA5SP440	0.658499
efficiency_l	Midbrain_DA.genes.annot	ENSG00000222078	1.8923	0.029226	RN7SKP110	0.658499
efficiency_l	Midbrain_DA.genes.annot	ENSG00000155833	1.8921	0.029236	CYLC2	0.658499
efficiency_l	Midbrain_DA.genes.annot	ENSG00000231445	1.892	0.029243	TIMM8AP1	0.658499
efficiency_l	Midbrain_DA.genes.annot	ENSG00000233979	1.892	0.029244	RPL22P21	0.658499
efficiency_l	Midbrain_DA.genes.annot	ENSG00000253112	1.892	0.029245	AC102945.1	0.658499
efficiency_l	Midbrain_DA.genes.annot	ENSG00000218227	1.892	0.029246	AC136632.1	0.658499
efficiency_l	Midbrain_DA.genes.annot	ENSG00000137504	1.8919	0.029251	CREBZF	0.658499
efficiency_l	Midbrain_DA.genes.annot	ENSG00000226253	1.8917	0.029263	MRPL35P3	0.658499
efficiency_l	Midbrain_DA.genes.annot	ENSG00000265927	1.8915	0.029276	AC125421.2	0.658499
efficiency_l	Midbrain_DA.genes.annot	ENSG00000200653	1.8915	0.029278	RNU4-92P	0.658499
small_worldness_l	Cortical_Neuron.genes.annot	ENSG00000224260	1.9631	0.024815	AL023754.1	0.658503
small_worldness_l	Cortical_Neuron.genes.annot	ENSG00000213297	1.9628	0.024833	ZNF625-ZNF20	0.658503
small_worldness_l	Cortical_Neuron.genes.annot	ENSG00000103591	1.9628	0.024836	AAGAB	0.658503
small_worldness_l	Cortical_Neuron.genes.annot	ENSG00000223351	1.9624	0.024856	ZNF385D-AS2	0.658503
small_worldness_l	Cortical_Neuron.genes.annot	ENSG00000143324	1.9623	0.024862	XPR1	0.658503
small_worldness_l	Cortical_Neuron.genes.annot	ENSG00000253579	1.9622	0.024869	SUMO2P16	0.658503
clustering_l	Adult_brain.genes.annot	ENSG00000266518	1.9451	0.025881	MIR4268	0.658508
clustering_l	Adult_brain.genes.annot	ENSG00000170085	1.9451	0.025881	SIMC1	0.658508
clustering_l	Adult_brain.genes.annot	ENSG00000249963	1.945	0.025888	EEF1A1P20	0.658508
path_length_l	Adult_brain.genes.annot	ENSG00000164220	1.8979	0.028853	F2RL2	0.658513
path_length_l	Adult_brain.genes.annot	ENSG00000229437	1.8976	0.028875	LINC00366	0.658513
path_length_l	Adult_brain.genes.annot	ENSG00000134259	1.8976	0.028877	NGF	0.658513
path_length_l	Adult_brain.genes.annot	ENSG00000114999	1.8964	0.028952	TTL	0.658513
path_length_l	Adult_brain.genes.annot	ENSG00000182334	1.8961	0.028975	OR5P3	0.658513
path_length_l	Adult_brain.genes.annot	ENSG00000204954	1.8959	0.028984	C12orf73	0.658513
path_length_l	Adult_brain.genes.annot	ENSG00000272051	1.8951	0.029041	Y_RNA	0.658513
path_length_l	Adult_brain.genes.annot	ENSG00000228067	1.8951	0.029042	LINC01740	0.658513
path_length_l	Adult_brain.genes.annot	ENSG00000253204	1.895	0.029046	AC090281.1	0.658513
path_length_l	Adult_brain.genes.annot	ENSG00000134152	1.8949	0.029055	KATNBL1	0.658513
path_length_l	Adult_brain.genes.annot	ENSG00000167085	1.8947	0.029065	PHB	0.658513
path_length_l	Adult_brain.genes.annot	ENSG00000136274	1.8946	0.029069	NACAD	0.658513
path_length_l	Adult_brain.genes.annot	ENSG00000186393	1.8946	0.029072	KRT26	0.658513
path_length_l	Adult_brain.genes.annot	ENSG00000254333	1.8943	0.029092	NDST1-AS1	0.658513
path_length_l	Adult_brain.genes.annot	ENSG00000243538	1.8943	0.029096	RPS26P28	0.658513
path_length_l	Adult_brain.genes.annot	ENSG00000256574	1.8941	0.029103	OR13A1	0.658513
path_length_l	Adult_brain.genes.annot	ENSG00000239211	1.894	0.029113	RN7SL563P	0.658513
path_length_l	Adult_brain.genes.annot	ENSG00000248958	1.8938	0.029124	ZSWIM5P3	0.658513
path_length_l	Adult_brain.genes.annot	ENSG00000039068	1.8938	0.029124	CDH1	0.658513
path_length_l	Adult_brain.genes.annot	ENSG00000240271	1.8932	0.029165	AC090142.1	0.658513
path_length_l	Adult_brain.genes.annot	ENSG00000079335	1.8932	0.029165	CDC14A	0.658513
path_length_l	Adult_brain.genes.annot	ENSG00000200985	1.8932	0.029167	RNA5SP493	0.658513
path_length_l	Adult_brain.genes.annot	ENSG00000227200	1.8929	0.029186	AL162724.1	0.658513
path_length_l	Adult_brain.genes.annot	ENSG00000260809	1.8927	0.029199	VPS35P1	0.658513
path_length_l	Adult_brain.genes.annot	ENSG00000175877	1.8926	0.029207	TMEM270	0.658513
path_length_l	Adult_brain.genes.annot	ENSG00000167080	1.8925	0.029215	B4GALNT2	0.658513
path_length_l	Adult_brain.genes.annot	ENSG00000239494	1.8924	0.029217	RN7SL333P	0.658513
path_length_l	Adult_brain.genes.annot	ENSG00000215030	1.8918	0.029261	RPL13P12	0.658513
path_length_l	Adult_brain.genes.annot	ENSG00000238838	1.8917	0.029263	snoU13	0.658513
path_length_l	Adult_brain.genes.annot	ENSG00000242670	1.8916	0.029272	RPL22P13	0.658513
path_length_l	Adult_brain.genes.annot	ENSG00000257777	1.8912	0.029301	AC022507.1	0.658513
path_length_l	Adult_brain.genes.annot	ENSG00000128218	1.8907	0.029333	VPREB3	0.658513
path_length_l	Adult_brain.genes.annot	ENSG00000282732	1.8907	0.029334	AC073539.7	0.658513
path_length_l	Adult_brain.genes.annot	ENSG00000257913	1.8906	0.029337	DDN-AS1	0.658513
path_length_l	Adult_brain.genes.annot	ENSG00000131480	1.8906	0.029337	AOC2	0.658513
path_length_l	Adult_brain.genes.annot	ENSG00000201654	1.8903	0.029361	RNU6-7	0.658513
path_length_l	Adult_brain.genes.annot	ENSG00000213117	1.8903	0.029362	AL021939.1	0.658513
path_length_l	Adult_brain.genes.annot	ENSG00000154001	1.8903	0.029362	PPP2R5E	0.658513
path_length_l	Adult_brain.genes.annot	ENSG00000007001	1.8901	0.029373	UPP2	0.658513
path_length_l	Adult_brain.genes.annot	ENSG00000180658	1.8895	0.029415	OR2A4	0.658513
path_length_l	Adult_brain.genes.annot	ENSG00000269855	1.8892	0.029435	RNF225	0.658513
path_length_l	Adult_brain.genes.annot	ENSG00000240356	1.8891	0.029439	RPL23AP7	0.658513
path_length_l	Adult_brain.genes.annot	ENSG00000120805	1.8891	0.029439	ARL1	0.658513
path_length_l	Adult_brain.genes.annot	ENSG00000243378	1.889	0.029444	AC083801.1	0.658513
path_length_l	Adult_brain.genes.annot	ENSG00000250573	1.889	0.029445	AC006499.4	0.658513
path_length_l	Adult_brain.genes.annot	ENSG00000243243	1.8889	0.029453	AC073130.2	0.658513
path_length_l	Adult_brain.genes.annot	ENSG00000127540	1.8888	0.029458	UQCR11	0.658513
path_length_l	Adult_brain.genes.annot	ENSG00000229046	1.8884	0.029485	HMGN1P2	0.658513
path_length_l	Adult_brain.genes.annot	ENSG00000113790	1.8879	0.029523	EHHADH	0.658513
path_length_l	Adult_brain.genes.annot	ENSG00000242912	1.8878	0.029528	RN7SL384P	0.658513
path_length_l	Adult_brain.genes.annot	ENSG00000198797	1.8876	0.029538	BRINP2	0.658513
path_length_l	Adult_brain.genes.annot	ENSG00000231386	1.8875	0.029545	AC007395.1	0.658513
path_length_l	Adult_brain.genes.annot	ENSG00000242288	1.8872	0.02957	AC022400.3	0.658513
path_length_l	Adult_brain.genes.annot	ENSG00000225918	1.8871	0.029575	RPL7P59	0.658513
path_length_l	Adult_brain.genes.annot	ENSG00000255041	1.887	0.02958	AC103855.3	0.658513
path_length_l	Adult_brain.genes.annot	ENSG00000257002	1.8867	0.0296	AP000438.1	0.658513
path_length_l	Adult_brain.genes.annot	ENSG00000270793	1.8866	0.029607	LLPHP1	0.658513
path_length_l	Adult_brain.genes.annot	ENSG00000140455	1.8865	0.029616	USP3	0.658513
path_length_l	Adult_brain.genes.annot	ENSG00000242529	1.8864	0.029621	AHCYP8	0.658513
path_length_l	Adult_brain.genes.annot	ENSG00000171827	1.8864	0.029622	ZNF570	0.658513
path_length_l	Adult_brain.genes.annot	ENSG00000176749	1.8862	0.029632	CDK5R1	0.658513
path_length_l	Adult_brain.genes.annot	ENSG00000213461	1.886	0.029649	AL672212.1	0.658513
path_length_l	Adult_brain.genes.annot	ENSG00000215899	1.886	0.02965	AC209007.1	0.658513
path_length_l	Adult_brain.genes.annot	ENSG00000255110	1.8854	0.029686	AP005597.2	0.658513
path_length_l	Adult_brain.genes.annot	ENSG00000233676	1.8854	0.029688	FDPSP6	0.658513
path_length_l	Adult_brain.genes.annot	ENSG00000255493	1.8853	0.029696	OR4A10P	0.658513
path_length_l	Adult_brain.genes.annot	ENSG00000065600	1.8852	0.029701	PACC1	0.658513
path_length_l	Adult_brain.genes.annot	ENSG00000222835	1.885	0.029718	RNA5SP100	0.658513
path_length_l	Adult_brain.genes.annot	ENSG00000251025	1.8845	0.029751	NDUFB5P1	0.658513
path_length_l	Adult_brain.genes.annot	ENSG00000223640	1.8844	0.029755	RPL30P3	0.658513
path_length_l	Adult_brain.genes.annot	ENSG00000236317	1.8844	0.029756	AC104333.2	0.658513
path_length_l	Adult_brain.genes.annot	ENSG00000247853	1.8844	0.029757	AC006064.2	0.658513
path_length_l	Adult_brain.genes.annot	ENSG00000275302	1.8843	0.029764	CCL4	0.658513
path_length_l	Adult_brain.genes.annot	ENSG00000169026	1.884	0.02978	SLC49A3	0.658513
path_length_l	Adult_brain.genes.annot	ENSG00000257674	1.8837	0.029802	AC020629.1	0.658513
path_length_l	Adult_brain.genes.annot	ENSG00000262211	1.8835	0.029818	AC008914.1	0.658513
path_length_l	Adult_brain.genes.annot	ENSG00000258566	1.8834	0.029822	AC007376.1	0.658513
path_length_l	Adult_brain.genes.annot	ENSG00000139714	1.8834	0.029824	MORN3	0.658513
path_length_l	Adult_brain.genes.annot	ENSG00000144659	1.8832	0.029836	SLC25A38	0.658513
path_length_l	Adult_brain.genes.annot	ENSG00000267059	1.8828	0.029863	AC005943.1	0.658513
path_length_l	Adult_brain.genes.annot	ENSG00000162753	1.8828	0.029867	SLC9C2	0.658513
path_length_l	Adult_brain.genes.annot	ENSG00000273674	1.8826	0.029875	AC021752.1	0.658513
path_length_l	Adult_brain.genes.annot	ENSG00000104435	1.8826	0.029876	STMN2	0.658513
path_length_l	Adult_brain.genes.annot	ENSG00000222457	1.8823	0.029897	RNU6-121P	0.658513
path_length_l	Adult_brain.genes.annot	ENSG00000163866	1.8822	0.029903	SMIM12	0.658513
path_length_l	Adult_brain.genes.annot	ENSG00000113319	1.8822	0.029905	RASGRF2	0.658513
path_length_l	Adult_brain.genes.annot	ENSG00000253166	1.882	0.029921	AC131281.1	0.658513
path_length_l	Adult_brain.genes.annot	ENSG00000235568	1.8819	0.029925	NFAM1	0.658513
efficiency_global	Adult_brain.genes.annot	ENSG00000275747	1.8948	0.02906	IGHV3-79	0.658514
ipsilateral_degree_global	Fetal_brain.genes.annot	ENSG00000187045	1.9084	0.028168	TMPRSS6	0.658519
ipsilateral_degree_global	Fetal_brain.genes.annot	ENSG00000227120	1.9082	0.02818	AC009238.1	0.658519
ipsilateral_degree_global	Cortical_Neuron.genes.annot	ENSG00000267201	1.8848	0.029728	LINC01775	0.65852
ipsilateral_degree_global	Cortical_Neuron.genes.annot	ENSG00000255557	1.8847	0.029736	AP001266.2	0.65852
ipsilateral_degree_global	Cortical_Neuron.genes.annot	ENSG00000213358	1.8846	0.029743	AC092933.1	0.65852
ipsilateral_degree_global	Cortical_Neuron.genes.annot	ENSG00000197894	1.8845	0.029749	ADH5	0.65852
ipsilateral_degree_global	Cortical_Neuron.genes.annot	ENSG00000108510	1.8843	0.029761	MED13	0.65852
efficiency_l	Midbrain_DA.genes.annot	ENSG00000231183	1.8912	0.029298	AC007003.1	0.658522
efficiency_l	Midbrain_DA.genes.annot	ENSG00000272072	1.8911	0.029304	AC004492.1	0.658522
path_length_global	Midbrain_DA.genes.annot	ENSG00000249098	1.8295	0.033664	AC055733.1	0.658525
path_length_global	Midbrain_DA.genes.annot	ENSG00000237906	1.8289	0.033704	MUPP	0.658525
path_length_global	Midbrain_DA.genes.annot	ENSG00000255966	1.8289	0.03371	AC006064.3	0.658525
path_length_global	Midbrain_DA.genes.annot	ENSG00000273299	1.8287	0.033721	AC006153.1	0.658525
path_length_global	Midbrain_DA.genes.annot	ENSG00000151892	1.8287	0.033722	GFRA1	0.658525
path_length_global	Midbrain_DA.genes.annot	ENSG00000238711	1.8282	0.03376	RNY4P25	0.658525
path_length_global	Midbrain_DA.genes.annot	ENSG00000223614	1.8281	0.033768	ZNF735	0.658525
path_length_global	Midbrain_DA.genes.annot	ENSG00000175065	1.828	0.033777	DSG4	0.658525
path_length_global	Midbrain_DA.genes.annot	ENSG00000275055	1.8279	0.033784	AC011468.5	0.658525
path_length_global	Midbrain_DA.genes.annot	ENSG00000148704	1.8279	0.033786	VAX1	0.658525
path_length_global	Midbrain_DA.genes.annot	ENSG00000212305	1.8277	0.033797	RNU6-679P	0.658525
path_length_global	Midbrain_DA.genes.annot	ENSG00000273407	1.8275	0.033814	AC069294.1	0.658525
path_length_global	Midbrain_DA.genes.annot	ENSG00000184939	1.8274	0.033823	ZFP90	0.658525
path_length_global	Midbrain_DA.genes.annot	ENSG00000231503	1.8273	0.033824	PTMAP4	0.658525
path_length_global	Cortical_Neuron.genes.annot	ENSG00000159248	1.8914	0.029286	GJD2	0.658528
small_worldness_l	ENSG.genes.annot	ENSG00000178982	1.8607	0.031396	EIF3K	0.65854
efficiency_l	Fetal_brain.genes.annot	ENSG00000108465	1.9473	0.025749	CDK5RAP3	0.658543
small_worldness_r	Fetal_brain.genes.annot	ENSG00000223906	2.0617	0.019619	AC104457.2	0.658547
ipsilateral_degree_l	Adult_brain.genes.annot	ENSG00000254440	1.8713	0.030655	PBOV1	0.658549
ipsilateral_degree_l	Adult_brain.genes.annot	ENSG00000254244	1.8711	0.030666	PAICSP4	0.658549
ipsilateral_degree_l	Adult_brain.genes.annot	ENSG00000248605	1.871	0.03067	AC022140.1	0.658549
ipsilateral_degree_l	Adult_brain.genes.annot	ENSG00000159423	1.8707	0.030697	ALDH4A1	0.658549
ipsilateral_degree_l	Adult_brain.genes.annot	ENSG00000207481	1.8705	0.030704	Y_RNA	0.658549
ipsilateral_degree_l	Adult_brain.genes.annot	ENSG00000233676	1.8703	0.03072	FDPSP6	0.658549
ipsilateral_degree_l	Adult_brain.genes.annot	ENSG00000225457	1.8701	0.030734	AC073346.1	0.658549
ipsilateral_degree_l	Adult_brain.genes.annot	ENSG00000265163	1.8699	0.030747	CDRT8	0.658549
ipsilateral_degree_l	Adult_brain.genes.annot	ENSG00000223657	1.8699	0.030747	KRT8P51	0.658549
ipsilateral_degree_l	Adult_brain.genes.annot	ENSG00000054654	1.8699	0.030752	SYNE2	0.658549
ipsilateral_degree_l	Adult_brain.genes.annot	ENSG00000253310	1.8697	0.030762	IGHVIII-76-1	0.658549
ipsilateral_degree_l	Adult_brain.genes.annot	ENSG00000171055	1.8692	0.030799	FEZ2	0.658549
ipsilateral_degree_l	Adult_brain.genes.annot	ENSG00000267182	1.869	0.030812	SNRPCP20	0.658549
ipsilateral_degree_l	Adult_brain.genes.annot	ENSG00000260646	1.8688	0.030823	AL031705.1	0.658549
ipsilateral_degree_l	Adult_brain.genes.annot	ENSG00000242278	1.8688	0.030825	AC074051.1	0.658549
ipsilateral_degree_l	Adult_brain.genes.annot	ENSG00000187103	1.8688	0.030828	FUNDC2P3	0.658549
ipsilateral_degree_l	Adult_brain.genes.annot	ENSG00000160209	1.8686	0.030842	PDXK	0.658549
ipsilateral_degree_l	Adult_brain.genes.annot	ENSG00000153147	1.8685	0.030844	SMARCA5	0.658549
ipsilateral_degree_l	Adult_brain.genes.annot	ENSG00000166535	1.8684	0.030856	A2ML1	0.658549
ipsilateral_degree_l	Adult_brain.genes.annot	ENSG00000258337	1.8682	0.030865	AC130895.1	0.658549
ipsilateral_degree_l	Adult_brain.genes.annot	ENSG00000226812	1.8682	0.030869	AL117382.2	0.658549
ipsilateral_degree_l	Adult_brain.genes.annot	ENSG00000179776	1.8682	0.03087	CDH5	0.658549
ipsilateral_degree_l	Adult_brain.genes.annot	ENSG00000244732	1.868	0.030881	RN7SL870P	0.658549
ipsilateral_degree_l	Adult_brain.genes.annot	ENSG00000263611	1.868	0.030882	AC068408.1	0.658549
ipsilateral_degree_l	Adult_brain.genes.annot	ENSG00000189120	1.8678	0.030892	SP6	0.658549
efficiency_l	Adult_brain.genes.annot	ENSG00000203896	1.9168	0.027633	LIME1	0.658566
path_length_r	Midbrain_DA.genes.annot	ENSG00000142552	1.8353	0.033231	RCN3	0.658572
path_length_r	Midbrain_DA.genes.annot	ENSG00000283440	1.8352	0.033241	LINC01260	0.658572
path_length_r	Midbrain_DA.genes.annot	ENSG00000201351	1.835	0.033252	Y_RNA	0.658572
small_worldness_r	Cortical_Neuron.genes.annot	ENSG00000258099	2.0411	0.020618	ATXN2-AS	0.658575
ipsilateral_degree_global	Cortical_Neuron.genes.annot	ENSG00000249838	1.8841	0.029776	SUMO2P7	0.658575
degree_global	Cortical_Neuron.genes.annot	ENSG00000231953	1.8363	0.033153	AL031432.1	0.658576
degree_global	Cortical_Neuron.genes.annot	ENSG00000202363	1.8363	0.033154	SNORA62	0.658576
efficiency_global	Midbrain_DA.genes.annot	ENSG00000279693	1.8471	0.032366	AC099521.3	0.658583
efficiency_global	Adult_brain.genes.annot	ENSG00000205659	1.894	0.029111	LIN52	0.658585
efficiency_global	Adult_brain.genes.annot	ENSG00000145824	1.894	0.029112	CXCL14	0.658585
efficiency_global	Adult_brain.genes.annot	ENSG00000234184	1.894	0.029113	LINC01781	0.658585
efficiency_global	Adult_brain.genes.annot	ENSG00000176428	1.8938	0.029125	VPS37D	0.658585
efficiency_global	Adult_brain.genes.annot	ENSG00000175329	1.8934	0.029154	ISX	0.658585
efficiency_global	Adult_brain.genes.annot	ENSG00000259704	1.8933	0.029161	AC124248.1	0.658585
efficiency_global	Adult_brain.genes.annot	ENSG00000225024	1.8931	0.02917	AC015977.1	0.658585
efficiency_global	Adult_brain.genes.annot	ENSG00000166501	1.8931	0.029173	PRKCB	0.658585
efficiency_global	Adult_brain.genes.annot	ENSG00000221990	1.893	0.029176	EXOC3-AS1	0.658585
ipsilateral_degree_global	Cortical_Neuron.genes.annot	ENSG00000175063	1.8839	0.029789	UBE2C	0.658586
ipsilateral_degree_global	Fetal_brain.genes.annot	ENSG00000234338	1.908	0.028197	AC073349.2	0.658592
ipsilateral_degree_global	Fetal_brain.genes.annot	ENSG00000175329	1.9074	0.028233	ISX	0.658592
ipsilateral_degree_global	Fetal_brain.genes.annot	ENSG00000233379	1.9073	0.028241	AL139002.1	0.658592
ipsilateral_degree_global	Fetal_brain.genes.annot	ENSG00000018869	1.907	0.028258	ZNF582	0.658592
ipsilateral_degree_global	Fetal_brain.genes.annot	ENSG00000119699	1.9065	0.02829	TGFB3	0.658592
ipsilateral_degree_global	Fetal_brain.genes.annot	ENSG00000278611	1.9065	0.028294	ZNF426-DT	0.658592
ipsilateral_degree_global	Fetal_brain.genes.annot	ENSG00000236542	1.9064	0.028297	MED28P7	0.658592
ipsilateral_degree_global	Fetal_brain.genes.annot	ENSG00000205517	1.9063	0.028306	RGL3	0.658592
ipsilateral_degree_global	Fetal_brain.genes.annot	ENSG00000231196	1.9061	0.02832	RP11-495P10.8	0.658592
ipsilateral_degree_global	Fetal_brain.genes.annot	ENSG00000205176	1.9061	0.028321	REXO1L1	0.658592
ipsilateral_degree_global	Fetal_brain.genes.annot	ENSG00000181609	1.9061	0.028321	OR52D1	0.658592
clustering_global	Cortical_Neuron.genes.annot	ENSG00000217169	1.8643	0.031141	MTHFD2P2	0.658603
efficiency_r	Cortical_Neuron.genes.annot	ENSG00000266236	1.9689	0.024485	NARF-IT1	0.658605
efficiency_global	Cortical_Neuron.genes.annot	ENSG00000220343	1.89	0.029377	PPIAP74	0.658605
ipsilateral_degree_global	Adult_brain.genes.annot	ENSG00000253898	1.8955	0.029016	LINC01419	0.658629
ipsilateral_degree_global	Adult_brain.genes.annot	ENSG00000240441	1.8954	0.029019	AC007622.1	0.658629
ipsilateral_degree_global	Adult_brain.genes.annot	ENSG00000214826	1.8952	0.029033	DDX12P	0.658629
ipsilateral_degree_global	Adult_brain.genes.annot	ENSG00000225413	1.8952	0.029035	LINC02557	0.658629
ipsilateral_degree_global	Adult_brain.genes.annot	ENSG00000255232	1.8951	0.02904	AC087441.3	0.658629
path_length_r	Midbrain_DA.genes.annot	ENSG00000251310	1.8348	0.033269	AC107391.1	0.658632
path_length_r	Midbrain_DA.genes.annot	ENSG00000240183	1.8346	0.03328	RN7SL297P	0.658632
ipsilateral_degree_r	Adult_brain.genes.annot	ENSG00000101079	1.9527	0.025429	NDRG3	0.658634
ipsilateral_degree_global	Fetal_brain.genes.annot	ENSG00000265777	1.9057	0.028345	RN7SL624P	0.658637
ipsilateral_degree_global	Fetal_brain.genes.annot	ENSG00000139746	1.9056	0.028348	RBM26	0.658637
ipsilateral_degree_l	Adult_brain.genes.annot	ENSG00000155511	1.8676	0.030909	GRIA1	0.658644
ipsilateral_degree_r	Midbrain_DA.genes.annot	ENSG00000259706	1.9116	0.027961	HSP90B2P	0.658651
contralateral_degree_global	Fetal_brain.genes.annot	ENSG00000197121	1.845	0.032521	PGAP1	0.658653
contralateral_degree_global	Fetal_brain.genes.annot	ENSG00000141295	1.8448	0.032536	SCRN2	0.658653
contralateral_degree_global	Fetal_brain.genes.annot	ENSG00000261449	1.8447	0.032538	AC103724.3	0.658653
contralateral_degree_global	Fetal_brain.genes.annot	ENSG00000241671	1.8446	0.032549	AC117394.1	0.658653
clustering_global	ENSG.genes.annot	ENSG00000175203	1.8336	0.03336	DCTN2	0.658666
path_length_l	Fetal_brain.genes.annot	ENSG00000087274	1.9868	0.023472	ADD1	0.65867
ipsilateral_degree_l	ENSG.genes.annot	ENSG00000117593	1.7211	0.04262	DARS2	0.658671
ipsilateral_degree_l	ENSG.genes.annot	ENSG00000120910	1.7199	0.04273	PPP3CC	0.658671
ipsilateral_degree_l	ENSG.genes.annot	ENSG00000156860	1.7188	0.042825	FBRS	0.658671
ipsilateral_degree_l	ENSG.genes.annot	ENSG00000175040	1.7186	0.042844	CHST2	0.658671
ipsilateral_degree_l	ENSG.genes.annot	ENSG00000125877	1.7182	0.042879	ITPA	0.658671
ipsilateral_degree_l	ENSG.genes.annot	ENSG00000115844	1.7177	0.042924	DLX2	0.658671
ipsilateral_degree_l	ENSG.genes.annot	ENSG00000140471	1.7174	0.042952	LINS1	0.658671
ipsilateral_degree_l	ENSG.genes.annot	ENSG00000196182	1.717	0.042988	STK40	0.658671
ipsilateral_degree_l	ENSG.genes.annot	ENSG00000107187	1.7169	0.042996	LHX3	0.658671
ipsilateral_degree_l	ENSG.genes.annot	ENSG00000178662	1.7166	0.043023	CSRNP3	0.658671
ipsilateral_degree_l	ENSG.genes.annot	ENSG00000134438	1.7161	0.043073	RAX	0.658671
ipsilateral_degree_l	ENSG.genes.annot	ENSG00000138152	1.7158	0.043097	BTBD16	0.658671
ipsilateral_degree_l	ENSG.genes.annot	ENSG00000160404	1.7154	0.043134	TOR2A	0.658671
ipsilateral_degree_l	ENSG.genes.annot	ENSG00000078795	1.7154	0.043139	PKD2L2	0.658671
ipsilateral_degree_l	ENSG.genes.annot	ENSG00000157110	1.7152	0.043152	RBPMS	0.658671
ipsilateral_degree_l	ENSG.genes.annot	ENSG00000204632	1.7148	0.04319	HLA-G	0.658671
ipsilateral_degree_l	ENSG.genes.annot	ENSG00000196866	1.7148	0.04319	H2AC7	0.658671
ipsilateral_degree_l	ENSG.genes.annot	ENSG00000133392	1.7139	0.043273	MYH11	0.658671
ipsilateral_degree_l	ENSG.genes.annot	ENSG00000183813	1.7139	0.043277	CCR4	0.658671
ipsilateral_degree_l	ENSG.genes.annot	ENSG00000137409	1.7138	0.043283	MTCH1	0.658671
ipsilateral_degree_l	ENSG.genes.annot	ENSG00000204287	1.7136	0.043298	HLA-DRA	0.658671
ipsilateral_degree_l	ENSG.genes.annot	ENSG00000144354	1.7131	0.043345	CDCA7	0.658671
ipsilateral_degree_l	ENSG.genes.annot	ENSG00000142546	1.7131	0.043345	NOSIP	0.658671
ipsilateral_degree_l	ENSG.genes.annot	ENSG00000081692	1.7128	0.043372	JMJD4	0.658671
path_length_global	Fetal_brain.genes.annot	ENSG00000234995	1.9573	0.025158	AC013429.2	0.658678
path_length_global	Fetal_brain.genes.annot	ENSG00000254109	1.9571	0.025165	RBPMS-AS1	0.658678
path_length_global	Fetal_brain.genes.annot	ENSG00000177721	1.9566	0.025199	ANXA2R	0.658678
path_length_global	Fetal_brain.genes.annot	ENSG00000254638	1.9564	0.02521	AP002884.1	0.658678
path_length_global	Fetal_brain.genes.annot	ENSG00000264112	1.9563	0.025214	AC015813.1	0.658678
path_length_global	Fetal_brain.genes.annot	ENSG00000174483	1.9562	0.025222	BBS1	0.658678
path_length_global	Fetal_brain.genes.annot	ENSG00000269970	1.9561	0.025226	AL162424.1	0.658678
path_length_global	Fetal_brain.genes.annot	ENSG00000168967	1.9558	0.025246	PMCHL1	0.658678
path_length_global	Fetal_brain.genes.annot	ENSG00000135837	1.9555	0.025264	CEP350	0.658678
path_length_global	Fetal_brain.genes.annot	ENSG00000114779	1.9554	0.025267	ABHD14B	0.658678
path_length_global	Fetal_brain.genes.annot	ENSG00000237581	1.9549	0.025296	AC005538.1	0.658678
path_length_global	Fetal_brain.genes.annot	ENSG00000259379	1.9549	0.025298	MTND5P32	0.658678
path_length_global	Fetal_brain.genes.annot	ENSG00000175329	1.9547	0.025307	ISX	0.658678
path_length_global	Fetal_brain.genes.annot	ENSG00000115694	1.9547	0.025311	STK25	0.658678
path_length_global	Fetal_brain.genes.annot	ENSG00000276984	1.9545	0.02532	AL023881.1	0.658678
path_length_global	Fetal_brain.genes.annot	ENSG00000189129	1.9544	0.025328	PLAC9	0.658678
path_length_global	Fetal_brain.genes.annot	ENSG00000240138	1.9544	0.025328	EEF1GP4	0.658678
path_length_l	Midbrain_DA.genes.annot	ENSG00000279842	1.8346	0.033283	AC007603.2	0.658691
small_worldness_r	Midbrain_DA.genes.annot	ENSG00000272918	2.0291	0.021222	AC005070.3	0.658694
small_worldness_r	Midbrain_DA.genes.annot	ENSG00000245748	2.0288	0.021238	AC097382.2	0.658694
small_worldness_r	Midbrain_DA.genes.annot	ENSG00000222976	2.0287	0.021246	RN7SKP94	0.658694
small_worldness_r	Midbrain_DA.genes.annot	ENSG00000216162	2.0281	0.021275	AL121988.1	0.658694
small_worldness_r	Midbrain_DA.genes.annot	ENSG00000224500	2.0281	0.021277	AL731575.1	0.658694
small_worldness_r	Midbrain_DA.genes.annot	ENSG00000255474	2.0279	0.021286	GAU1	0.658694
small_worldness_r	Midbrain_DA.genes.annot	ENSG00000123358	2.0271	0.021327	NR4A1	0.658694
small_worldness_r	Midbrain_DA.genes.annot	ENSG00000251875	2.0268	0.021339	RNU5F-2P	0.658694
small_worldness_r	Midbrain_DA.genes.annot	ENSG00000258290	2.0268	0.02134	BRWD1P2	0.658694
small_worldness_r	Midbrain_DA.genes.annot	ENSG00000267426	2.0268	0.021342	AC087289.3	0.658694
small_worldness_r	Midbrain_DA.genes.annot	ENSG00000249444	2.0267	0.021348	AC114324.2	0.658694
small_worldness_r	Midbrain_DA.genes.annot	ENSG00000139714	2.0264	0.021364	MORN3	0.658694
small_worldness_r	Midbrain_DA.genes.annot	ENSG00000241281	2.0262	0.021372	AC010683.1	0.658694
small_worldness_r	Midbrain_DA.genes.annot	ENSG00000145495	2.0259	0.021388	MARCHF6	0.658694
small_worldness_r	Midbrain_DA.genes.annot	ENSG00000265790	2.0256	0.021405	RNASEH1P1	0.658694
small_worldness_r	Midbrain_DA.genes.annot	ENSG00000207930	2.0248	0.021442	MIR603	0.658694
small_worldness_r	Midbrain_DA.genes.annot	ENSG00000215533	2.0248	0.021445	LINC00189	0.658694
small_worldness_r	Midbrain_DA.genes.annot	ENSG00000116350	2.0247	0.021447	SRSF4	0.658694
small_worldness_r	Midbrain_DA.genes.annot	ENSG00000257126	2.0242	0.021474	FOXG1-AS1	0.658694
small_worldness_r	Midbrain_DA.genes.annot	ENSG00000253932	2.0239	0.021488	AC019270.1	0.658694
small_worldness_r	Midbrain_DA.genes.annot	ENSG00000164756	2.0237	0.021502	SLC30A8	0.658694
small_worldness_r	Midbrain_DA.genes.annot	ENSG00000199332	2.0237	0.021502	Y_RNA	0.658694
small_worldness_r	Midbrain_DA.genes.annot	ENSG00000266073	2.0235	0.021512	AL590874.1	0.658694
small_worldness_r	Midbrain_DA.genes.annot	ENSG00000227312	2.0234	0.021515	AL445686.1	0.658694
small_worldness_r	Midbrain_DA.genes.annot	ENSG00000269893	2.023	0.021539	SNHG8	0.658694
small_worldness_r	Midbrain_DA.genes.annot	ENSG00000231702	2.0227	0.021552	AL645608.3	0.658694
small_worldness_r	Midbrain_DA.genes.annot	ENSG00000188157	2.0226	0.021556	AGRN	0.658694
small_worldness_r	Midbrain_DA.genes.annot	ENSG00000200496	2.0226	0.021556	U8	0.658694
efficiency_global	Fetal_brain.genes.annot	ENSG00000251883	1.9103	0.028047	RNU6ATAC17P	0.658705
efficiency_global	Fetal_brain.genes.annot	ENSG00000214204	1.9103	0.02805	HNRNPA1P43	0.658705
efficiency_l	Adult_brain.genes.annot	ENSG00000236123	1.9155	0.027717	CEACAMP11	0.658706
efficiency_l	Adult_brain.genes.annot	ENSG00000234882	1.9154	0.02772	EIF3EP1	0.658706
efficiency_l	Adult_brain.genes.annot	ENSG00000230262	1.9152	0.027731	MIRLET7DHG	0.658706
efficiency_l	Adult_brain.genes.annot	ENSG00000110429	1.915	0.027745	FBXO3	0.658706
efficiency_l	Adult_brain.genes.annot	ENSG00000112096	1.9148	0.027758	SOD2	0.658706
efficiency_l	Adult_brain.genes.annot	ENSG00000185002	1.9147	0.027765	RFX6	0.658706
efficiency_l	Adult_brain.genes.annot	ENSG00000258153	1.9146	0.02777	HSPE1P4	0.658706
efficiency_l	Adult_brain.genes.annot	ENSG00000198677	1.9143	0.027792	TTC37	0.658706
efficiency_l	Adult_brain.genes.annot	ENSG00000221840	1.9143	0.027794	OR4A5	0.658706
efficiency_l	Adult_brain.genes.annot	ENSG00000183067	1.9139	0.027819	IGSF5	0.658706
efficiency_l	Adult_brain.genes.annot	ENSG00000249635	1.9138	0.02782	AC109361.1	0.658706
efficiency_l	Adult_brain.genes.annot	ENSG00000196247	1.9136	0.027836	ZNF107	0.658706
efficiency_l	Adult_brain.genes.annot	ENSG00000266907	1.9134	0.027847	AC006116.2	0.658706
efficiency_l	Adult_brain.genes.annot	ENSG00000236266	1.9133	0.027852	Z98884.1	0.658706
efficiency_l	Adult_brain.genes.annot	ENSG00000259286	1.9131	0.027865	AC087639.1	0.658706
efficiency_l	Adult_brain.genes.annot	ENSG00000131507	1.9129	0.027878	NDFIP1	0.658706
efficiency_l	Adult_brain.genes.annot	ENSG00000255110	1.9122	0.027922	AP005597.2	0.658706
efficiency_l	Adult_brain.genes.annot	ENSG00000267302	1.9122	0.027926	RNFT1-DT	0.658706
efficiency_l	Adult_brain.genes.annot	ENSG00000225997	1.9121	0.027933	OR4A8	0.658706
efficiency_l	Adult_brain.genes.annot	ENSG00000230603	1.912	0.027937	AC011753.1	0.658706
efficiency_l	Adult_brain.genes.annot	ENSG00000222604	1.9117	0.027956	SNORA7	0.658706
efficiency_l	Adult_brain.genes.annot	ENSG00000234036	1.9117	0.027959	TXNP6	0.658706
efficiency_l	Adult_brain.genes.annot	ENSG00000148660	1.9115	0.027969	CAMK2G	0.658706
efficiency_l	Adult_brain.genes.annot	ENSG00000241587	1.9113	0.027984	RN7SL482P	0.658706
efficiency_l	Adult_brain.genes.annot	ENSG00000169020	1.9109	0.02801	ATP5ME	0.658706
efficiency_l	Adult_brain.genes.annot	ENSG00000185798	1.9107	0.028023	WDR53	0.658706
efficiency_l	Adult_brain.genes.annot	ENSG00000258135	1.9106	0.028027	LINC02396	0.658706
efficiency_l	Adult_brain.genes.annot	ENSG00000228837	1.9104	0.028038	CBX3P6	0.658706
efficiency_l	Adult_brain.genes.annot	ENSG00000163029	1.9097	0.028086	SMC6	0.658706
efficiency_l	Adult_brain.genes.annot	ENSG00000248488	1.9097	0.028087	PGAM4P2	0.658706
efficiency_l	Adult_brain.genes.annot	ENSG00000232647	1.9093	0.028111	POLR3KP1	0.658706
efficiency_l	Adult_brain.genes.annot	ENSG00000272456	1.909	0.028134	AC087045.2	0.658706
efficiency_l	Adult_brain.genes.annot	ENSG00000272391	1.9089	0.028139	POM121C	0.658706
efficiency_l	Adult_brain.genes.annot	ENSG00000185862	1.9089	0.02814	EVI2B	0.658706
efficiency_l	Adult_brain.genes.annot	ENSG00000271778	1.9088	0.028142	AC080013.3	0.658706
efficiency_l	Adult_brain.genes.annot	ENSG00000265370	1.9087	0.028152	MIR4682	0.658706
efficiency_l	Adult_brain.genes.annot	ENSG00000222179	1.9085	0.028162	RN7SKP26	0.658706
efficiency_l	Adult_brain.genes.annot	ENSG00000170777	1.9085	0.028165	TPD52L3	0.658706
efficiency_l	Adult_brain.genes.annot	ENSG00000237124	1.908	0.028196	MTND2P11	0.658706
efficiency_l	Adult_brain.genes.annot	ENSG00000260316	1.9078	0.028209	AL008727.1	0.658706
efficiency_l	Adult_brain.genes.annot	ENSG00000232041	1.9077	0.028214	PSMD10P3	0.658706
efficiency_l	Adult_brain.genes.annot	ENSG00000260780	1.9076	0.028225	AC087463.1	0.658706
efficiency_l	Adult_brain.genes.annot	ENSG00000254660	1.9074	0.028232	AP002512.2	0.658706
efficiency_l	Adult_brain.genes.annot	ENSG00000126005	1.9069	0.028266	MMP24OS	0.658706
efficiency_l	Adult_brain.genes.annot	ENSG00000146701	1.9069	0.028266	MDH2	0.658706
efficiency_l	Adult_brain.genes.annot	ENSG00000230316	1.9068	0.028275	FEZF1-AS1	0.658706
efficiency_l	Adult_brain.genes.annot	ENSG00000261207	1.9057	0.028345	AL031717.1	0.658706
efficiency_l	Adult_brain.genes.annot	ENSG00000131470	1.9057	0.028345	PSMC3IP	0.658706
efficiency_l	Adult_brain.genes.annot	ENSG00000269855	1.9055	0.028356	RNF225	0.658706
efficiency_l	Adult_brain.genes.annot	ENSG00000112902	1.9053	0.028369	SEMA5A	0.658706
efficiency_l	Adult_brain.genes.annot	ENSG00000261759	1.9053	0.028374	AC099518.5	0.658706
efficiency_l	Adult_brain.genes.annot	ENSG00000270541	1.9052	0.02838	AC069545.1	0.658706
efficiency_l	Adult_brain.genes.annot	ENSG00000254392	1.9051	0.028385	AC090539.2	0.658706
efficiency_l	Adult_brain.genes.annot	ENSG00000241943	1.9047	0.028409	RN7SL188P	0.658706
efficiency_l	Adult_brain.genes.annot	ENSG00000183715	1.9046	0.028417	OPCML	0.658706
efficiency_l	Adult_brain.genes.annot	ENSG00000160188	1.9043	0.028434	RSPH1	0.658706
efficiency_l	Adult_brain.genes.annot	ENSG00000176473	1.9043	0.028435	WDR25	0.658706
efficiency_l	Adult_brain.genes.annot	ENSG00000169288	1.9043	0.028436	MRPL1	0.658706
efficiency_l	Adult_brain.genes.annot	ENSG00000228955	1.9042	0.028441	AL591623.2	0.658706
efficiency_l	Adult_brain.genes.annot	ENSG00000103569	1.9031	0.028517	AQP9	0.658706
efficiency_l	Adult_brain.genes.annot	ENSG00000223476	1.9029	0.028525	VN1R42P	0.658706
efficiency_l	Adult_brain.genes.annot	ENSG00000259081	1.9027	0.028539	AF111169.3	0.658706
efficiency_l	Adult_brain.genes.annot	ENSG00000177788	1.9027	0.028543	AL162595.1	0.658706
efficiency_l	Adult_brain.genes.annot	ENSG00000187486	1.9025	0.028551	KCNJ11	0.658706
efficiency_l	Adult_brain.genes.annot	ENSG00000251875	1.9025	0.028554	RNU5F-2P	0.658706
efficiency_l	Adult_brain.genes.annot	ENSG00000090339	1.9024	0.02856	ICAM1	0.658706
efficiency_l	Adult_brain.genes.annot	ENSG00000011143	1.9023	0.028563	MKS1	0.658706
efficiency_l	Adult_brain.genes.annot	ENSG00000120729	1.9022	0.028572	MYOT	0.658706
efficiency_l	Adult_brain.genes.annot	ENSG00000254728	1.9019	0.02859	AC027369.3	0.658706
efficiency_l	Adult_brain.genes.annot	ENSG00000229846	1.9017	0.028607	AC099788.1	0.658706
efficiency_l	Adult_brain.genes.annot	ENSG00000248428	1.9014	0.028624	AC010395.1	0.658706
efficiency_l	Adult_brain.genes.annot	ENSG00000181927	1.9013	0.02863	OR4P4	0.658706
efficiency_l	Adult_brain.genes.annot	ENSG00000267370	1.9013	0.028633	AC008752.4	0.658706
efficiency_l	Adult_brain.genes.annot	ENSG00000248621	1.9012	0.02864	AC108019.1	0.658706
efficiency_l	Adult_brain.genes.annot	ENSG00000087053	1.9011	0.028642	MTMR2	0.658706
efficiency_l	Adult_brain.genes.annot	ENSG00000164530	1.9007	0.02867	PI16	0.658706
efficiency_l	Adult_brain.genes.annot	ENSG00000250969	1.9007	0.028672	AC097658.3	0.658706
efficiency_l	Adult_brain.genes.annot	ENSG00000200807	1.9004	0.028693	RNU1-32P	0.658706
efficiency_l	Adult_brain.genes.annot	ENSG00000267909	1.9003	0.028694	CCDC177	0.658706
efficiency_l	Adult_brain.genes.annot	ENSG00000279514	1.9002	0.028703	OR4C16	0.658706
efficiency_l	Adult_brain.genes.annot	ENSG00000120669	1.8999	0.028721	SOHLH2	0.658706
efficiency_l	Adult_brain.genes.annot	ENSG00000172650	1.8999	0.028724	AGAP5	0.658706
efficiency_l	Adult_brain.genes.annot	ENSG00000235555	1.8995	0.02875	SUMO1P4	0.658706
efficiency_l	Adult_brain.genes.annot	ENSG00000254285	1.8995	0.028751	KRT8P3	0.658706
efficiency_l	Adult_brain.genes.annot	ENSG00000173473	1.8994	0.028758	SMARCC1	0.658706
efficiency_l	Adult_brain.genes.annot	ENSG00000132631	1.8988	0.028793	SCP2D1	0.658706
efficiency_l	Adult_brain.genes.annot	ENSG00000252580	1.8986	0.028809	SNORA31	0.658706
efficiency_l	Adult_brain.genes.annot	ENSG00000084774	1.8981	0.028839	CAD	0.658706
efficiency_l	Adult_brain.genes.annot	ENSG00000207011	1.898	0.02885	RNY4P13	0.658706
efficiency_l	Adult_brain.genes.annot	ENSG00000254674	1.8976	0.028875	OR4A42P	0.658706
efficiency_l	Adult_brain.genes.annot	ENSG00000258355	1.8974	0.028887	AC079174.1	0.658706
efficiency_l	Adult_brain.genes.annot	ENSG00000214223	1.8974	0.028888	HNRNPA1P10	0.658706
efficiency_l	Adult_brain.genes.annot	ENSG00000242529	1.8973	0.028892	AHCYP8	0.658706
efficiency_l	Adult_brain.genes.annot	ENSG00000119681	1.8971	0.028908	LTBP2	0.658706
efficiency_l	Adult_brain.genes.annot	ENSG00000223614	1.897	0.028914	ZNF735	0.658706
efficiency_l	Adult_brain.genes.annot	ENSG00000253004	1.8969	0.028919	U8	0.658706
efficiency_l	Adult_brain.genes.annot	ENSG00000270892	1.8968	0.028924	AC006077.1	0.658706
efficiency_l	Adult_brain.genes.annot	ENSG00000276517	1.8968	0.028929	AL133243.3	0.658706
efficiency_l	Adult_brain.genes.annot	ENSG00000270061	1.8966	0.028943	AC068790.5	0.658706
efficiency_l	Adult_brain.genes.annot	ENSG00000188315	1.8963	0.028959	C3orf62	0.658706
efficiency_l	Adult_brain.genes.annot	ENSG00000173369	1.8959	0.028989	C1QB	0.658706
efficiency_l	Adult_brain.genes.annot	ENSG00000265666	1.8958	0.028994	RARA-AS1	0.658706
efficiency_l	Adult_brain.genes.annot	ENSG00000251971	1.8958	0.028994	RNU6-1333P	0.658706
efficiency_l	Adult_brain.genes.annot	ENSG00000265379	1.8957	0.029001	AC008752.2	0.658706
efficiency_l	Adult_brain.genes.annot	ENSG00000171786	1.8956	0.029006	NHLH1	0.658706
efficiency_l	Adult_brain.genes.annot	ENSG00000161217	1.8954	0.029022	PCYT1A	0.658706
efficiency_l	Adult_brain.genes.annot	ENSG00000232568	1.8952	0.02903	RPL23AP35	0.658706
efficiency_l	Adult_brain.genes.annot	ENSG00000199831	1.8952	0.029033	RN7SKP291	0.658706
efficiency_l	Adult_brain.genes.annot	ENSG00000229865	1.8951	0.029037	RPL31P54	0.658706
efficiency_l	Adult_brain.genes.annot	ENSG00000275465	1.8946	0.029074	AL449403.3	0.658706
efficiency_l	Adult_brain.genes.annot	ENSG00000238698	1.8942	0.0291	RNU7-147P	0.658706
efficiency_l	Adult_brain.genes.annot	ENSG00000254277	1.8939	0.029116	AC009446.1	0.658706
efficiency_l	Adult_brain.genes.annot	ENSG00000139323	1.8938	0.029124	POC1B	0.658706
efficiency_l	Adult_brain.genes.annot	ENSG00000223896	1.8937	0.029132	CCNJP2	0.658706
efficiency_l	Adult_brain.genes.annot	ENSG00000253244	1.8936	0.029136	AC113423.1	0.658706
efficiency_l	Adult_brain.genes.annot	ENSG00000226674	1.8935	0.029145	TEX41	0.658706
efficiency_l	Adult_brain.genes.annot	ENSG00000201076	1.8935	0.029147	RNU4-51P	0.658706
efficiency_l	Adult_brain.genes.annot	ENSG00000231780	1.8934	0.029149	AC090960.1	0.658706
efficiency_l	Adult_brain.genes.annot	ENSG00000197054	1.8932	0.029163	ZNF763	0.658706
efficiency_l	Adult_brain.genes.annot	ENSG00000278158	1.8929	0.029186	AP001059.2	0.658706
efficiency_l	Adult_brain.genes.annot	ENSG00000130921	1.8927	0.029196	C12orf65	0.658706
efficiency_l	Adult_brain.genes.annot	ENSG00000266683	1.8927	0.029197	AL358354.1	0.658706
efficiency_l	Adult_brain.genes.annot	ENSG00000273654	1.8927	0.0292	AC020904.2	0.658706
efficiency_l	Adult_brain.genes.annot	ENSG00000231445	1.892	0.029243	TIMM8AP1	0.658706
efficiency_l	Adult_brain.genes.annot	ENSG00000233979	1.892	0.029244	RPL22P21	0.658706
efficiency_l	Adult_brain.genes.annot	ENSG00000149809	1.8918	0.029259	TM7SF2	0.658706
efficiency_l	Adult_brain.genes.annot	ENSG00000184566	1.8918	0.02926	AC132216.1	0.658706
efficiency_l	Adult_brain.genes.annot	ENSG00000254425	1.8918	0.029262	AC022690.1	0.658706
efficiency_l	Adult_brain.genes.annot	ENSG00000226253	1.8917	0.029263	MRPL35P3	0.658706
efficiency_l	Adult_brain.genes.annot	ENSG00000200653	1.8915	0.029278	RNU4-92P	0.658706
efficiency_l	Adult_brain.genes.annot	ENSG00000272072	1.8911	0.029304	AC004492.1	0.658706
efficiency_l	Adult_brain.genes.annot	ENSG00000235927	1.8907	0.029332	NEXN-AS1	0.658706
efficiency_l	Adult_brain.genes.annot	ENSG00000248476	1.89	0.029379	BACH1-IT1	0.658706
efficiency_l	Adult_brain.genes.annot	ENSG00000108932	1.8898	0.029396	SLC16A6	0.658706
efficiency_l	Adult_brain.genes.annot	ENSG00000119616	1.8896	0.029408	FCF1	0.658706
efficiency_l	Adult_brain.genes.annot	ENSG00000250159	1.8895	0.029414	AC106791.1	0.658706
efficiency_l	Adult_brain.genes.annot	ENSG00000248434	1.8894	0.029418	AC107463.1	0.658706
efficiency_l	Adult_brain.genes.annot	ENSG00000253961	1.8892	0.029433	AC009563.1	0.658706
efficiency_l	Adult_brain.genes.annot	ENSG00000198842	1.8892	0.029435	DUSP27	0.658706
efficiency_l	Adult_brain.genes.annot	ENSG00000243250	1.8891	0.029442	RPS6P16	0.658706
efficiency_l	Adult_brain.genes.annot	ENSG00000198246	1.8888	0.029459	SLC29A3	0.658706
efficiency_l	Adult_brain.genes.annot	ENSG00000138028	1.8887	0.029464	CGREF1	0.658706
efficiency_l	Adult_brain.genes.annot	ENSG00000224674	1.8885	0.02948	EIF3EP2	0.658706
efficiency_l	Adult_brain.genes.annot	ENSG00000226939	1.8885	0.029481	AC062021.1	0.658706
efficiency_l	Adult_brain.genes.annot	ENSG00000230758	1.8884	0.029488	SNAP23P1	0.658706
efficiency_l	Adult_brain.genes.annot	ENSG00000149187	1.8879	0.029519	CELF1	0.658706
efficiency_l	Adult_brain.genes.annot	ENSG00000268942	1.8879	0.029521	CKS1BP3	0.658706
efficiency_l	Adult_brain.genes.annot	ENSG00000117625	1.8874	0.029551	RCOR3	0.658706
efficiency_l	Adult_brain.genes.annot	ENSG00000029725	1.8874	0.029554	RABEP1	0.658706
efficiency_l	Adult_brain.genes.annot	ENSG00000201649	1.8872	0.029566	Y_RNA	0.658706
efficiency_l	Adult_brain.genes.annot	ENSG00000269608	1.8871	0.029573	AC011487.3	0.658706
efficiency_l	Adult_brain.genes.annot	ENSG00000230572	1.887	0.029582	AC027612.2	0.658706
efficiency_l	Adult_brain.genes.annot	ENSG00000253708	1.8868	0.02959	AC026979.1	0.658706
efficiency_l	Adult_brain.genes.annot	ENSG00000249494	1.8867	0.029598	AC008629.1	0.658706
efficiency_l	Adult_brain.genes.annot	ENSG00000279500	1.8867	0.029601	AC108704.2	0.658706
efficiency_l	Adult_brain.genes.annot	ENSG00000281039	1.8865	0.029612	AC005154.5	0.658706
efficiency_l	Adult_brain.genes.annot	ENSG00000133030	1.8863	0.029627	MPRIP	0.658706
efficiency_l	Adult_brain.genes.annot	ENSG00000101773	1.8861	0.029642	RBBP8	0.658706
efficiency_l	Adult_brain.genes.annot	ENSG00000207577	1.886	0.029647	MIR587	0.658706
efficiency_l	Adult_brain.genes.annot	ENSG00000185361	1.8858	0.029659	TNFAIP8L1	0.658706
efficiency_l	Adult_brain.genes.annot	ENSG00000122691	1.8856	0.029673	TWIST1	0.658706
efficiency_l	Adult_brain.genes.annot	ENSG00000149925	1.8854	0.029687	ALDOA	0.658706
efficiency_l	Adult_brain.genes.annot	ENSG00000188439	1.8854	0.029687	OR4P1P	0.658706
efficiency_l	Adult_brain.genes.annot	ENSG00000264637	1.8851	0.029711	AC110283.1	0.658706
efficiency_l	Adult_brain.genes.annot	ENSG00000251423	1.8849	0.02972	AC016576.1	0.658706
efficiency_l	Adult_brain.genes.annot	ENSG00000245534	1.8844	0.029752	RORA-AS1	0.658706
efficiency_l	Adult_brain.genes.annot	ENSG00000265758	1.8842	0.029767	LINC01900	0.658706
efficiency_l	Adult_brain.genes.annot	ENSG00000108821	1.8841	0.029775	COL1A1	0.658706
efficiency_l	Adult_brain.genes.annot	ENSG00000204583	1.884	0.029784	LRCOL1	0.658706
efficiency_l	Adult_brain.genes.annot	ENSG00000250041	1.8837	0.029802	AC069360.1	0.658706
efficiency_l	Adult_brain.genes.annot	ENSG00000234907	1.8835	0.029819	AL593851.1	0.658706
efficiency_l	Adult_brain.genes.annot	ENSG00000262648	1.8834	0.029822	PHBP15	0.658706
efficiency_l	Adult_brain.genes.annot	ENSG00000227406	1.883	0.029849	RNF6P1	0.658706
efficiency_l	Adult_brain.genes.annot	ENSG00000261427	1.883	0.029849	AC099518.3	0.658706
efficiency_l	Adult_brain.genes.annot	ENSG00000269391	1.8825	0.029883	AC010139.1	0.658706
efficiency_l	Adult_brain.genes.annot	ENSG00000215871	1.8825	0.029887	AC104457.1	0.658706
efficiency_l	Adult_brain.genes.annot	ENSG00000100504	1.8822	0.029903	PYGL	0.658706
efficiency_l	Adult_brain.genes.annot	ENSG00000140474	1.8822	0.029907	AC091230.1	0.658706
efficiency_l	Adult_brain.genes.annot	ENSG00000224689	1.8822	0.029907	ZNF812P	0.658706
efficiency_l	Adult_brain.genes.annot	ENSG00000265798	1.8819	0.029925	AC138207.6	0.658706
efficiency_l	Adult_brain.genes.annot	ENSG00000234184	1.8813	0.029963	LINC01781	0.658706
efficiency_l	Adult_brain.genes.annot	ENSG00000200788	1.8811	0.02998	Y_RNA	0.658706
efficiency_l	Adult_brain.genes.annot	ENSG00000264892	1.8805	0.030018	NOS2P4	0.658706
efficiency_l	Adult_brain.genes.annot	ENSG00000225011	1.8805	0.03002	AL671862.1	0.658706
efficiency_l	Adult_brain.genes.annot	ENSG00000240934	1.8805	0.030021	AC066616.1	0.658706
efficiency_l	Adult_brain.genes.annot	ENSG00000250580	1.8804	0.030026	SNRPCP8	0.658706
efficiency_l	Adult_brain.genes.annot	ENSG00000261582	1.8803	0.030036	AL121753.1	0.658706
efficiency_l	Adult_brain.genes.annot	ENSG00000251023	1.8802	0.030041	AC114980.1	0.658706
efficiency_l	Adult_brain.genes.annot	ENSG00000264193	1.8799	0.030059	AC027229.1	0.658706
efficiency_l	Adult_brain.genes.annot	ENSG00000253389	1.8799	0.030062	AC113133.1	0.658706
efficiency_l	Adult_brain.genes.annot	ENSG00000172977	1.8798	0.03007	KAT5	0.658706
efficiency_l	Adult_brain.genes.annot	ENSG00000215417	1.8796	0.030083	MIR17HG	0.658706
efficiency_l	Adult_brain.genes.annot	ENSG00000222300	1.8793	0.030105	RNU2-21P	0.658706
efficiency_l	Adult_brain.genes.annot	ENSG00000243257	1.8792	0.030112	MTCO2P29	0.658706
efficiency_l	Adult_brain.genes.annot	ENSG00000236364	1.8791	0.030114	AL358115.1	0.658706
efficiency_l	Adult_brain.genes.annot	ENSG00000273551	1.8791	0.030117	AC120498.8	0.658706
efficiency_l	Adult_brain.genes.annot	ENSG00000170581	1.8791	0.030117	STAT2	0.658706
efficiency_l	Adult_brain.genes.annot	ENSG00000273628	1.879	0.030122	AL354798.1	0.658706
efficiency_l	Adult_brain.genes.annot	ENSG00000197183	1.8784	0.030161	NOL4L	0.658706
efficiency_l	Adult_brain.genes.annot	ENSG00000227607	1.8777	0.03021	SUMO2P2	0.658706
efficiency_l	Adult_brain.genes.annot	ENSG00000196456	1.8777	0.030213	ZNF775	0.658706
efficiency_l	Adult_brain.genes.annot	ENSG00000128050	1.8775	0.030224	PAICS	0.658706
efficiency_l	Adult_brain.genes.annot	ENSG00000168878	1.8774	0.030233	SFTPB	0.658706
efficiency_l	Adult_brain.genes.annot	ENSG00000227198	1.877	0.030261	C6orf47-AS1	0.658706
efficiency_l	Adult_brain.genes.annot	ENSG00000186106	1.8768	0.030271	ANKRD46	0.658706
efficiency_l	Adult_brain.genes.annot	ENSG00000100030	1.8768	0.030275	MAPK1	0.658706
efficiency_l	Adult_brain.genes.annot	ENSG00000271141	1.8767	0.030277	AC010680.4	0.658706
efficiency_l	Adult_brain.genes.annot	ENSG00000136143	1.8764	0.030301	SUCLA2	0.658706
efficiency_l	Adult_brain.genes.annot	ENSG00000153291	1.8763	0.030306	SLC25A27	0.658706
efficiency_l	Adult_brain.genes.annot	ENSG00000176928	1.8762	0.030313	GCNT4	0.658706
efficiency_l	Adult_brain.genes.annot	ENSG00000279761	1.8759	0.030336	OR5D13	0.658706
efficiency_l	Adult_brain.genes.annot	ENSG00000237759	1.8755	0.030361	AL590483.2	0.658706
efficiency_l	Adult_brain.genes.annot	ENSG00000143603	1.8755	0.030361	KCNN3	0.658706
efficiency_l	Adult_brain.genes.annot	ENSG00000228638	1.8754	0.030368	FCF1P2	0.658706
efficiency_l	Adult_brain.genes.annot	ENSG00000126561	1.8754	0.030372	STAT5A	0.658706
efficiency_l	Adult_brain.genes.annot	ENSG00000227121	1.8752	0.030381	LINC02672	0.658706
efficiency_l	Adult_brain.genes.annot	ENSG00000168916	1.875	0.0304	ZNF608	0.658706
efficiency_l	Adult_brain.genes.annot	ENSG00000187721	1.8746	0.030421	GTF2IP3	0.658706
efficiency_l	Adult_brain.genes.annot	ENSG00000100565	1.8743	0.030445	LRRC74A	0.658706
efficiency_l	Adult_brain.genes.annot	ENSG00000226812	1.8742	0.030449	AL117382.2	0.658706
efficiency_l	Adult_brain.genes.annot	ENSG00000168827	1.874	0.030467	GFM1	0.658706
efficiency_l	Adult_brain.genes.annot	ENSG00000092841	1.8734	0.030504	MYL6	0.658706
efficiency_l	Adult_brain.genes.annot	ENSG00000243560	1.8734	0.030506	RN7SL364P	0.658706
efficiency_l	Adult_brain.genes.annot	ENSG00000139351	1.8733	0.030514	SYCP3	0.658706
efficiency_l	Adult_brain.genes.annot	ENSG00000171872	1.873	0.030535	KLF17	0.658706
efficiency_l	Adult_brain.genes.annot	ENSG00000263967	1.8724	0.030573	MIR4290	0.658706
efficiency_l	Adult_brain.genes.annot	ENSG00000237464	1.8722	0.030588	AL031663.2	0.658706
efficiency_l	Adult_brain.genes.annot	ENSG00000177169	1.8719	0.03061	ULK1	0.658706
efficiency_l	Adult_brain.genes.annot	ENSG00000163710	1.8719	0.030613	PCOLCE2	0.658706
efficiency_l	Adult_brain.genes.annot	ENSG00000134153	1.8714	0.030647	EMC7	0.658706
efficiency_l	Adult_brain.genes.annot	ENSG00000275747	1.8712	0.030656	IGHV3-79	0.658706
efficiency_l	Adult_brain.genes.annot	ENSG00000258275	1.8711	0.030663	OR7K1P	0.658706
efficiency_l	Adult_brain.genes.annot	ENSG00000207582	1.8709	0.030678	MIR30B	0.658706
efficiency_l	Adult_brain.genes.annot	ENSG00000070193	1.8708	0.030684	FGF10	0.658706
efficiency_l	Adult_brain.genes.annot	ENSG00000227495	1.8707	0.030691	KIF1C-AS1	0.658706
efficiency_l	Adult_brain.genes.annot	ENSG00000197223	1.8707	0.030694	C1D	0.658706
efficiency_l	Adult_brain.genes.annot	ENSG00000235716	1.8704	0.030717	KRT18P46	0.658706
efficiency_l	Adult_brain.genes.annot	ENSG00000199476	1.8703	0.030722	Y_RNA	0.658706
efficiency_l	Adult_brain.genes.annot	ENSG00000023330	1.8703	0.030723	ALAS1	0.658706
efficiency_l	Adult_brain.genes.annot	ENSG00000269055	1.8702	0.030731	BNIP3P18	0.658706
efficiency_l	Adult_brain.genes.annot	ENSG00000270316	1.87	0.030743	BORCS7-ASMT	0.658706
efficiency_l	Adult_brain.genes.annot	ENSG00000255548	1.8698	0.030755	AP003043.1	0.658706
efficiency_l	Adult_brain.genes.annot	ENSG00000267533	1.8696	0.030769	AP002414.4	0.658706
efficiency_l	Adult_brain.genes.annot	ENSG00000206708	1.8696	0.03077	RNU6-1227P	0.658706
efficiency_l	Adult_brain.genes.annot	ENSG00000227152	1.8696	0.03077	OR2T7	0.658706
efficiency_l	Adult_brain.genes.annot	ENSG00000116871	1.8688	0.030823	MAP7D1	0.658706
efficiency_l	Adult_brain.genes.annot	ENSG00000142046	1.8686	0.03084	TMEM91	0.658706
efficiency_l	Adult_brain.genes.annot	ENSG00000173039	1.8686	0.030843	RELA	0.658706
efficiency_l	Adult_brain.genes.annot	ENSG00000278330	1.868	0.030879	AC018529.2	0.658706
efficiency_l	Adult_brain.genes.annot	ENSG00000255147	1.8679	0.03089	AP003385.4	0.658706
efficiency_l	Adult_brain.genes.annot	ENSG00000228208	1.8677	0.030904	C1orf143	0.658706
efficiency_l	Adult_brain.genes.annot	ENSG00000263946	1.8674	0.030922	AC015818.3	0.658706
efficiency_l	Adult_brain.genes.annot	ENSG00000238150	1.8674	0.030924	AC008753.1	0.658706
efficiency_l	Adult_brain.genes.annot	ENSG00000147535	1.8673	0.030927	PLPP5	0.658706
efficiency_l	Adult_brain.genes.annot	ENSG00000206605	1.8671	0.030945	RNU6-946P	0.658706
efficiency_l	Adult_brain.genes.annot	ENSG00000206780	1.8668	0.030966	SNORA75	0.658706
efficiency_l	Adult_brain.genes.annot	ENSG00000236248	1.8666	0.030976	AC104389.4	0.658706
efficiency_l	Adult_brain.genes.annot	ENSG00000268681	1.8663	0.030997	COX6CP7	0.658706
efficiency_l	Adult_brain.genes.annot	ENSG00000181943	1.8663	0.031002	OR4A21P	0.658706
efficiency_l	Adult_brain.genes.annot	ENSG00000254316	1.8659	0.031031	AC090820.1	0.658706
efficiency_l	Adult_brain.genes.annot	ENSG00000232335	1.8658	0.031033	AL354864.1	0.658706
efficiency_l	Adult_brain.genes.annot	ENSG00000280167	1.8658	0.031033	AP000943.3	0.658706
efficiency_l	Adult_brain.genes.annot	ENSG00000236372	1.8657	0.031041	AL353052.2	0.658706
efficiency_l	Adult_brain.genes.annot	ENSG00000151665	1.8656	0.031047	PIGF	0.658706
efficiency_l	Adult_brain.genes.annot	ENSG00000170178	1.8655	0.031056	HOXD12	0.658706
efficiency_l	Adult_brain.genes.annot	ENSG00000253400	1.8655	0.031058	AL356133.1	0.658706
efficiency_l	Adult_brain.genes.annot	ENSG00000231032	1.8653	0.031067	AC114814.2	0.658706
efficiency_l	Adult_brain.genes.annot	ENSG00000206909	1.8653	0.031071	SNORA70	0.658706
efficiency_l	Adult_brain.genes.annot	ENSG00000204677	1.8648	0.031103	FAM153CP	0.658706
efficiency_l	Adult_brain.genes.annot	ENSG00000226185	1.8644	0.031132	TRIM64FP	0.658706
efficiency_l	Adult_brain.genes.annot	ENSG00000270880	1.8643	0.031138	AC128687.1	0.658706
efficiency_l	Adult_brain.genes.annot	ENSG00000219700	1.8641	0.031151	PTCHD3P3	0.658706
efficiency_l	Adult_brain.genes.annot	ENSG00000171496	1.864	0.031164	OR1L8	0.658706
efficiency_l	Adult_brain.genes.annot	ENSG00000215263	1.8637	0.031179	AC025750.1	0.658706
efficiency_l	Adult_brain.genes.annot	ENSG00000211967	1.8636	0.031192	IGHV3-53	0.658706
efficiency_l	Adult_brain.genes.annot	ENSG00000168404	1.8635	0.031193	MLKL	0.658706
efficiency_l	Adult_brain.genes.annot	ENSG00000224129	1.8631	0.031225	DPPA2P2	0.658706
efficiency_l	Adult_brain.genes.annot	ENSG00000255316	1.8631	0.031226	MTND6P25	0.658706
efficiency_l	Adult_brain.genes.annot	ENSG00000241431	1.8627	0.03125	RPL37P6	0.658706
efficiency_l	Adult_brain.genes.annot	ENSG00000277157	1.8626	0.031258	H4C4	0.658706
efficiency_l	Adult_brain.genes.annot	ENSG00000235707	1.8626	0.031258	AL158073.1	0.658706
efficiency_l	Adult_brain.genes.annot	ENSG00000267607	1.8624	0.031274	AC011511.5	0.658706
efficiency_l	Adult_brain.genes.annot	ENSG00000070731	1.8623	0.031277	ST6GALNAC2	0.658706
efficiency_l	Adult_brain.genes.annot	ENSG00000157227	1.8622	0.031287	MMP14	0.658706
efficiency_l	Adult_brain.genes.annot	ENSG00000176749	1.8622	0.031288	CDK5R1	0.658706
efficiency_l	Adult_brain.genes.annot	ENSG00000157551	1.8622	0.031288	KCNJ15	0.658706
efficiency_l	Adult_brain.genes.annot	ENSG00000264538	1.862	0.031305	SUZ12P1	0.658706
efficiency_l	Adult_brain.genes.annot	ENSG00000201155	1.8617	0.031323	RNU1-24P	0.658706
efficiency_l	Adult_brain.genes.annot	ENSG00000251184	1.8617	0.031326	AL672142.1	0.658706
efficiency_l	Adult_brain.genes.annot	ENSG00000223629	1.8616	0.031327	DEFA8P	0.658706
efficiency_l	Adult_brain.genes.annot	ENSG00000242372	1.8614	0.031346	EIF6	0.658706
efficiency_l	Adult_brain.genes.annot	ENSG00000255099	1.8613	0.031354	AC023245.2	0.658706
efficiency_l	Adult_brain.genes.annot	ENSG00000225193	1.861	0.031375	RPS12P26	0.658706
efficiency_l	Adult_brain.genes.annot	ENSG00000259379	1.8609	0.031378	MTND5P32	0.658706
efficiency_l	Adult_brain.genes.annot	ENSG00000249717	1.8605	0.031406	AC110760.2	0.658706
efficiency_l	Adult_brain.genes.annot	ENSG00000073146	1.8603	0.031418	MOV10L1	0.658706
efficiency_l	Adult_brain.genes.annot	ENSG00000264380	1.8602	0.031427	AL590113.1	0.658706
efficiency_l	Adult_brain.genes.annot	ENSG00000204420	1.86	0.031442	MPIG6B	0.658706
efficiency_l	Adult_brain.genes.annot	ENSG00000242852	1.86	0.031443	ZNF709	0.658706
efficiency_l	Adult_brain.genes.annot	ENSG00000277200	1.8599	0.031451	AC005696.4	0.658706
efficiency_l	Adult_brain.genes.annot	ENSG00000225744	1.8598	0.031454	AC017002.1	0.658706
efficiency_l	Adult_brain.genes.annot	ENSG00000116199	1.8595	0.031475	FAM20B	0.658706
efficiency_l	Adult_brain.genes.annot	ENSG00000261250	1.8594	0.031488	AL160286.3	0.658706
efficiency_l	Adult_brain.genes.annot	ENSG00000220948	1.8593	0.031492	TRIM51GP	0.658706
efficiency_l	Adult_brain.genes.annot	ENSG00000250862	1.8592	0.0315	HMGB1P29	0.658706
efficiency_l	Adult_brain.genes.annot	ENSG00000254034	1.8591	0.031506	INTS9-AS1	0.658706
efficiency_l	Adult_brain.genes.annot	ENSG00000223705	1.859	0.031516	NSUN5P1	0.658706
efficiency_l	Adult_brain.genes.annot	ENSG00000252892	1.8589	0.031522	RNU6-548P	0.658706
efficiency_l	Adult_brain.genes.annot	ENSG00000257674	1.8587	0.031535	AC020629.1	0.658706
efficiency_l	Adult_brain.genes.annot	ENSG00000212259	1.8586	0.031544	RNU6-308P	0.658706
efficiency_l	Adult_brain.genes.annot	ENSG00000166529	1.8585	0.031551	ZSCAN21	0.658706
efficiency_l	Adult_brain.genes.annot	ENSG00000120885	1.8583	0.031563	clustering	0.658706
efficiency_l	Adult_brain.genes.annot	ENSG00000234338	1.8583	0.031564	AC073349.2	0.658706
clustering_r	Fetal_brain.genes.annot	ENSG00000206698	1.9975	0.022886	RNU1-73P	0.658708
clustering_r	Fetal_brain.genes.annot	ENSG00000147535	1.997	0.022913	PLPP5	0.658708
clustering_r	Fetal_brain.genes.annot	ENSG00000271727	1.9967	0.022928	AL357054.2	0.658708
clustering_r	Fetal_brain.genes.annot	ENSG00000252552	1.9967	0.022932	RNU6-307P	0.658708
clustering_r	Fetal_brain.genes.annot	ENSG00000259285	1.9966	0.022936	AC025431.1	0.658708
clustering_r	Fetal_brain.genes.annot	ENSG00000173227	1.9965	0.022942	SYT12	0.658708
clustering_r	Fetal_brain.genes.annot	ENSG00000146070	1.9964	0.022943	PLA2G7	0.658708
clustering_r	Fetal_brain.genes.annot	ENSG00000229360	1.9961	0.022963	PPP1R2P5	0.658708
clustering_r	Fetal_brain.genes.annot	ENSG00000256827	1.9961	0.022964	AC068790.1	0.658708
clustering_r	Fetal_brain.genes.annot	ENSG00000249658	1.996	0.022966	AC005823.1	0.658708
clustering_r	Fetal_brain.genes.annot	ENSG00000104671	1.9959	0.022974	DCTN6	0.658708
clustering_r	Fetal_brain.genes.annot	ENSG00000259123	1.9957	0.022985	AC103996.3	0.658708
clustering_r	Fetal_brain.genes.annot	ENSG00000200616	1.9953	0.023007	Y_RNA	0.658708
clustering_r	Fetal_brain.genes.annot	ENSG00000177706	1.995	0.023023	FAM20C	0.658708
clustering_r	Fetal_brain.genes.annot	ENSG00000224389	1.9949	0.023027	C4B	0.658708
clustering_r	Fetal_brain.genes.annot	ENSG00000276632	1.9947	0.02304	AL445528.2	0.658708
clustering_r	Fetal_brain.genes.annot	ENSG00000226567	1.9945	0.023047	LINC00606	0.658708
ipsilateral_degree_global	Adult_brain.genes.annot	ENSG00000230213	1.8945	0.029082	OR8V1P	0.658712
ipsilateral_degree_global	Adult_brain.genes.annot	ENSG00000275475	1.8943	0.02909	IGHV3-54	0.658712
ipsilateral_degree_global	Adult_brain.genes.annot	ENSG00000109445	1.8942	0.029096	ZNF330	0.658712
ipsilateral_degree_global	Adult_brain.genes.annot	ENSG00000233725	1.8941	0.029103	NRAD1	0.658712
ipsilateral_degree_global	Adult_brain.genes.annot	ENSG00000112787	1.8937	0.029129	FBRSL1	0.658712
ipsilateral_degree_global	Adult_brain.genes.annot	ENSG00000266242	1.8937	0.02913	GRAMD4P7	0.658712
ipsilateral_degree_global	Adult_brain.genes.annot	ENSG00000157617	1.8935	0.029143	C2CD2	0.658712
ipsilateral_degree_global	Adult_brain.genes.annot	ENSG00000223476	1.8935	0.029144	VN1R42P	0.658712
path_length_l	Fetal_brain.genes.annot	ENSG00000115310	1.986	0.023515	RTN4	0.658713
path_length_l	Fetal_brain.genes.annot	ENSG00000277829	1.9857	0.023536	AL031651.2	0.658713
path_length_l	Fetal_brain.genes.annot	ENSG00000268620	1.9856	0.023537	AC078899.3	0.658713
path_length_l	Fetal_brain.genes.annot	ENSG00000225449	1.9855	0.023546	RAB6C-AS1	0.658713
path_length_l	Fetal_brain.genes.annot	ENSG00000205302	1.9852	0.023559	SNX2	0.658713
path_length_l	Fetal_brain.genes.annot	ENSG00000120805	1.9847	0.023591	ARL1	0.658713
path_length_l	Fetal_brain.genes.annot	ENSG00000134775	1.9846	0.023594	FHOD3	0.658713
path_length_l	Fetal_brain.genes.annot	ENSG00000149633	1.9846	0.023595	KIAA1755	0.658713
path_length_l	Fetal_brain.genes.annot	ENSG00000226091	1.9844	0.023607	LINC00937	0.658713
path_length_l	Fetal_brain.genes.annot	ENSG00000241127	1.984	0.023627	YAE1	0.658713
path_length_l	Fetal_brain.genes.annot	ENSG00000184939	1.9835	0.023658	ZFP90	0.658713
path_length_l	Fetal_brain.genes.annot	ENSG00000133935	1.9833	0.023666	ERG28	0.658713
path_length_l	Fetal_brain.genes.annot	ENSG00000234181	1.9832	0.023671	AL353795.2	0.658713
path_length_l	Fetal_brain.genes.annot	ENSG00000264813	1.9832	0.023671	AC113554.1	0.658713
path_length_l	Fetal_brain.genes.annot	ENSG00000253595	1.9831	0.023678	LINC01300	0.658713
path_length_l	Fetal_brain.genes.annot	ENSG00000109501	1.9828	0.023693	WFS1	0.658713
path_length_l	Fetal_brain.genes.annot	ENSG00000227048	1.9825	0.023712	AC096677.3	0.658713
path_length_l	Fetal_brain.genes.annot	ENSG00000215186	1.9822	0.023726	GOLGA6B	0.658713
path_length_l	Fetal_brain.genes.annot	ENSG00000154678	1.9822	0.023726	PDE1C	0.658713
path_length_l	Fetal_brain.genes.annot	ENSG00000253665	1.9821	0.023734	AC022733.1	0.658713
path_length_l	Fetal_brain.genes.annot	ENSG00000224129	1.9819	0.023744	DPPA2P2	0.658713
path_length_l	Fetal_brain.genes.annot	ENSG00000212710	1.9818	0.02375	CTAGE1	0.658713
path_length_l	Fetal_brain.genes.annot	ENSG00000079393	1.9814	0.023772	DUSP13	0.658713
path_length_l	Fetal_brain.genes.annot	ENSG00000223351	1.9812	0.023785	ZNF385D-AS2	0.658713
path_length_l	Fetal_brain.genes.annot	ENSG00000133302	1.9812	0.023787	SLF1	0.658713
efficiency_l	Cortical_Neuron.genes.annot	ENSG00000153037	1.855	0.031797	SRP19	0.658715
efficiency_l	Fetal_brain.genes.annot	ENSG00000119682	1.9469	0.025771	AREL1	0.65872
efficiency_l	Fetal_brain.genes.annot	ENSG00000145996	1.9468	0.025781	CDKAL1	0.65872
ipsilateral_degree_l	Cortical_Neuron.genes.annot	ENSG00000166924	1.8527	0.03196	NYAP1	0.658721
clustering_l	Cortical_Neuron.genes.annot	ENSG00000201548	1.9158	0.027693	Y_RNA	0.658725
ipsilateral_degree_r	ENSG.genes.annot	ENSG00000154269	1.9817	0.023758	ENPP3	0.658732
ipsilateral_degree_r	ENSG.genes.annot	ENSG00000121390	1.981	0.023794	PSPC1	0.658732
efficiency_l	Adult_brain.genes.annot	ENSG00000153147	1.8581	0.031578	SMARCA5	0.658736
clustering_global	Midbrain_DA.genes.annot	ENSG00000142552	1.8472	0.032358	RCN3	0.658756
clustering_global	Midbrain_DA.genes.annot	ENSG00000183908	1.8472	0.032362	LRRC55	0.658756
small_worldness_r	Fetal_brain.genes.annot	ENSG00000173809	2.0609	0.019654	TDRD12	0.65876
small_worldness_r	Fetal_brain.genes.annot	ENSG00000274425	2.0609	0.019658	AC114271.1	0.65876
small_worldness_r	Fetal_brain.genes.annot	ENSG00000125871	2.0604	0.019681	MGME1	0.65876
small_worldness_r	Fetal_brain.genes.annot	ENSG00000135956	2.0599	0.019705	TMEM127	0.65876
small_worldness_r	Fetal_brain.genes.annot	ENSG00000266976	2.0597	0.019712	AC079466.1	0.65876
small_worldness_r	Fetal_brain.genes.annot	ENSG00000248943	2.0596	0.019717	AC140125.1	0.65876
small_worldness_r	Fetal_brain.genes.annot	ENSG00000270258	2.0594	0.019726	DUXAP4	0.65876
small_worldness_r	Fetal_brain.genes.annot	ENSG00000105329	2.0588	0.019758	TGFB1	0.65876
small_worldness_r	Fetal_brain.genes.annot	ENSG00000280852	2.0585	0.01977	AC025048.6	0.65876
small_worldness_r	Fetal_brain.genes.annot	ENSG00000272446	2.0585	0.019772	AL158850.1	0.65876
small_worldness_r	Fetal_brain.genes.annot	ENSG00000180806	2.0581	0.01979	HOXC9	0.65876
small_worldness_r	Fetal_brain.genes.annot	ENSG00000268565	2.0579	0.019799	AC005339.1	0.65876
small_worldness_r	Fetal_brain.genes.annot	ENSG00000222701	2.0578	0.019804	Y_RNA	0.65876
small_worldness_r	Fetal_brain.genes.annot	ENSG00000245275	2.0574	0.019822	SAP30L-AS1	0.65876
small_worldness_r	Fetal_brain.genes.annot	ENSG00000198570	2.0574	0.019824	RD3	0.65876
small_worldness_r	Fetal_brain.genes.annot	ENSG00000135392	2.0574	0.019826	DNAJC14	0.65876
ipsilateral_degree_l	ENSG.genes.annot	ENSG00000197249	1.7121	0.043438	SERPINA1	0.658764
ipsilateral_degree_l	ENSG.genes.annot	ENSG00000120533	1.7117	0.043472	ENY2	0.658764
ipsilateral_degree_l	ENSG.genes.annot	ENSG00000175573	1.7116	0.043489	C11orf68	0.658764
contralateral_degree_global	Cortical_Neuron.genes.annot	ENSG00000263531	1.855	0.031799	AC130324.1	0.658773
contralateral_degree_global	Cortical_Neuron.genes.annot	ENSG00000257951	1.8546	0.031823	AC126177.5	0.658773
contralateral_degree_global	Cortical_Neuron.genes.annot	ENSG00000150048	1.8544	0.031838	CLEC1A	0.658773
contralateral_degree_global	Cortical_Neuron.genes.annot	ENSG00000155256	1.8542	0.031852	ZFYVE27	0.658773
contralateral_degree_global	Cortical_Neuron.genes.annot	ENSG00000213943	1.8541	0.031862	KRT18P17	0.658773
contralateral_degree_global	Cortical_Neuron.genes.annot	ENSG00000248132	1.854	0.031873	LINC02101	0.658773
contralateral_degree_global	Cortical_Neuron.genes.annot	ENSG00000250674	1.8538	0.031882	AC136628.1	0.658773
contralateral_degree_global	Cortical_Neuron.genes.annot	ENSG00000256948	1.8535	0.031906	AC026369.3	0.658773
contralateral_degree_global	Cortical_Neuron.genes.annot	ENSG00000251018	1.8534	0.031909	HMMR-AS1	0.658773
contralateral_degree_global	Cortical_Neuron.genes.annot	ENSG00000174004	1.8534	0.031914	NRROS	0.658773
contralateral_degree_global	Cortical_Neuron.genes.annot	ENSG00000223764	1.8533	0.031917	LINC02593	0.658773
contralateral_degree_global	Cortical_Neuron.genes.annot	ENSG00000277157	1.8531	0.031932	H4C4	0.658773
contralateral_degree_global	Cortical_Neuron.genes.annot	ENSG00000185883	1.853	0.031942	ATP6V0C	0.658773
contralateral_degree_global	Cortical_Neuron.genes.annot	ENSG00000258670	1.853	0.031944	AL049874.3	0.658773
contralateral_degree_global	Cortical_Neuron.genes.annot	ENSG00000144848	1.8529	0.03195	ATG3	0.658773
contralateral_degree_global	Fetal_brain.genes.annot	ENSG00000233293	1.8443	0.032568	AL133343.2	0.658784
efficiency_global	Adult_brain.genes.annot	ENSG00000259286	1.8927	0.0292	AC087639.1	0.658786
efficiency_global	Adult_brain.genes.annot	ENSG00000206672	1.8925	0.02921	Y_RNA	0.658786
clustering_global	Adult_brain.genes.annot	ENSG00000243364	1.8769	0.030264	EFNA4	0.658797
small_worldness_l	Midbrain_DA.genes.annot	ENSG00000168101	1.934	0.026556	NUDT16L1	0.658804
ipsilateral_degree_r	Midbrain_DA.genes.annot	ENSG00000272275	1.9113	0.02798	AC092687.3	0.658804
path_length_r	ENSG.genes.annot	ENSG00000146910	1.8486	0.032259	CNPY1	0.658815
small_worldness_r	Adult_brain.genes.annot	ENSG00000255289	2.0431	0.02052	AC068389.2	0.658818
small_worldness_r	Adult_brain.genes.annot	ENSG00000278864	2.0431	0.020523	AC055811.4	0.658818
small_worldness_r	Adult_brain.genes.annot	ENSG00000243543	2.0429	0.020532	WFDC6	0.658818
clustering_l	Fetal_brain.genes.annot	ENSG00000102445	1.9298	0.026815	RUBCNL	0.658833
clustering_l	Fetal_brain.genes.annot	ENSG00000251609	1.9293	0.026848	SETP12	0.658833
clustering_l	Fetal_brain.genes.annot	ENSG00000206672	1.9292	0.026853	Y_RNA	0.658833
clustering_l	Fetal_brain.genes.annot	ENSG00000266683	1.9291	0.026862	AL358354.1	0.658833
clustering_l	Fetal_brain.genes.annot	ENSG00000225431	1.929	0.026864	LINC01671	0.658833
small_worldness_l	Adult_brain.genes.annot	ENSG00000135482	1.9663	0.024634	ZC3H10	0.658834
clustering_r	Midbrain_DA.genes.annot	ENSG00000267665	1.9507	0.025546	AC021683.3	0.658837
clustering_r	Midbrain_DA.genes.annot	ENSG00000214883	1.9505	0.025558	AC024405.1	0.658837
efficiency_r	Midbrain_DA.genes.annot	ENSG00000180332	1.8758	0.030343	KCTD4	0.658852
efficiency_global	Adult_brain.genes.annot	ENSG00000240098	1.8922	0.029234	RN7SL351P	0.658852
efficiency_global	Adult_brain.genes.annot	ENSG00000181656	1.8921	0.029238	GPR88	0.658852
efficiency_r	Midbrain_DA.genes.annot	ENSG00000166024	1.8752	0.030384	R3HCC1L	0.658855
efficiency_r	Midbrain_DA.genes.annot	ENSG00000258788	1.8748	0.030412	CKS1BP1	0.658855
efficiency_r	Midbrain_DA.genes.annot	ENSG00000275285	1.8746	0.030421	AL391095.3	0.658855
efficiency_r	Midbrain_DA.genes.annot	ENSG00000261190	1.8746	0.030426	C16orf97	0.658855
efficiency_r	Midbrain_DA.genes.annot	ENSG00000137834	1.8742	0.030448	SMAD6	0.658855
efficiency_r	Midbrain_DA.genes.annot	ENSG00000183484	1.8741	0.030455	GPR132	0.658855
efficiency_r	Midbrain_DA.genes.annot	ENSG00000184719	1.8741	0.030457	RNLS	0.658855
efficiency_r	Midbrain_DA.genes.annot	ENSG00000197054	1.874	0.030463	ZNF763	0.658855
efficiency_r	Midbrain_DA.genes.annot	ENSG00000129625	1.8739	0.030469	REEP5	0.658855
efficiency_r	Midbrain_DA.genes.annot	ENSG00000227337	1.8738	0.03048	RPL23AP43	0.658855
efficiency_r	Midbrain_DA.genes.annot	ENSG00000133687	1.8734	0.030504	TMTC1	0.658855
efficiency_r	Midbrain_DA.genes.annot	ENSG00000228539	1.8734	0.030504	AL157413.1	0.658855
efficiency_r	Midbrain_DA.genes.annot	ENSG00000157933	1.8734	0.030506	SKI	0.658855
efficiency_r	Midbrain_DA.genes.annot	ENSG00000248439	1.8732	0.03052	RPL23AP94	0.658855
efficiency_r	Midbrain_DA.genes.annot	ENSG00000128050	1.8729	0.030538	PAICS	0.658855
efficiency_r	Midbrain_DA.genes.annot	ENSG00000162063	1.8728	0.03055	CCNF	0.658855
efficiency_r	Midbrain_DA.genes.annot	ENSG00000240205	1.8725	0.030567	RN7SL865P	0.658855
efficiency_r	Midbrain_DA.genes.annot	ENSG00000251184	1.8725	0.030568	AL672142.1	0.658855
efficiency_l	Fetal_brain.genes.annot	ENSG00000177733	1.9465	0.025799	HNRNPA0	0.658859
clustering_global	Fetal_brain.genes.annot	ENSG00000114698	1.8729	0.03054	PLSCR4	0.658861
ipsilateral_degree_l	Fetal_brain.genes.annot	ENSG00000264569	1.8481	0.032291	DCXR-DT	0.658863
ipsilateral_degree_l	Fetal_brain.genes.annot	ENSG00000269608	1.8481	0.032296	AC011487.3	0.658863
ipsilateral_degree_global	ENSG.genes.annot	ENSG00000167487	1.8368	0.033118	KLHL26	0.658868
ipsilateral_degree_global	ENSG.genes.annot	ENSG00000198670	1.8353	0.033234	LPA	0.658868
ipsilateral_degree_global	ENSG.genes.annot	ENSG00000138684	1.8349	0.033257	IL21	0.658868
ipsilateral_degree_global	ENSG.genes.annot	ENSG00000102575	1.8346	0.033286	ACP5	0.658868
ipsilateral_degree_global	ENSG.genes.annot	ENSG00000184182	1.8342	0.033313	UBE2F	0.658868
ipsilateral_degree_global	ENSG.genes.annot	ENSG00000205330	1.8337	0.033346	OR6C1	0.658868
ipsilateral_degree_global	ENSG.genes.annot	ENSG00000186868	1.8336	0.033357	MAPT	0.658868
ipsilateral_degree_global	ENSG.genes.annot	ENSG00000178809	1.8323	0.033456	TRIM73	0.658868
ipsilateral_degree_global	ENSG.genes.annot	ENSG00000132330	1.8317	0.0335	SCLY	0.658868
ipsilateral_degree_global	ENSG.genes.annot	ENSG00000130956	1.8313	0.033528	HABP4	0.658868
ipsilateral_degree_global	ENSG.genes.annot	ENSG00000256762	1.8311	0.033545	STH	0.658868
ipsilateral_degree_global	ENSG.genes.annot	ENSG00000151883	1.831	0.033549	PARP8	0.658868
ipsilateral_degree_global	ENSG.genes.annot	ENSG00000153132	1.8309	0.033555	CLGN	0.658868
efficiency_r	Cortical_Neuron.genes.annot	ENSG00000202569	1.9683	0.024517	MIR146B	0.658873
efficiency_r	Cortical_Neuron.genes.annot	ENSG00000113719	1.9683	0.02452	ERGIC1	0.658873
efficiency_global	Midbrain_DA.genes.annot	ENSG00000070614	1.8467	0.032393	NDST1	0.658878
clustering_r	Midbrain_DA.genes.annot	ENSG00000275582	1.9495	0.025615	AL031670.1	0.658894
clustering_r	Midbrain_DA.genes.annot	ENSG00000166482	1.9494	0.025625	MFAP4	0.658894
clustering_r	Midbrain_DA.genes.annot	ENSG00000164530	1.9487	0.025664	PI16	0.658894
clustering_r	Midbrain_DA.genes.annot	ENSG00000104447	1.9486	0.025672	TRPS1	0.658894
clustering_r	Midbrain_DA.genes.annot	ENSG00000167522	1.9482	0.025696	ANKRD11	0.658894
clustering_r	Midbrain_DA.genes.annot	ENSG00000273184	1.948	0.025706	AC010655.4	0.658894
clustering_r	Midbrain_DA.genes.annot	ENSG00000119242	1.9479	0.025715	CCDC92	0.658894
clustering_r	Midbrain_DA.genes.annot	ENSG00000247121	1.9478	0.025722	AC009126.1	0.658894
clustering_r	Midbrain_DA.genes.annot	ENSG00000113742	1.9477	0.025723	CPEB4	0.658894
clustering_r	Midbrain_DA.genes.annot	ENSG00000204650	1.9468	0.025778	LINC02210	0.658894
clustering_r	Midbrain_DA.genes.annot	ENSG00000228700	1.9468	0.02578	AC010655.1	0.658894
clustering_r	Midbrain_DA.genes.annot	ENSG00000212534	1.9467	0.025787	SNORD70	0.658894
clustering_r	Midbrain_DA.genes.annot	ENSG00000149926	1.9467	0.025788	TLCD3B	0.658894
clustering_r	Midbrain_DA.genes.annot	ENSG00000141052	1.9465	0.025796	MYOCD	0.658894
clustering_r	Midbrain_DA.genes.annot	ENSG00000139547	1.9464	0.025803	RDH16	0.658894
clustering_r	Midbrain_DA.genes.annot	ENSG00000222544	1.9463	0.025809	RNU6-735P	0.658894
clustering_r	Midbrain_DA.genes.annot	ENSG00000163539	1.9461	0.025819	CLASP2	0.658894
clustering_r	Midbrain_DA.genes.annot	ENSG00000266509	1.9461	0.025821	MIR3934	0.658894
clustering_r	Midbrain_DA.genes.annot	ENSG00000241544	1.9458	0.025838	LINC02029	0.658894
clustering_r	Midbrain_DA.genes.annot	ENSG00000226323	1.9457	0.025845	AC006150.1	0.658894
clustering_r	Midbrain_DA.genes.annot	ENSG00000073578	1.9457	0.025845	SDHA	0.658894
clustering_r	Midbrain_DA.genes.annot	ENSG00000119138	1.9455	0.025857	KLF9	0.658894
clustering_r	Midbrain_DA.genes.annot	ENSG00000223855	1.9455	0.025858	AC147651.1	0.658894
clustering_r	Midbrain_DA.genes.annot	ENSG00000254181	1.9454	0.025863	SLC25A51P3	0.658894
clustering_r	Midbrain_DA.genes.annot	ENSG00000234700	1.9452	0.025878	MTCO1P8	0.658894
clustering_r	Midbrain_DA.genes.annot	ENSG00000172148	1.9449	0.025893	OR7A2P	0.658894
clustering_r	Midbrain_DA.genes.annot	ENSG00000259017	1.9448	0.025899	AL133163.3	0.658894
clustering_r	Midbrain_DA.genes.annot	ENSG00000240441	1.9446	0.02591	AC007622.1	0.658894
clustering_global	Midbrain_DA.genes.annot	ENSG00000235555	1.8469	0.032382	SUMO1P4	0.658899
clustering_global	Midbrain_DA.genes.annot	ENSG00000175387	1.8467	0.032394	SMAD2	0.658899
contralateral_degree_global	Adult_brain.genes.annot	ENSG00000232259	1.8673	0.03093	AL158166.2	0.658909
contralateral_degree_global	Adult_brain.genes.annot	ENSG00000172171	1.8672	0.030934	TEFM	0.658909
small_worldness_global	Cortical_Neuron.genes.annot	ENSG00000163634	1.9883	0.02339	THOC7	0.658913
small_worldness_global	Cortical_Neuron.genes.annot	ENSG00000276517	1.9881	0.023401	AL133243.3	0.658913
small_worldness_global	Cortical_Neuron.genes.annot	ENSG00000215871	1.9881	0.023403	AC104457.1	0.658913
small_worldness_global	Cortical_Neuron.genes.annot	ENSG00000123136	1.9879	0.023413	DDX39A	0.658913
small_worldness_global	Cortical_Neuron.genes.annot	ENSG00000235078	1.9877	0.023422	AC231981.1	0.658913
small_worldness_global	Cortical_Neuron.genes.annot	ENSG00000253447	1.9875	0.023431	AC113423.2	0.658913
small_worldness_global	Cortical_Neuron.genes.annot	ENSG00000223335	1.9871	0.023458	RNU6-603P	0.658913
small_worldness_global	Cortical_Neuron.genes.annot	ENSG00000213916	1.9866	0.023486	RPL13P	0.658913
small_worldness_global	Cortical_Neuron.genes.annot	ENSG00000264580	1.9864	0.023496	MIR5692B	0.658913
small_worldness_global	Cortical_Neuron.genes.annot	ENSG00000252064	1.986	0.023518	Y_RNA	0.658913
small_worldness_global	Cortical_Neuron.genes.annot	ENSG00000213799	1.9858	0.023529	ZNF845	0.658913
small_worldness_global	Cortical_Neuron.genes.annot	ENSG00000232259	1.9856	0.023537	AL158166.2	0.658913
small_worldness_global	Cortical_Neuron.genes.annot	ENSG00000196979	1.9852	0.02356	GPRACR	0.658913
small_worldness_global	Cortical_Neuron.genes.annot	ENSG00000199929	1.9845	0.023601	RNA5SP405	0.658913
small_worldness_global	Cortical_Neuron.genes.annot	ENSG00000213030	1.9844	0.023606	CGB8	0.658913
small_worldness_global	Cortical_Neuron.genes.annot	ENSG00000234907	1.9843	0.023613	AL593851.1	0.658913
small_worldness_global	Cortical_Neuron.genes.annot	ENSG00000237308	1.9842	0.023619	AC009237.10	0.658913
small_worldness_global	Cortical_Neuron.genes.annot	ENSG00000213654	1.9841	0.023623	GPSM3	0.658913
small_worldness_global	Cortical_Neuron.genes.annot	ENSG00000166153	1.984	0.023627	DEPDC4	0.658913
small_worldness_global	Cortical_Neuron.genes.annot	ENSG00000231953	1.984	0.023627	AL031432.1	0.658913
small_worldness_global	Cortical_Neuron.genes.annot	ENSG00000180938	1.9839	0.023632	ZNF572	0.658913
small_worldness_global	Cortical_Neuron.genes.annot	ENSG00000206053	1.9834	0.023662	JPT2	0.658913
small_worldness_global	Cortical_Neuron.genes.annot	ENSG00000253439	1.9833	0.023669	CDC42P5	0.658913
small_worldness_global	Cortical_Neuron.genes.annot	ENSG00000197771	1.9832	0.023674	MCMBP	0.658913
small_worldness_global	Cortical_Neuron.genes.annot	ENSG00000169738	1.9831	0.023679	DCXR	0.658913
small_worldness_global	Cortical_Neuron.genes.annot	ENSG00000226030	1.9827	0.0237	HLA-DQB3	0.658913
small_worldness_global	Cortical_Neuron.genes.annot	ENSG00000248554	1.9822	0.023728	C5orf34-AS1	0.658913
small_worldness_global	Cortical_Neuron.genes.annot	ENSG00000234788	1.9822	0.023731	HSPA8P3	0.658913
small_worldness_global	Cortical_Neuron.genes.annot	ENSG00000270006	1.9819	0.023745	AC010531.6	0.658913
small_worldness_global	Cortical_Neuron.genes.annot	ENSG00000251830	1.9818	0.023751	SNORD46	0.658913
small_worldness_global	Cortical_Neuron.genes.annot	ENSG00000261670	1.9815	0.023769	AC012213.2	0.658913
small_worldness_global	Cortical_Neuron.genes.annot	ENSG00000228071	1.9811	0.023791	RPL7P47	0.658913
small_worldness_global	Cortical_Neuron.genes.annot	ENSG00000175550	1.9803	0.023838	DRAP1	0.658913
small_worldness_global	Cortical_Neuron.genes.annot	ENSG00000175573	1.9803	0.023838	C11orf68	0.658913
small_worldness_global	Cortical_Neuron.genes.annot	ENSG00000188051	1.9802	0.023842	TMEM221	0.658913
small_worldness_global	Cortical_Neuron.genes.annot	ENSG00000255105	1.9799	0.023857	PTMAP15	0.658913
small_worldness_global	Cortical_Neuron.genes.annot	ENSG00000270889	1.9799	0.023858	AC087072.1	0.658913
small_worldness_global	Cortical_Neuron.genes.annot	ENSG00000261959	1.9798	0.023862	AC015909.3	0.658913
small_worldness_global	Cortical_Neuron.genes.annot	ENSG00000242899	1.9797	0.023866	RPL7P16	0.658913
small_worldness_global	Cortical_Neuron.genes.annot	ENSG00000162594	1.9795	0.023882	IL23R	0.658913
small_worldness_global	Cortical_Neuron.genes.annot	ENSG00000139714	1.9794	0.023883	MORN3	0.658913
small_worldness_global	Cortical_Neuron.genes.annot	ENSG00000249668	1.9793	0.023892	KRT18P56	0.658913
small_worldness_global	Cortical_Neuron.genes.annot	ENSG00000249156	1.9783	0.023945	TAF11L12	0.658913
small_worldness_global	Cortical_Neuron.genes.annot	ENSG00000248401	1.9782	0.023956	AC114781.1	0.658913
small_worldness_global	Cortical_Neuron.genes.annot	ENSG00000251920	1.9779	0.023972	RNA5SP216	0.658913
small_worldness_global	Cortical_Neuron.genes.annot	ENSG00000239857	1.9777	0.023982	GET4	0.658913
small_worldness_global	Cortical_Neuron.genes.annot	ENSG00000271811	1.9775	0.023992	Z97200.1	0.658913
small_worldness_global	Cortical_Neuron.genes.annot	ENSG00000253794	1.9775	0.023994	IGLV10-67	0.658913
small_worldness_global	Cortical_Neuron.genes.annot	ENSG00000272170	1.9772	0.024011	AL355385.1	0.658913
small_worldness_global	Cortical_Neuron.genes.annot	ENSG00000270798	1.977	0.024018	AC018737.1	0.658913
small_worldness_global	Cortical_Neuron.genes.annot	ENSG00000184566	1.9769	0.024026	AC132216.1	0.658913
small_worldness_global	Cortical_Neuron.genes.annot	ENSG00000261427	1.9767	0.024036	AC099518.3	0.658913
small_worldness_global	Cortical_Neuron.genes.annot	ENSG00000138380	1.9767	0.024039	CARF	0.658913
small_worldness_global	Cortical_Neuron.genes.annot	ENSG00000271327	1.9767	0.02404	AC010201.2	0.658913
small_worldness_global	Cortical_Neuron.genes.annot	ENSG00000162438	1.976	0.024076	CTRC	0.658913
small_worldness_global	Cortical_Neuron.genes.annot	ENSG00000253652	1.9758	0.024091	AC136628.4	0.658913
small_worldness_global	Cortical_Neuron.genes.annot	ENSG00000264714	1.9757	0.024095	KIAA0895LP1	0.658913
small_worldness_global	Cortical_Neuron.genes.annot	ENSG00000228156	1.9754	0.024109	AL133343.1	0.658913
small_worldness_global	Cortical_Neuron.genes.annot	ENSG00000110917	1.9753	0.024116	MLEC	0.658913
small_worldness_global	Cortical_Neuron.genes.annot	ENSG00000240627	1.9751	0.024131	AC026798.1	0.658913
small_worldness_global	Cortical_Neuron.genes.annot	ENSG00000188779	1.975	0.024135	SKOR1	0.658913
small_worldness_global	Cortical_Neuron.genes.annot	ENSG00000099338	1.9749	0.024141	CATSPERG	0.658913
small_worldness_global	Cortical_Neuron.genes.annot	ENSG00000134545	1.9747	0.024152	KLRC1	0.658913
small_worldness_global	Cortical_Neuron.genes.annot	ENSG00000262818	1.9747	0.024153	AC055872.1	0.658913
small_worldness_global	Cortical_Neuron.genes.annot	ENSG00000234740	1.9745	0.024161	AL162386.2	0.658913
small_worldness_global	Cortical_Neuron.genes.annot	ENSG00000279939	1.9744	0.024171	AC025034.2	0.658913
efficiency_l	Midbrain_DA.genes.annot	ENSG00000244043	1.8907	0.029334	RPS27P27	0.658916
path_length_l	Cortical_Neuron.genes.annot	ENSG00000201168	1.9784	0.023943	RNA5SP368	0.658935
path_length_l	Cortical_Neuron.genes.annot	ENSG00000270130	1.9782	0.023953	AC068790.7	0.658935
path_length_l	Cortical_Neuron.genes.annot	ENSG00000204710	1.9781	0.023959	SPDYC	0.658935
small_worldness_global	Adult_brain.genes.annot	ENSG00000228735	1.992	0.023185	AC011228.1	0.658939
small_worldness_global	Adult_brain.genes.annot	ENSG00000275465	1.9917	0.0232	AL449403.3	0.658939
small_worldness_global	Adult_brain.genes.annot	ENSG00000259181	1.9915	0.023214	AC114546.1	0.658939
small_worldness_global	Adult_brain.genes.annot	ENSG00000199886	1.9912	0.023229	RNU6-249P	0.658939
small_worldness_global	Adult_brain.genes.annot	ENSG00000132357	1.9909	0.023244	CARD6	0.658939
small_worldness_global	Adult_brain.genes.annot	ENSG00000279756	1.9909	0.023246	AC012317.2	0.658939
small_worldness_global	Adult_brain.genes.annot	ENSG00000256469	1.9907	0.023258	AP002383.2	0.658939
path_length_global	Fetal_brain.genes.annot	ENSG00000236570	1.954	0.025351	RAD23BP1	0.65895
path_length_l	Cortical_Neuron.genes.annot	ENSG00000264243	1.9777	0.02398	AC018521.3	0.658959
path_length_l	Cortical_Neuron.genes.annot	ENSG00000222932	1.9775	0.023995	RNU6-172P	0.658959
path_length_l	Cortical_Neuron.genes.annot	ENSG00000252677	1.9773	0.024004	SNORA81	0.658959
path_length_l	Cortical_Neuron.genes.annot	ENSG00000106633	1.9771	0.024018	GCK	0.658959
path_length_l	Cortical_Neuron.genes.annot	ENSG00000169228	1.9768	0.024029	RAB24	0.658959
path_length_l	Cortical_Neuron.genes.annot	ENSG00000074370	1.9765	0.024047	ATP2A3	0.658959
path_length_l	Cortical_Neuron.genes.annot	ENSG00000269968	1.9764	0.024056	AC006064.4	0.658959
path_length_l	Cortical_Neuron.genes.annot	ENSG00000229068	1.9763	0.02406	TMPOP1	0.658959
ipsilateral_degree_l	Adult_brain.genes.annot	ENSG00000217716	1.8671	0.030945	RPS10P3	0.658962
ipsilateral_degree_l	Adult_brain.genes.annot	ENSG00000230080	1.867	0.030949	AC139143.1	0.658962
efficiency_l	Adult_brain.genes.annot	ENSG00000160221	1.8576	0.031612	GATD3A	0.658964
efficiency_l	Adult_brain.genes.annot	ENSG00000169926	1.8576	0.031614	KLF13	0.658964
path_length_global	Fetal_brain.genes.annot	ENSG00000279756	1.9536	0.025377	AC012317.2	0.658974
path_length_global	Fetal_brain.genes.annot	ENSG00000169344	1.9536	0.025377	UMOD	0.658974
efficiency_global	Midbrain_DA.genes.annot	ENSG00000253708	1.8464	0.032418	AC026979.1	0.65898
efficiency_global	Midbrain_DA.genes.annot	ENSG00000266541	1.8463	0.032423	AP001381.1	0.65898
path_length_r	ENSG.genes.annot	ENSG00000119608	1.8471	0.032364	PROX2	0.658981
path_length_r	ENSG.genes.annot	ENSG00000109321	1.847	0.032377	AREG	0.658981
path_length_r	ENSG.genes.annot	ENSG00000124664	1.8469	0.032378	SPDEF	0.658981
path_length_l	Adult_brain.genes.annot	ENSG00000212451	1.8813	0.029966	RNU11-4P	0.658985
path_length_l	Adult_brain.genes.annot	ENSG00000169738	1.8812	0.029976	DCXR	0.658985
path_length_l	Adult_brain.genes.annot	ENSG00000166368	1.881	0.029986	OR2D2	0.658985
path_length_l	Adult_brain.genes.annot	ENSG00000143870	1.8803	0.030034	PDIA6	0.658985
path_length_l	Adult_brain.genes.annot	ENSG00000233392	1.8803	0.030035	AC104809.2	0.658985
path_length_l	Adult_brain.genes.annot	ENSG00000169418	1.8803	0.030036	NPR1	0.658985
path_length_l	Adult_brain.genes.annot	ENSG00000204352	1.8799	0.030058	C9orf129	0.658985
path_length_l	Adult_brain.genes.annot	ENSG00000136908	1.8799	0.030064	DPM2	0.658985
path_length_l	Adult_brain.genes.annot	ENSG00000279040	1.8797	0.030077	AC090617.6	0.658985
path_length_l	Adult_brain.genes.annot	ENSG00000230975	1.8796	0.030082	AC012355.1	0.658985
path_length_l	Adult_brain.genes.annot	ENSG00000227607	1.8794	0.030093	SUMO2P2	0.658985
path_length_l	Adult_brain.genes.annot	ENSG00000254664	1.8788	0.030138	AC103681.2	0.658985
path_length_l	Adult_brain.genes.annot	ENSG00000228339	1.8786	0.030146	AMD1P1	0.658985
path_length_l	Adult_brain.genes.annot	ENSG00000249829	1.8785	0.030157	AC016559.2	0.658985
path_length_l	Adult_brain.genes.annot	ENSG00000269055	1.8785	0.030157	BNIP3P18	0.658985
path_length_l	Adult_brain.genes.annot	ENSG00000065357	1.8782	0.030175	DGKA	0.658985
path_length_l	Adult_brain.genes.annot	ENSG00000198183	1.878	0.030191	BPIFA1	0.658985
path_length_l	Adult_brain.genes.annot	ENSG00000251186	1.8779	0.030195	AC105345.2	0.658985
path_length_l	Adult_brain.genes.annot	ENSG00000272416	1.8777	0.030213	AC025175.1	0.658985
path_length_l	Adult_brain.genes.annot	ENSG00000232380	1.8776	0.030215	ZDHHC20P4	0.658985
path_length_l	Adult_brain.genes.annot	ENSG00000251407	1.8776	0.030221	MTND1P22	0.658985
path_length_l	Adult_brain.genes.annot	ENSG00000085563	1.8774	0.030234	ABCB1	0.658985
path_length_l	Adult_brain.genes.annot	ENSG00000243225	1.8774	0.030235	AC007686.1	0.658985
small_worldness_l	Cortical_Neuron.genes.annot	ENSG00000253231	1.9608	0.024949	COX6CP8	0.658988
small_worldness_l	Cortical_Neuron.genes.annot	ENSG00000240359	1.9607	0.024958	UBL5P3	0.658988
small_worldness_l	Cortical_Neuron.genes.annot	ENSG00000136940	1.9606	0.024961	PDCL	0.658988
small_worldness_l	Cortical_Neuron.genes.annot	ENSG00000179630	1.9603	0.024981	LACC1	0.658988
small_worldness_l	Cortical_Neuron.genes.annot	ENSG00000199400	1.9603	0.024981	RNY4P19	0.658988
small_worldness_l	Cortical_Neuron.genes.annot	ENSG00000123200	1.9602	0.024984	ZC3H13	0.658988
small_worldness_l	Cortical_Neuron.genes.annot	ENSG00000231780	1.9601	0.024991	AC090960.1	0.658988
small_worldness_l	Cortical_Neuron.genes.annot	ENSG00000276067	1.96	0.024996	AC009542.2	0.658988
small_worldness_l	Cortical_Neuron.genes.annot	ENSG00000261382	1.96	0.025	AC091962.1	0.658988
clustering_l	Fetal_brain.genes.annot	ENSG00000131471	1.9287	0.026883	AOC3	0.658991
efficiency_r	Midbrain_DA.genes.annot	ENSG00000086619	1.8721	0.030594	ERO1B	0.658997
efficiency_r	Midbrain_DA.genes.annot	ENSG00000270945	1.872	0.030601	HSPE1P7	0.658997
efficiency_r	Midbrain_DA.genes.annot	ENSG00000233884	1.8714	0.030648	AL772337.2	0.658997
efficiency_r	Midbrain_DA.genes.annot	ENSG00000216014	1.8712	0.030656	AL512505.1	0.658997
efficiency_r	Midbrain_DA.genes.annot	ENSG00000204583	1.871	0.030672	LRCOL1	0.658997
efficiency_r	Midbrain_DA.genes.annot	ENSG00000183908	1.8708	0.030687	LRRC55	0.658997
efficiency_r	Midbrain_DA.genes.annot	ENSG00000226352	1.8708	0.030689	PSPC1-AS2	0.658997
efficiency_r	Midbrain_DA.genes.annot	ENSG00000227547	1.8707	0.030693	OR4A2P	0.658997
efficiency_r	Midbrain_DA.genes.annot	ENSG00000270832	1.8707	0.030695	AC092120.2	0.658997
efficiency_r	Midbrain_DA.genes.annot	ENSG00000182931	1.8705	0.030709	WFDC10B	0.658997
efficiency_r	Midbrain_DA.genes.annot	ENSG00000254764	1.8701	0.030736	TRIM53CP	0.658997
efficiency_r	Midbrain_DA.genes.annot	ENSG00000175471	1.87	0.03074	MCTP1	0.658997
efficiency_r	Midbrain_DA.genes.annot	ENSG00000259846	1.8699	0.030747	AC092131.1	0.658997
efficiency_r	Midbrain_DA.genes.annot	ENSG00000254460	1.8698	0.030753	AP002815.1	0.658997
efficiency_r	Midbrain_DA.genes.annot	ENSG00000238579	1.8696	0.030771	snoU13	0.658997
efficiency_r	Midbrain_DA.genes.annot	ENSG00000100985	1.8692	0.030796	MMP9	0.658997
efficiency_r	Midbrain_DA.genes.annot	ENSG00000237581	1.8691	0.030802	AC005538.1	0.658997
efficiency_r	Midbrain_DA.genes.annot	ENSG00000166035	1.869	0.030811	LIPC	0.658997
efficiency_r	Midbrain_DA.genes.annot	ENSG00000124107	1.869	0.030812	SLPI	0.658997
ipsilateral_degree_l	Cortical_Neuron.genes.annot	ENSG00000196505	1.8524	0.031986	GDAP2	0.658998
ipsilateral_degree_l	Cortical_Neuron.genes.annot	ENSG00000237262	1.8521	0.032005	AC068492.1	0.658998
ipsilateral_degree_l	Cortical_Neuron.genes.annot	ENSG00000105649	1.852	0.032011	RAB3A	0.658998
ipsilateral_degree_l	Cortical_Neuron.genes.annot	ENSG00000251025	1.8518	0.032024	NDUFB5P1	0.658998
ipsilateral_degree_l	Cortical_Neuron.genes.annot	ENSG00000214857	1.8517	0.032036	SEM1P1	0.658998
path_length_r	Adult_brain.genes.annot	ENSG00000271850	1.8952	0.029034	LINC02343	0.659004
path_length_r	Adult_brain.genes.annot	ENSG00000248979	1.895	0.029044	LAMTOR3P2	0.659004
path_length_global	ENSG.genes.annot	ENSG00000170835	1.8451	0.032509	CEL	0.659004
path_length_global	ENSG.genes.annot	ENSG00000133639	1.8449	0.032527	BTG1	0.659004
path_length_global	Adult_brain.genes.annot	ENSG00000252864	1.8316	0.033508	RNA5SP278	0.659005
path_length_global	Adult_brain.genes.annot	ENSG00000233888	1.8315	0.033512	MTCO2P17	0.659005
path_length_global	Adult_brain.genes.annot	ENSG00000251186	1.8314	0.033523	AC105345.2	0.659005
small_worldness_global	Adult_brain.genes.annot	ENSG00000179403	1.9904	0.023273	VWA1	0.659009
degree_global	Cortical_Neuron.genes.annot	ENSG00000196344	1.8354	0.033225	ADH7	0.659011
degree_global	Cortical_Neuron.genes.annot	ENSG00000235740	1.8349	0.033257	PHACTR2-AS1	0.659011
degree_global	Cortical_Neuron.genes.annot	ENSG00000252537	1.8349	0.033258	SNORA31	0.659011
degree_global	Cortical_Neuron.genes.annot	ENSG00000222706	1.8349	0.03326	RN7SKP89	0.659011
degree_global	Cortical_Neuron.genes.annot	ENSG00000196893	1.8348	0.033268	AC090286.1	0.659011
degree_global	Cortical_Neuron.genes.annot	ENSG00000141295	1.8348	0.033269	SCRN2	0.659011
degree_global	Cortical_Neuron.genes.annot	ENSG00000251182	1.8346	0.03328	LINC02497	0.659011
degree_global	Cortical_Neuron.genes.annot	ENSG00000139044	1.8345	0.033287	B4GALNT3	0.659011
degree_global	Cortical_Neuron.genes.annot	ENSG00000237193	1.8345	0.033292	AL451054.2	0.659011
degree_global	Cortical_Neuron.genes.annot	ENSG00000220989	1.8341	0.033316	AC063944.1	0.659011
degree_global	Cortical_Neuron.genes.annot	ENSG00000185294	1.834	0.033326	SPPL2C	0.659011
degree_global	Cortical_Neuron.genes.annot	ENSG00000267394	1.8339	0.033332	AC004596.1	0.659011
degree_global	Cortical_Neuron.genes.annot	ENSG00000261404	1.8333	0.033377	AC138627.1	0.659011
degree_global	Cortical_Neuron.genes.annot	ENSG00000253240	1.8333	0.033378	IGHV3-36	0.659011
degree_global	Cortical_Neuron.genes.annot	ENSG00000273568	1.8333	0.033382	AC131009.3	0.659011
degree_global	Cortical_Neuron.genes.annot	ENSG00000253483	1.8332	0.033387	AC104561.2	0.659011
degree_global	Cortical_Neuron.genes.annot	ENSG00000206686	1.8331	0.03339	RNU6-1036P	0.659011
degree_global	Cortical_Neuron.genes.annot	ENSG00000163029	1.8328	0.033416	SMC6	0.659011
degree_global	Cortical_Neuron.genes.annot	ENSG00000103264	1.8328	0.033418	FBXO31	0.659011
degree_global	Cortical_Neuron.genes.annot	ENSG00000225193	1.8324	0.033449	RPS12P26	0.659011
degree_global	Cortical_Neuron.genes.annot	ENSG00000196371	1.8318	0.03349	FUT4	0.659011
degree_global	Cortical_Neuron.genes.annot	ENSG00000212175	1.8315	0.033516	SNORA12	0.659011
degree_global	Cortical_Neuron.genes.annot	ENSG00000125257	1.8314	0.033519	ABCC4	0.659011
degree_global	Cortical_Neuron.genes.annot	ENSG00000181751	1.8313	0.033528	C5orf30	0.659011
degree_global	Cortical_Neuron.genes.annot	ENSG00000254636	1.8312	0.033533	ARMS2	0.659011
degree_global	Cortical_Neuron.genes.annot	ENSG00000243679	1.8311	0.033543	AC018638.5	0.659011
degree_global	Cortical_Neuron.genes.annot	ENSG00000259282	1.831	0.033551	SPATA8-AS1	0.659011
degree_global	Cortical_Neuron.genes.annot	ENSG00000227347	1.8306	0.033579	HNRNPKP2	0.659011
degree_global	Cortical_Neuron.genes.annot	ENSG00000271117	1.8306	0.033583	AC078841.1	0.659011
degree_global	Cortical_Neuron.genes.annot	ENSG00000208037	1.8305	0.033587	MIR320A	0.659011
degree_global	Cortical_Neuron.genes.annot	ENSG00000238408	1.83	0.033624	snoU13	0.659011
degree_global	Cortical_Neuron.genes.annot	ENSG00000203896	1.8297	0.033644	LIME1	0.659011
degree_global	Cortical_Neuron.genes.annot	ENSG00000090238	1.8295	0.033661	YPEL3	0.659011
degree_global	Cortical_Neuron.genes.annot	ENSG00000250616	1.8295	0.033661	AC012645.1	0.659011
degree_global	Cortical_Neuron.genes.annot	ENSG00000205485	1.8294	0.033667	AC004980.1	0.659011
degree_global	Cortical_Neuron.genes.annot	ENSG00000198445	1.8292	0.033682	CCT8L2	0.659011
degree_global	Cortical_Neuron.genes.annot	ENSG00000137707	1.829	0.033698	BTG4	0.659011
degree_global	Cortical_Neuron.genes.annot	ENSG00000168056	1.8286	0.033729	LTBP3	0.659011
degree_global	Cortical_Neuron.genes.annot	ENSG00000146802	1.8285	0.033739	TMEM168	0.659011
degree_global	Cortical_Neuron.genes.annot	ENSG00000114698	1.8285	0.03374	PLSCR4	0.659011
degree_global	Cortical_Neuron.genes.annot	ENSG00000119640	1.8279	0.033784	ACYP1	0.659011
degree_global	Cortical_Neuron.genes.annot	ENSG00000162139	1.8276	0.033805	NEU3	0.659011
degree_global	Cortical_Neuron.genes.annot	ENSG00000114520	1.8276	0.033807	SNX4	0.659011
degree_global	Cortical_Neuron.genes.annot	ENSG00000184916	1.8275	0.033813	JAG2	0.659011
degree_global	Cortical_Neuron.genes.annot	ENSG00000146828	1.8274	0.033816	SLC12A9	0.659011
degree_global	Cortical_Neuron.genes.annot	ENSG00000237293	1.8274	0.03382	AC007099.2	0.659011
degree_global	Cortical_Neuron.genes.annot	ENSG00000259481	1.8273	0.033829	AC012404.1	0.659011
degree_global	Cortical_Neuron.genes.annot	ENSG00000237249	1.827	0.033848	Z99127.3	0.659011
degree_global	Cortical_Neuron.genes.annot	ENSG00000167723	1.827	0.033849	TRPV3	0.659011
degree_global	Cortical_Neuron.genes.annot	ENSG00000272508	1.8269	0.033858	AL136982.6	0.659011
degree_global	Cortical_Neuron.genes.annot	ENSG00000117154	1.8267	0.033873	IGSF21	0.659011
degree_global	Cortical_Neuron.genes.annot	ENSG00000258373	1.8266	0.033878	SLC25A3P2	0.659011
degree_global	Cortical_Neuron.genes.annot	ENSG00000225421	1.8266	0.033883	AC019330.1	0.659011
degree_global	Cortical_Neuron.genes.annot	ENSG00000278941	1.8265	0.03389	SMG6-IT1	0.659011
degree_global	Cortical_Neuron.genes.annot	ENSG00000241932	1.8261	0.033918	AC092324.2	0.659011
degree_global	Cortical_Neuron.genes.annot	ENSG00000279930	1.8261	0.033918	AL032819.2	0.659011
degree_global	Cortical_Neuron.genes.annot	ENSG00000260778	1.8258	0.033939	AC009065.5	0.659011
degree_global	Cortical_Neuron.genes.annot	ENSG00000203739	1.8257	0.033948	AL645568.1	0.659011
degree_global	Cortical_Neuron.genes.annot	ENSG00000224207	1.8257	0.03395	AC018797.1	0.659011
degree_global	Cortical_Neuron.genes.annot	ENSG00000259410	1.8256	0.033957	AC009292.2	0.659011
degree_global	Cortical_Neuron.genes.annot	ENSG00000201255	1.8251	0.033993	RNU6-990P	0.659011
degree_global	Cortical_Neuron.genes.annot	ENSG00000165997	1.8248	0.034012	ARL5B	0.659011
degree_global	Cortical_Neuron.genes.annot	ENSG00000267201	1.8246	0.034029	LINC01775	0.659011
degree_global	Cortical_Neuron.genes.annot	ENSG00000260999	1.8246	0.03403	AC009137.1	0.659011
degree_global	Cortical_Neuron.genes.annot	ENSG00000254124	1.8245	0.034035	EEF1A1P37	0.659011
degree_global	Cortical_Neuron.genes.annot	ENSG00000198547	1.8243	0.034053	C20orf203	0.659011
degree_global	Cortical_Neuron.genes.annot	ENSG00000234907	1.8241	0.034072	AL593851.1	0.659011
degree_global	Cortical_Neuron.genes.annot	ENSG00000112874	1.8237	0.034098	NUDT12	0.659011
degree_global	Cortical_Neuron.genes.annot	ENSG00000253581	1.8237	0.034101	AC105031.1	0.659011
degree_global	Cortical_Neuron.genes.annot	ENSG00000227706	1.8236	0.034105	AL713998.1	0.659011
degree_global	Cortical_Neuron.genes.annot	ENSG00000279348	1.8235	0.034111	AC012513.3	0.659011
degree_global	Cortical_Neuron.genes.annot	ENSG00000060709	1.8235	0.034113	RIMBP2	0.659011
degree_global	Cortical_Neuron.genes.annot	ENSG00000253303	1.8233	0.03413	IGHVIII-82	0.659011
degree_global	Cortical_Neuron.genes.annot	ENSG00000076053	1.8232	0.034134	RBM7	0.659011
degree_global	Cortical_Neuron.genes.annot	ENSG00000256563	1.8232	0.034135	NANOGNBP2	0.659011
degree_global	Cortical_Neuron.genes.annot	ENSG00000230302	1.8231	0.034143	MTND3P4	0.659011
degree_global	Cortical_Neuron.genes.annot	ENSG00000251131	1.8228	0.034169	AC025171.3	0.659011
degree_global	Cortical_Neuron.genes.annot	ENSG00000123810	1.8227	0.034175	B9D2	0.659011
degree_global	Cortical_Neuron.genes.annot	ENSG00000225851	1.8226	0.034182	HLA-S	0.659011
degree_global	Cortical_Neuron.genes.annot	ENSG00000213445	1.8226	0.034183	SIPA1	0.659011
degree_global	Cortical_Neuron.genes.annot	ENSG00000267649	1.8223	0.034205	AC010327.5	0.659011
degree_global	Cortical_Neuron.genes.annot	ENSG00000248170	1.8222	0.03421	AC117522.1	0.659011
degree_global	Cortical_Neuron.genes.annot	ENSG00000158793	1.8222	0.034215	NIT1	0.659011
ipsilateral_degree_r	Cortical_Neuron.genes.annot	ENSG00000196504	1.9945	0.023048	PRPF40A	0.659015
degree_global	Midbrain_DA.genes.annot	ENSG00000229785	1.7866	0.036998	SLC25A38P1	0.659017
efficiency_global	Midbrain_DA.genes.annot	ENSG00000238021	1.8457	0.032468	ARMC4P1	0.659022
efficiency_global	Midbrain_DA.genes.annot	ENSG00000008988	1.8453	0.032495	RPS20	0.659022
efficiency_global	Midbrain_DA.genes.annot	ENSG00000145741	1.8453	0.032497	BTF3	0.659022
efficiency_global	Midbrain_DA.genes.annot	ENSG00000221031	1.8452	0.032504	CoTC_ribozyme	0.659022
efficiency_global	Midbrain_DA.genes.annot	ENSG00000272072	1.8451	0.032512	AC004492.1	0.659022
efficiency_global	Midbrain_DA.genes.annot	ENSG00000225303	1.845	0.032517	AL117341.1	0.659022
efficiency_global	Midbrain_DA.genes.annot	ENSG00000239722	1.845	0.032521	IMP3P2	0.659022
efficiency_global	Midbrain_DA.genes.annot	ENSG00000107187	1.8448	0.032536	LHX3	0.659022
efficiency_global	Midbrain_DA.genes.annot	ENSG00000233277	1.8445	0.032552	LINC01728	0.659022
efficiency_global	Midbrain_DA.genes.annot	ENSG00000251184	1.8444	0.032565	AL672142.1	0.659022
efficiency_global	Midbrain_DA.genes.annot	ENSG00000236129	1.8442	0.032574	AP002856.3	0.659022
efficiency_global	Midbrain_DA.genes.annot	ENSG00000221286	1.8442	0.032575	AC092289.1	0.659022
efficiency_r	Adult_brain.genes.annot	ENSG00000254660	1.9305	0.026773	AP002512.2	0.659024
efficiency_r	Adult_brain.genes.annot	ENSG00000172456	1.9305	0.026774	FGGY	0.659024
path_length_r	Midbrain_DA.genes.annot	ENSG00000274427	1.8337	0.033346	AC145423.2	0.659028
path_length_r	Midbrain_DA.genes.annot	ENSG00000241834	1.8336	0.033355	RN7SL149P	0.659028
path_length_r	Midbrain_DA.genes.annot	ENSG00000243886	1.8335	0.033366	AC117440.1	0.659028
path_length_r	Midbrain_DA.genes.annot	ENSG00000115421	1.8334	0.03337	PAPOLG	0.659028
path_length_r	Midbrain_DA.genes.annot	ENSG00000242971	1.8334	0.033374	RN7SL233P	0.659028
path_length_r	Midbrain_DA.genes.annot	ENSG00000218561	1.8334	0.033375	AL353133.1	0.659028
clustering_global	Fetal_brain.genes.annot	ENSG00000186106	1.8725	0.030567	ANKRD46	0.65903
clustering_global	Fetal_brain.genes.annot	ENSG00000127663	1.8724	0.030578	KDM4B	0.65903
clustering_global	Fetal_brain.genes.annot	ENSG00000078795	1.8722	0.03059	PKD2L2	0.65903
clustering_global	Fetal_brain.genes.annot	ENSG00000170231	1.8721	0.030598	FABP6	0.65903
ipsilateral_degree_r	Fetal_brain.genes.annot	ENSG00000243894	2.0071	0.022371	AC116562.1	0.659035
ipsilateral_degree_r	Fetal_brain.genes.annot	ENSG00000160753	2.0069	0.022381	RUSC1	0.659035
clustering_r	Cortical_Neuron.genes.annot	ENSG00000225652	1.9983	0.022841	KCNMA1-AS3	0.659037
clustering_r	Cortical_Neuron.genes.annot	ENSG00000258128	1.9979	0.022865	MKRN9P	0.659037
clustering_r	Cortical_Neuron.genes.annot	ENSG00000064655	1.9978	0.022872	EYA2	0.659037
clustering_r	Cortical_Neuron.genes.annot	ENSG00000065882	1.9977	0.022876	TBC1D1	0.659037
clustering_r	Cortical_Neuron.genes.annot	ENSG00000206698	1.9975	0.022886	RNU1-73P	0.659037
ipsilateral_degree_r	ENSG.genes.annot	ENSG00000130518	1.9802	0.023842	IQCN	0.659037
ipsilateral_degree_global	Cortical_Neuron.genes.annot	ENSG00000265929	1.8834	0.029825	hsa-mir-5195	0.659038
ipsilateral_degree_global	Cortical_Neuron.genes.annot	ENSG00000206910	1.8831	0.029841	SNORA29	0.659038
ipsilateral_degree_global	Cortical_Neuron.genes.annot	ENSG00000277672	1.8831	0.029847	AC011603.5	0.659038
ipsilateral_degree_r	Midbrain_DA.genes.annot	ENSG00000249910	1.9106	0.02803	TRIM51CP	0.659041
ipsilateral_degree_r	Midbrain_DA.genes.annot	ENSG00000233994	1.9101	0.028057	GDI2P2	0.659041
ipsilateral_degree_r	Midbrain_DA.genes.annot	ENSG00000215812	1.91	0.028064	ZNF847P	0.659041
ipsilateral_degree_r	Midbrain_DA.genes.annot	ENSG00000263439	1.9098	0.028079	MIR4753	0.659041
ipsilateral_degree_r	Midbrain_DA.genes.annot	ENSG00000167741	1.9098	0.028081	GGT6	0.659041
ipsilateral_degree_r	Midbrain_DA.genes.annot	ENSG00000167723	1.9097	0.028083	TRPV3	0.659041
ipsilateral_degree_r	Midbrain_DA.genes.annot	ENSG00000265624	1.9095	0.028096	RN7SL166P	0.659041
ipsilateral_degree_r	Midbrain_DA.genes.annot	ENSG00000236985	1.9094	0.028104	AL121892.1	0.659041
ipsilateral_degree_r	Midbrain_DA.genes.annot	ENSG00000258185	1.9091	0.028125	AC010196.1	0.659041
ipsilateral_degree_r	Midbrain_DA.genes.annot	ENSG00000221094	1.909	0.02813	AL671972.1	0.659041
ipsilateral_degree_r	Midbrain_DA.genes.annot	ENSG00000138134	1.9089	0.028137	STAMBPL1	0.659041
ipsilateral_degree_r	Midbrain_DA.genes.annot	ENSG00000255232	1.9089	0.02814	AC087441.3	0.659041
path_length_global	Fetal_brain.genes.annot	ENSG00000250416	1.9524	0.025446	SEC63P2	0.659042
path_length_global	Fetal_brain.genes.annot	ENSG00000187535	1.952	0.025467	IFT140	0.659042
path_length_global	Fetal_brain.genes.annot	ENSG00000086300	1.9517	0.025488	SNX10	0.659042
path_length_global	Fetal_brain.genes.annot	ENSG00000283698	1.9516	0.025494	VINAC1P	0.659042
path_length_global	Fetal_brain.genes.annot	ENSG00000254866	1.9515	0.025497	DEFB109D	0.659042
path_length_global	Fetal_brain.genes.annot	ENSG00000221040	1.9513	0.02551	U3	0.659042
path_length_global	Fetal_brain.genes.annot	ENSG00000188051	1.9513	0.025511	TMEM221	0.659042
path_length_global	Fetal_brain.genes.annot	ENSG00000236340	1.9513	0.025513	GRM8-AS1	0.659042
path_length_global	Fetal_brain.genes.annot	ENSG00000199263	1.9512	0.025516	Y_RNA	0.659042
path_length_global	Fetal_brain.genes.annot	ENSG00000230773	1.9512	0.025519	AC092650.1	0.659042
path_length_global	Fetal_brain.genes.annot	ENSG00000227578	1.9509	0.025536	RPS3AP53	0.659042
path_length_global	Fetal_brain.genes.annot	ENSG00000279156	1.9506	0.02555	AL157359.3	0.659042
path_length_global	Fetal_brain.genes.annot	ENSG00000224668	1.9505	0.025558	IPO8P1	0.659042
path_length_global	Fetal_brain.genes.annot	ENSG00000214457	1.9502	0.025575	RPL7P29	0.659042
path_length_global	Fetal_brain.genes.annot	ENSG00000223351	1.9501	0.025583	ZNF385D-AS2	0.659042
path_length_global	Fetal_brain.genes.annot	ENSG00000269416	1.9498	0.025598	LINC01224	0.659042
path_length_global	Fetal_brain.genes.annot	ENSG00000253073	1.9496	0.02561	RN7SKP295	0.659042
path_length_global	Fetal_brain.genes.annot	ENSG00000206959	1.9495	0.025615	Y_RNA	0.659042
path_length_global	Fetal_brain.genes.annot	ENSG00000225857	1.9495	0.025618	LINC02816	0.659042
path_length_r	Adult_brain.genes.annot	ENSG00000168878	1.8945	0.029082	SFTPB	0.659045
path_length_r	Adult_brain.genes.annot	ENSG00000105974	1.8944	0.029084	CAV1	0.659045
path_length_r	Adult_brain.genes.annot	ENSG00000231887	1.8943	0.029092	PRH1	0.659045
path_length_r	Adult_brain.genes.annot	ENSG00000184029	1.8943	0.029096	DSCR4	0.659045
contralateral_degree_global	Fetal_brain.genes.annot	ENSG00000079246	1.8438	0.032604	XRCC5	0.659045
contralateral_degree_global	Fetal_brain.genes.annot	ENSG00000242262	1.8438	0.032606	AC092597.1	0.659045
clustering_l	Adult_brain.genes.annot	ENSG00000196542	1.9444	0.025926	SPTSSB	0.659049
clustering_l	Adult_brain.genes.annot	ENSG00000225622	1.9442	0.025936	PPIAP17	0.659049
clustering_l	Adult_brain.genes.annot	ENSG00000277544	1.9439	0.025956	AC104073.3	0.659049
clustering_l	Adult_brain.genes.annot	ENSG00000263827	1.9438	0.02596	AP005118.1	0.659049
clustering_l	Adult_brain.genes.annot	ENSG00000054654	1.9436	0.025972	SYNE2	0.659049
degree_global	ENSG.genes.annot	ENSG00000213965	1.8393	0.032936	NUDT19	0.659053
efficiency_r	Cortical_Neuron.genes.annot	ENSG00000129559	1.9678	0.024547	NEDD8	0.659058
efficiency_r	Cortical_Neuron.genes.annot	ENSG00000176540	1.9673	0.024575	OR4C5	0.659058
efficiency_r	Cortical_Neuron.genes.annot	ENSG00000130518	1.967	0.024591	IQCN	0.659058
efficiency_r	Cortical_Neuron.genes.annot	ENSG00000254498	1.9669	0.024598	AC104042.1	0.659058
efficiency_r	Cortical_Neuron.genes.annot	ENSG00000235202	1.9668	0.024601	LINC01525	0.659058
efficiency_r	Cortical_Neuron.genes.annot	ENSG00000240470	1.9668	0.024602	RN7SL346P	0.659058
path_length_r	Cortical_Neuron.genes.annot	ENSG00000226174	1.909	0.028133	TEX22	0.659066
small_worldness_r	Cortical_Neuron.genes.annot	ENSG00000240271	2.0406	0.020646	AC090142.1	0.659067
small_worldness_r	Cortical_Neuron.genes.annot	ENSG00000258578	2.0402	0.020665	AC008015.1	0.659067
small_worldness_r	Cortical_Neuron.genes.annot	ENSG00000233045	2.04	0.020677	AC097523.1	0.659067
small_worldness_r	Cortical_Neuron.genes.annot	ENSG00000278496	2.0396	0.020694	AL158062.1	0.659067
small_worldness_r	Cortical_Neuron.genes.annot	ENSG00000263707	2.0396	0.020696	AC005277.1	0.659067
efficiency_r	Cortical_Neuron.genes.annot	ENSG00000264943	1.9666	0.024615	SH3GL1P2	0.659071
path_length_r	Cortical_Neuron.genes.annot	ENSG00000168830	1.9088	0.028146	HTR1E	0.659077
degree_global	Midbrain_DA.genes.annot	ENSG00000264926	1.7864	0.037014	MIR378F	0.659079
ipsilateral_degree_l	ENSG.genes.annot	ENSG00000153234	1.7104	0.043597	NR4A2	0.659086
ipsilateral_degree_l	ENSG.genes.annot	ENSG00000183735	1.71	0.043637	TBK1	0.659086
ipsilateral_degree_l	ENSG.genes.annot	ENSG00000148356	1.7099	0.043645	LRSAM1	0.659086
ipsilateral_degree_l	ENSG.genes.annot	ENSG00000275111	1.7095	0.043681	ZNF2	0.659086
ipsilateral_degree_l	ENSG.genes.annot	ENSG00000204387	1.7092	0.043704	SNHG32	0.659086
ipsilateral_degree_l	ENSG.genes.annot	ENSG00000136425	1.7089	0.043737	CIB2	0.659086
ipsilateral_degree_l	ENSG.genes.annot	ENSG00000176256	1.7085	0.043769	HMGB4	0.659086
path_length_r	Cortical_Neuron.genes.annot	ENSG00000249614	1.9086	0.028159	LINC02503	0.659088
clustering_l	Adult_brain.genes.annot	ENSG00000276417	1.9428	0.026019	AC092111.2	0.659092
clustering_l	Adult_brain.genes.annot	ENSG00000204842	1.9428	0.026021	ATXN2	0.659092
clustering_l	Adult_brain.genes.annot	ENSG00000222371	1.9426	0.026034	RN7SKP202	0.659092
clustering_l	Adult_brain.genes.annot	ENSG00000261582	1.9423	0.026051	AL121753.1	0.659092
clustering_l	Adult_brain.genes.annot	ENSG00000265790	1.9419	0.026075	RNASEH1P1	0.659092
clustering_l	Adult_brain.genes.annot	ENSG00000081985	1.9417	0.026084	IL12RB2	0.659092
clustering_l	Adult_brain.genes.annot	ENSG00000235294	1.9414	0.026105	RPL7AP25	0.659092
clustering_l	Adult_brain.genes.annot	ENSG00000231735	1.9413	0.026113	AC092573.1	0.659092
clustering_l	Adult_brain.genes.annot	ENSG00000260577	1.9409	0.026136	AC126773.4	0.659092
clustering_l	Adult_brain.genes.annot	ENSG00000224387	1.9408	0.026143	AL139246.1	0.659092
clustering_l	Adult_brain.genes.annot	ENSG00000165695	1.9406	0.026153	AK8	0.659092
clustering_l	Adult_brain.genes.annot	ENSG00000202283	1.9406	0.026154	SNORA33	0.659092
clustering_l	Adult_brain.genes.annot	ENSG00000204583	1.9405	0.026157	LRCOL1	0.659092
clustering_l	Adult_brain.genes.annot	ENSG00000108509	1.9404	0.026164	CAMTA2	0.659092
clustering_l	Adult_brain.genes.annot	ENSG00000252629	1.9402	0.02618	AL050316.1	0.659092
clustering_l	Adult_brain.genes.annot	ENSG00000153048	1.9401	0.026181	CARHSP1	0.659092
clustering_l	Adult_brain.genes.annot	ENSG00000259998	1.94	0.026187	AL133279.3	0.659092
ipsilateral_degree_global	Cortical_Neuron.genes.annot	ENSG00000103044	1.8828	0.029862	HAS3	0.659093
ipsilateral_degree_l	Adult_brain.genes.annot	ENSG00000257456	1.8668	0.030968	AC009320.1	0.659099
degree_global	Fetal_brain.genes.annot	ENSG00000206760	1.866	0.031018	SNORA6	0.659104
degree_global	Fetal_brain.genes.annot	ENSG00000230769	1.8658	0.031036	Z98048.1	0.659104
degree_global	Fetal_brain.genes.annot	ENSG00000227707	1.8654	0.031062	SDAD1P3	0.659104
degree_global	Fetal_brain.genes.annot	ENSG00000164898	1.8654	0.031066	FMC1	0.659104
degree_global	Fetal_brain.genes.annot	ENSG00000203706	1.8653	0.031071	SERTAD4-AS1	0.659104
degree_global	Fetal_brain.genes.annot	ENSG00000143061	1.8649	0.031095	IGSF3	0.659104
degree_global	Fetal_brain.genes.annot	ENSG00000273180	1.8646	0.031117	AC019193.3	0.659104
degree_global	Fetal_brain.genes.annot	ENSG00000225851	1.8645	0.031124	HLA-S	0.659104
degree_global	Fetal_brain.genes.annot	ENSG00000227145	1.8643	0.031138	IL21-AS1	0.659104
degree_global	Fetal_brain.genes.annot	ENSG00000253482	1.864	0.031162	IGHVII-26-2	0.659104
degree_global	Fetal_brain.genes.annot	ENSG00000197894	1.8639	0.031166	ADH5	0.659104
degree_global	Fetal_brain.genes.annot	ENSG00000169131	1.8636	0.031186	ZNF354A	0.659104
degree_global	Fetal_brain.genes.annot	ENSG00000219797	1.8633	0.031209	PPIAP9	0.659104
degree_global	Fetal_brain.genes.annot	ENSG00000250620	1.8631	0.031221	LINC02515	0.659104
degree_global	Fetal_brain.genes.annot	ENSG00000223735	1.8629	0.031239	OR51B3P	0.659104
degree_global	Fetal_brain.genes.annot	ENSG00000106244	1.8627	0.031254	PDAP1	0.659104
degree_global	Fetal_brain.genes.annot	ENSG00000133812	1.8626	0.031261	SBF2	0.659104
degree_global	Fetal_brain.genes.annot	ENSG00000159714	1.8625	0.031265	ZDHHC1	0.659104
degree_global	Fetal_brain.genes.annot	ENSG00000233419	1.8622	0.031285	AL121994.1	0.659104
degree_global	Fetal_brain.genes.annot	ENSG00000128923	1.8622	0.031288	MINDY2	0.659104
degree_global	Fetal_brain.genes.annot	ENSG00000270378	1.8621	0.031294	AC020891.4	0.659104
degree_global	Fetal_brain.genes.annot	ENSG00000162065	1.8618	0.031314	TBC1D24	0.659104
degree_global	Fetal_brain.genes.annot	ENSG00000264839	1.8617	0.031321	AC113407.1	0.659104
degree_global	Fetal_brain.genes.annot	ENSG00000158050	1.8616	0.031327	DUSP2	0.659104
degree_global	Fetal_brain.genes.annot	ENSG00000275185	1.8616	0.03133	AC130324.3	0.659104
degree_global	Fetal_brain.genes.annot	ENSG00000269901	1.8616	0.031332	AC010531.5	0.659104
degree_global	Fetal_brain.genes.annot	ENSG00000212122	1.8612	0.03136	TSSK1B	0.659104
degree_global	Fetal_brain.genes.annot	ENSG00000213643	1.861	0.031371	VN1R37P	0.659104
degree_global	Fetal_brain.genes.annot	ENSG00000113083	1.8609	0.031376	LOX	0.659104
degree_global	Fetal_brain.genes.annot	ENSG00000271259	1.8608	0.031383	AC010201.1	0.659104
degree_global	Fetal_brain.genes.annot	ENSG00000005513	1.8604	0.031415	SOX8	0.659104
degree_global	Fetal_brain.genes.annot	ENSG00000122691	1.8601	0.031433	TWIST1	0.659104
degree_global	Fetal_brain.genes.annot	ENSG00000243725	1.86	0.03144	TTC4	0.659104
degree_global	Fetal_brain.genes.annot	ENSG00000177706	1.8595	0.03148	FAM20C	0.659104
degree_global	Fetal_brain.genes.annot	ENSG00000218186	1.8593	0.031489	KRT8P43	0.659104
degree_global	Fetal_brain.genes.annot	ENSG00000135404	1.8593	0.031496	CD63	0.659104
degree_global	Fetal_brain.genes.annot	ENSG00000188011	1.8591	0.031505	RTP5	0.659104
degree_global	Fetal_brain.genes.annot	ENSG00000108561	1.859	0.031513	C1QBP	0.659104
degree_global	Fetal_brain.genes.annot	ENSG00000252690	1.8589	0.031519	AC105339.2	0.659104
degree_global	Fetal_brain.genes.annot	ENSG00000204421	1.8588	0.031527	LY6G6C	0.659104
degree_global	Fetal_brain.genes.annot	ENSG00000203497	1.8584	0.031555	PDCD4-AS1	0.659104
degree_global	Fetal_brain.genes.annot	ENSG00000181418	1.8584	0.031555	DDN	0.659104
degree_global	Fetal_brain.genes.annot	ENSG00000248717	1.8583	0.031561	LINC02222	0.659104
degree_global	Fetal_brain.genes.annot	ENSG00000252383	1.8582	0.031572	RNU6-314P	0.659104
degree_global	Fetal_brain.genes.annot	ENSG00000263563	1.8581	0.031577	UBBP4	0.659104
degree_global	Fetal_brain.genes.annot	ENSG00000221101	1.8578	0.031599	AL391417.1	0.659104
degree_global	Fetal_brain.genes.annot	ENSG00000079246	1.8577	0.031608	XRCC5	0.659104
degree_global	Fetal_brain.genes.annot	ENSG00000283267	1.8575	0.031622	FAM237B	0.659104
degree_global	Fetal_brain.genes.annot	ENSG00000185736	1.8573	0.031635	ADARB2	0.659104
degree_global	Fetal_brain.genes.annot	ENSG00000226758	1.8572	0.031641	DISC1-IT1	0.659104
degree_global	Fetal_brain.genes.annot	ENSG00000277715	1.8571	0.031651	AC079174.2	0.659104
degree_global	Fetal_brain.genes.annot	ENSG00000223688	1.8567	0.031675	RPS24P14	0.659104
degree_global	Fetal_brain.genes.annot	ENSG00000133321	1.8567	0.031679	PLAAT4	0.659104
degree_global	Fetal_brain.genes.annot	ENSG00000225165	1.8565	0.031689	AC090071.1	0.659104
degree_global	Fetal_brain.genes.annot	ENSG00000219738	1.8565	0.031693	CD83P1	0.659104
path_length_l	Cortical_Neuron.genes.annot	ENSG00000063978	1.976	0.024078	RNF4	0.659109
ipsilateral_degree_global	Fetal_brain.genes.annot	ENSG00000268589	1.905	0.028387	AC011467.2	0.65911
ipsilateral_degree_global	Fetal_brain.genes.annot	ENSG00000134443	1.9047	0.028406	GRP	0.65911
ipsilateral_degree_global	Fetal_brain.genes.annot	ENSG00000255526	1.9047	0.028406	NEDD8-MDP1	0.65911
ipsilateral_degree_l	Midbrain_DA.genes.annot	ENSG00000257912	1.8492	0.032217	LINC02258	0.659111
ipsilateral_degree_r	Midbrain_DA.genes.annot	ENSG00000152904	1.9084	0.028172	GGPS1	0.659111
ipsilateral_degree_r	Midbrain_DA.genes.annot	ENSG00000157211	1.9083	0.028177	CDCP2	0.659111
ipsilateral_degree_r	Midbrain_DA.genes.annot	ENSG00000243678	1.9082	0.028182	NME2	0.659111
ipsilateral_degree_r	Midbrain_DA.genes.annot	ENSG00000266509	1.908	0.028193	MIR3934	0.659111
small_worldness_r	Cortical_Neuron.genes.annot	ENSG00000278095	2.0392	0.020713	AC022509.4	0.659113
small_worldness_r	Cortical_Neuron.genes.annot	ENSG00000251131	2.039	0.020725	AC025171.3	0.659113
small_worldness_r	Cortical_Neuron.genes.annot	ENSG00000227224	2.0388	0.020735	AC092035.1	0.659113
degree_global	Midbrain_DA.genes.annot	ENSG00000271964	1.7861	0.03704	AC090948.1	0.659115
degree_global	Midbrain_DA.genes.annot	ENSG00000188624	1.7861	0.037041	IGFL3	0.659115
contralateral_degree_global	Midbrain_DA.genes.annot	ENSG00000140488	1.7784	0.037671	CELF6	0.659126
contralateral_degree_global	Midbrain_DA.genes.annot	ENSG00000227351	1.7783	0.037679	NANOGP6	0.659126
contralateral_degree_global	Midbrain_DA.genes.annot	ENSG00000224932	1.778	0.0377	LINC02262	0.659127
contralateral_degree_global	Midbrain_DA.genes.annot	ENSG00000163497	1.7776	0.037738	FEV	0.659127
contralateral_degree_global	Midbrain_DA.genes.annot	ENSG00000230114	1.7775	0.037745	AGBL4-AS1	0.659127
contralateral_degree_global	Midbrain_DA.genes.annot	ENSG00000167363	1.7774	0.037751	FN3K	0.659127
contralateral_degree_global	Midbrain_DA.genes.annot	ENSG00000276586	1.7773	0.037756	AL356102.1	0.659127
contralateral_degree_global	Midbrain_DA.genes.annot	ENSG00000248430	1.7771	0.037777	HMGB3P16	0.659127
contralateral_degree_global	Midbrain_DA.genes.annot	ENSG00000199224	1.777	0.037783	Y_RNA	0.659127
contralateral_degree_global	Midbrain_DA.genes.annot	ENSG00000234997	1.777	0.037784	AC016745.1	0.659127
contralateral_degree_global	Midbrain_DA.genes.annot	ENSG00000271314	1.7768	0.037803	AL161729.2	0.659127
contralateral_degree_global	Midbrain_DA.genes.annot	ENSG00000242670	1.7768	0.037804	RPL22P13	0.659127
degree_global	Adult_brain.genes.annot	ENSG00000144010	1.8893	0.029424	TRIM43B	0.65913
degree_global	Adult_brain.genes.annot	ENSG00000200090	1.8893	0.029426	Y_RNA	0.65913
path_length_r	Fetal_brain.genes.annot	ENSG00000171466	1.9444	0.025923	ZNF562	0.659142
ipsilateral_degree_r	Cortical_Neuron.genes.annot	ENSG00000221574	1.9942	0.023065	RNU6ATAC33P	0.659143
degree_global	ENSG.genes.annot	ENSG00000162852	1.8386	0.032989	CNST	0.659154
degree_global	ENSG.genes.annot	ENSG00000141564	1.8379	0.033039	RPTOR	0.659154
degree_global	ENSG.genes.annot	ENSG00000173389	1.8377	0.033052	IQCF1	0.659154
efficiency_r	Cortical_Neuron.genes.annot	ENSG00000279142	1.966	0.02465	AC009108.4	0.659163
efficiency_r	Cortical_Neuron.genes.annot	ENSG00000251078	1.9659	0.024656	SLC25A5P9	0.659163
efficiency_r	Cortical_Neuron.genes.annot	ENSG00000273691	1.9659	0.024656	AC087284.1	0.659163
ipsilateral_degree_global	ENSG.genes.annot	ENSG00000101150	1.8302	0.033607	TPD52L2	0.659163
ipsilateral_degree_global	Midbrain_DA.genes.annot	ENSG00000116663	1.8136	0.034871	FBXO6	0.659171
ipsilateral_degree_global	Midbrain_DA.genes.annot	ENSG00000235695	1.813	0.034916	AC130472.1	0.659171
ipsilateral_degree_global	Midbrain_DA.genes.annot	ENSG00000168209	1.813	0.034916	DDIT4	0.659171
ipsilateral_degree_global	Midbrain_DA.genes.annot	ENSG00000226478	1.813	0.03492	UPF3AP1	0.659171
ipsilateral_degree_global	Midbrain_DA.genes.annot	ENSG00000252538	1.8129	0.034925	RNU6-1070P	0.659171
ipsilateral_degree_global	Midbrain_DA.genes.annot	ENSG00000128438	1.8128	0.034932	TBC1D27P	0.659171
clustering_global	Midbrain_DA.genes.annot	ENSG00000239805	1.8464	0.03242	AC007547.2	0.659173
efficiency_l	Midbrain_DA.genes.annot	ENSG00000236878	1.8903	0.029358	MTATP6P26	0.659174
small_worldness_r	ENSG.genes.annot	ENSG00000161547	2.0848	0.018542	SRSF2	0.659177
small_worldness_r	ENSG.genes.annot	ENSG00000151883	2.0845	0.018558	PARP8	0.659177
small_worldness_r	ENSG.genes.annot	ENSG00000164615	2.0839	0.018584	CAMLG	0.659177
small_worldness_r	ENSG.genes.annot	ENSG00000204583	2.0836	0.018597	LRCOL1	0.659177
clustering_r	Cortical_Neuron.genes.annot	ENSG00000147535	1.997	0.022913	PLPP5	0.659177
clustering_r	Cortical_Neuron.genes.annot	ENSG00000252552	1.9967	0.022932	RNU6-307P	0.659177
clustering_r	Cortical_Neuron.genes.annot	ENSG00000146070	1.9964	0.022943	PLA2G7	0.659177
clustering_r	Cortical_Neuron.genes.annot	ENSG00000227339	1.9962	0.022957	THRAP3P1	0.659177
clustering_r	Cortical_Neuron.genes.annot	ENSG00000256827	1.9961	0.022964	AC068790.1	0.659177
clustering_r	Cortical_Neuron.genes.annot	ENSG00000249658	1.996	0.022966	AC005823.1	0.659177
clustering_l	Adult_brain.genes.annot	ENSG00000254662	1.9398	0.026205	AP000781.1	0.659184
clustering_l	Adult_brain.genes.annot	ENSG00000109919	1.9392	0.026238	MTCH2	0.659184
clustering_l	Adult_brain.genes.annot	ENSG00000259065	1.9391	0.026245	AC005520.4	0.659184
clustering_l	Adult_brain.genes.annot	ENSG00000113407	1.939	0.026251	TARS1	0.659184
clustering_l	Adult_brain.genes.annot	ENSG00000146540	1.9389	0.026258	C7orf50	0.659184
clustering_l	Adult_brain.genes.annot	ENSG00000280327	1.9386	0.026276	Z97633.1	0.659184
clustering_l	Adult_brain.genes.annot	ENSG00000225146	1.9384	0.026289	AC073957.1	0.659184
clustering_l	Adult_brain.genes.annot	ENSG00000223601	1.9383	0.026294	EBLN1	0.659184
clustering_l	Adult_brain.genes.annot	ENSG00000238971	1.9378	0.026321	AC093766.1	0.659184
clustering_l	Adult_brain.genes.annot	ENSG00000270945	1.9374	0.026348	HSPE1P7	0.659184
clustering_l	Adult_brain.genes.annot	ENSG00000283959	1.9368	0.026385	AP002851.1	0.659184
clustering_l	Adult_brain.genes.annot	ENSG00000271117	1.9367	0.026389	AC078841.1	0.659184
clustering_l	Adult_brain.genes.annot	ENSG00000187721	1.9367	0.026394	GTF2IP3	0.659184
clustering_l	Adult_brain.genes.annot	ENSG00000256897	1.9366	0.026395	AC018410.1	0.659184
clustering_l	Adult_brain.genes.annot	ENSG00000240761	1.9366	0.026397	AC098831.1	0.659184
clustering_l	Adult_brain.genes.annot	ENSG00000242372	1.9365	0.026402	EIF6	0.659184
clustering_l	Adult_brain.genes.annot	ENSG00000253989	1.9365	0.026404	IGHVIII-38-1	0.659184
path_length_r	Midbrain_DA.genes.annot	ENSG00000222222	1.8328	0.033418	RNU2-17P	0.659186
path_length_r	Midbrain_DA.genes.annot	ENSG00000183155	1.8327	0.033426	RABIF	0.659186
path_length_r	Midbrain_DA.genes.annot	ENSG00000147316	1.8326	0.033427	MCPH1	0.659186
path_length_r	Midbrain_DA.genes.annot	ENSG00000238961	1.8324	0.033443	SNORA47	0.659186
path_length_r	Midbrain_DA.genes.annot	ENSG00000235296	1.8324	0.033448	AC145207.1	0.659186
path_length_r	Midbrain_DA.genes.annot	ENSG00000159658	1.8322	0.033458	EFCAB14	0.659186
ipsilateral_degree_r	Midbrain_DA.genes.annot	ENSG00000228643	1.9078	0.028209	AC079779.2	0.659193
efficiency_l	Cortical_Neuron.genes.annot	ENSG00000175756	1.8545	0.031833	AURKAIP1	0.659201
path_length_global	Cortical_Neuron.genes.annot	ENSG00000266531	1.8908	0.029329	MIR4706	0.659214
efficiency_global	Fetal_brain.genes.annot	ENSG00000283776	1.9096	0.028091	TAF11L13	0.659219
efficiency_global	Fetal_brain.genes.annot	ENSG00000252704	1.9095	0.028097	RN7SKP277	0.659219
ipsilateral_degree_global	Cortical_Neuron.genes.annot	ENSG00000224028	1.8824	0.029891	LINC01853	0.659224
ipsilateral_degree_global	Cortical_Neuron.genes.annot	ENSG00000235555	1.8824	0.029893	SUMO1P4	0.659224
small_worldness_global	Adult_brain.genes.annot	ENSG00000223383	1.9899	0.023298	H2ACP1	0.659232
small_worldness_global	Adult_brain.genes.annot	ENSG00000167311	1.9898	0.023306	ART5	0.659232
degree_global	Cortical_Neuron.genes.annot	ENSG00000263715	1.8219	0.034239	LINC02210-CRHR1	0.659232
contralateral_degree_global	Cortical_Neuron.genes.annot	ENSG00000112335	1.8522	0.031999	SNX3	0.659236
contralateral_degree_global	Cortical_Neuron.genes.annot	ENSG00000228740	1.8521	0.032003	GABRG3-AS1	0.659236
contralateral_degree_global	Cortical_Neuron.genes.annot	ENSG00000222570	1.852	0.03201	AF216667.1	0.659236
degree_global	Midbrain_DA.genes.annot	ENSG00000237353	1.7858	0.037069	PATE4	0.65924
degree_global	Midbrain_DA.genes.annot	ENSG00000196542	1.7855	0.037089	SPTSSB	0.65924
degree_global	Midbrain_DA.genes.annot	ENSG00000157881	1.7852	0.03711	PANK4	0.65924
degree_global	Midbrain_DA.genes.annot	ENSG00000252550	1.7851	0.037122	SNORA25	0.65924
degree_global	Midbrain_DA.genes.annot	ENSG00000108582	1.7849	0.037135	CPD	0.65924
degree_global	Midbrain_DA.genes.annot	ENSG00000258373	1.7848	0.037143	SLC25A3P2	0.65924
degree_global	Midbrain_DA.genes.annot	ENSG00000197885	1.7848	0.037149	NKIRAS1	0.65924
degree_global	Midbrain_DA.genes.annot	ENSG00000259465	1.7846	0.037166	AHCYP7	0.65924
degree_global	Midbrain_DA.genes.annot	ENSG00000126583	1.7843	0.037184	PRKCG	0.65924
degree_global	Midbrain_DA.genes.annot	ENSG00000112320	1.7842	0.037197	SOBP	0.65924
degree_global	Midbrain_DA.genes.annot	ENSG00000252510	1.7841	0.037206	RNA5SP55	0.65924
degree_global	Midbrain_DA.genes.annot	ENSG00000211931	1.7839	0.037218	IGHD2-2	0.65924
degree_global	Midbrain_DA.genes.annot	ENSG00000258446	1.7839	0.037218	AL133153.1	0.65924
degree_global	Midbrain_DA.genes.annot	ENSG00000237542	1.7836	0.037241	MTCO3P17	0.65924
degree_global	Midbrain_DA.genes.annot	ENSG00000235433	1.7836	0.037241	MTATP6P17	0.65924
degree_global	Midbrain_DA.genes.annot	ENSG00000115207	1.7836	0.037248	GTF3C2	0.65924
clustering_global	Midbrain_DA.genes.annot	ENSG00000283413	1.846	0.032444	AC008703.1	0.659245
clustering_global	Midbrain_DA.genes.annot	ENSG00000213363	1.8459	0.032455	RPS3P6	0.659245
clustering_global	Midbrain_DA.genes.annot	ENSG00000255111	1.8458	0.032461	AP006587.2	0.659245
ipsilateral_degree_r	Midbrain_DA.genes.annot	ENSG00000224950	1.9075	0.028228	AL390066.2	0.659252
ipsilateral_degree_r	Midbrain_DA.genes.annot	ENSG00000244329	1.9074	0.028237	UBA52P9	0.659252
ipsilateral_degree_r	Midbrain_DA.genes.annot	ENSG00000231612	1.9072	0.02825	AC104462.1	0.659252
ipsilateral_degree_r	Midbrain_DA.genes.annot	ENSG00000237243	1.9069	0.028267	CREB3L2-AS1	0.659252
ipsilateral_degree_r	Midbrain_DA.genes.annot	ENSG00000171320	1.9065	0.028294	ESCO2	0.659252
ipsilateral_degree_r	Midbrain_DA.genes.annot	ENSG00000238711	1.9064	0.028298	RNY4P25	0.659252
ipsilateral_degree_r	Midbrain_DA.genes.annot	ENSG00000242290	1.9064	0.028299	ZBTB20-AS5	0.659252
contralateral_degree_global	Midbrain_DA.genes.annot	ENSG00000076201	1.7765	0.037824	PTPN23	0.659258
path_length_global	Fetal_brain.genes.annot	ENSG00000197971	1.9492	0.025639	MBP	0.65926
efficiency_l	Cortical_Neuron.genes.annot	ENSG00000152061	1.8542	0.031856	RABGAP1L	0.659261
efficiency_l	Cortical_Neuron.genes.annot	ENSG00000256574	1.8539	0.031874	OR13A1	0.659261
efficiency_l	Cortical_Neuron.genes.annot	ENSG00000241708	1.8538	0.03188	RN7SL129P	0.659261
efficiency_l	Cortical_Neuron.genes.annot	ENSG00000279036	1.8538	0.031886	AC015656.1	0.659261
small_worldness_global	Midbrain_DA.genes.annot	ENSG00000212073	1.9489	0.025654	AC121332.1	0.659262
small_worldness_global	Midbrain_DA.genes.annot	ENSG00000118689	1.9488	0.025662	FOXO3	0.659262
clustering_r	Adult_brain.genes.annot	ENSG00000169020	1.9708	0.024374	ATP5ME	0.659265
small_worldness_r	Midbrain_DA.genes.annot	ENSG00000228643	2.0219	0.021594	AC079779.2	0.659275
small_worldness_r	Midbrain_DA.genes.annot	ENSG00000111596	2.0212	0.021628	CNOT2	0.659275
small_worldness_r	Midbrain_DA.genes.annot	ENSG00000252591	2.0206	0.021663	RNA5SP468	0.659275
small_worldness_r	Midbrain_DA.genes.annot	ENSG00000234332	2.0203	0.021676	BCAS2P2	0.659275
small_worldness_r	Midbrain_DA.genes.annot	ENSG00000124140	2.0201	0.021684	SLC12A5	0.659275
small_worldness_r	Midbrain_DA.genes.annot	ENSG00000202255	2.0201	0.021686	Y_RNA	0.659275
small_worldness_r	Midbrain_DA.genes.annot	ENSG00000254591	2.02	0.02169	AP003532.1	0.659275
small_worldness_r	Midbrain_DA.genes.annot	ENSG00000259086	2.02	0.02169	AL136298.3	0.659275
small_worldness_r	Midbrain_DA.genes.annot	ENSG00000245598	2.0196	0.021713	DACT3-AS1	0.659275
small_worldness_r	Midbrain_DA.genes.annot	ENSG00000241963	2.0194	0.021721	RN7SL655P	0.659275
small_worldness_r	Midbrain_DA.genes.annot	ENSG00000281039	2.0194	0.021723	AC005154.5	0.659275
small_worldness_r	Midbrain_DA.genes.annot	ENSG00000135837	2.0193	0.021727	CEP350	0.659275
small_worldness_r	Midbrain_DA.genes.annot	ENSG00000229390	2.019	0.021741	MICD	0.659275
small_worldness_r	Midbrain_DA.genes.annot	ENSG00000223646	2.0189	0.02175	AC002463.1	0.659275
small_worldness_r	ENSG.genes.annot	ENSG00000140932	2.0822	0.018664	CMTM2	0.659278
small_worldness_r	ENSG.genes.annot	ENSG00000198353	2.0815	0.018692	HOXC4	0.659278
small_worldness_r	ENSG.genes.annot	ENSG00000037042	2.079	0.018809	TUBG2	0.659278
small_worldness_r	ENSG.genes.annot	ENSG00000125998	2.0781	0.018851	FAM83C	0.659278
small_worldness_r	ENSG.genes.annot	ENSG00000083168	2.0774	0.018883	KAT6A	0.659278
small_worldness_r	ENSG.genes.annot	ENSG00000071246	2.0766	0.018921	VASH1	0.659278
small_worldness_r	ENSG.genes.annot	ENSG00000095464	2.0763	0.018933	PDE6C	0.659278
small_worldness_r	ENSG.genes.annot	ENSG00000110851	2.0753	0.018978	PRDM4	0.659278
small_worldness_r	ENSG.genes.annot	ENSG00000156687	2.0739	0.019045	UNC5D	0.659278
small_worldness_r	ENSG.genes.annot	ENSG00000115539	2.0713	0.019165	PDCL3	0.659278
small_worldness_r	ENSG.genes.annot	ENSG00000135517	2.0711	0.019176	MIP	0.659278
small_worldness_r	ENSG.genes.annot	ENSG00000112214	2.0711	0.019176	FHL5	0.659278
small_worldness_r	ENSG.genes.annot	ENSG00000166359	2.0709	0.019184	WDR88	0.659278
small_worldness_r	ENSG.genes.annot	ENSG00000001167	2.0709	0.019185	NFYA	0.659278
small_worldness_r	ENSG.genes.annot	ENSG00000092841	2.0694	0.019253	MYL6	0.659278
small_worldness_r	ENSG.genes.annot	ENSG00000168491	2.0678	0.019331	CCDC110	0.659278
small_worldness_r	ENSG.genes.annot	ENSG00000184347	2.0657	0.019427	SLIT3	0.659278
small_worldness_r	ENSG.genes.annot	ENSG00000254440	2.0651	0.019455	PBOV1	0.659278
small_worldness_r	ENSG.genes.annot	ENSG00000155256	2.065	0.019462	ZFYVE27	0.659278
small_worldness_r	ENSG.genes.annot	ENSG00000150048	2.0638	0.019516	CLEC1A	0.659278
small_worldness_r	ENSG.genes.annot	ENSG00000141756	2.0629	0.01956	FKBP10	0.659278
small_worldness_r	ENSG.genes.annot	ENSG00000118454	2.0629	0.019561	ANKRD13C	0.659278
small_worldness_r	ENSG.genes.annot	ENSG00000142046	2.0624	0.019586	TMEM91	0.659278
small_worldness_r	ENSG.genes.annot	ENSG00000120278	2.0615	0.019626	PLEKHG1	0.659278
small_worldness_r	ENSG.genes.annot	ENSG00000162892	2.0615	0.019628	IL24	0.659278
small_worldness_r	ENSG.genes.annot	ENSG00000072062	2.0602	0.019688	PRKACA	0.659278
small_worldness_r	ENSG.genes.annot	ENSG00000105784	2.0602	0.01969	RUNDC3B	0.659278
small_worldness_r	ENSG.genes.annot	ENSG00000254636	2.0597	0.019715	ARMS2	0.659278
small_worldness_r	ENSG.genes.annot	ENSG00000135940	2.0589	0.019754	COX5B	0.659278
small_worldness_r	ENSG.genes.annot	ENSG00000123810	2.0581	0.019791	B9D2	0.659278
small_worldness_r	ENSG.genes.annot	ENSG00000079691	2.0576	0.019812	CARMIL1	0.659278
small_worldness_r	ENSG.genes.annot	ENSG00000102575	2.0576	0.019816	ACP5	0.659278
small_worldness_r	ENSG.genes.annot	ENSG00000113312	2.0565	0.019867	TTC1	0.659278
small_worldness_r	ENSG.genes.annot	ENSG00000108239	2.0563	0.019876	TBC1D12	0.659278
small_worldness_r	ENSG.genes.annot	ENSG00000224586	2.0558	0.019899	GPX5	0.659278
small_worldness_r	ENSG.genes.annot	ENSG00000145982	2.055	0.019937	FARS2	0.659278
small_worldness_r	ENSG.genes.annot	ENSG00000256574	2.0544	0.01997	OR13A1	0.659278
small_worldness_r	ENSG.genes.annot	ENSG00000155254	2.0535	0.020013	MARVELD1	0.659278
small_worldness_r	ENSG.genes.annot	ENSG00000166986	2.0529	0.020042	MARS1	0.659278
contralateral_degree_global	Fetal_brain.genes.annot	ENSG00000166118	1.8434	0.032638	SPATA19	0.659284
contralateral_degree_global	Fetal_brain.genes.annot	ENSG00000137806	1.8431	0.032658	NDUFAF1	0.659284
contralateral_degree_global	Fetal_brain.genes.annot	ENSG00000225442	1.8431	0.03266	MPRIP-AS1	0.659284
contralateral_degree_global	Fetal_brain.genes.annot	ENSG00000204687	1.843	0.032668	MAS1L	0.659284
path_length_r	Midbrain_DA.genes.annot	ENSG00000066336	1.8318	0.033491	SPI1	0.659285
path_length_r	Midbrain_DA.genes.annot	ENSG00000229531	1.8312	0.033532	Z99127.1	0.659285
path_length_r	Midbrain_DA.genes.annot	ENSG00000222514	1.8312	0.033538	RN7SKP223	0.659285
path_length_r	Midbrain_DA.genes.annot	ENSG00000229911	1.8307	0.03357	AL139148.1	0.659285
path_length_r	Midbrain_DA.genes.annot	ENSG00000234429	1.8307	0.033572	AC105342.1	0.659285
path_length_r	Midbrain_DA.genes.annot	ENSG00000275807	1.8306	0.033583	AC145285.6	0.659285
path_length_r	Midbrain_DA.genes.annot	ENSG00000266987	1.8303	0.0336	AC104984.6	0.659285
path_length_r	Midbrain_DA.genes.annot	ENSG00000280744	1.8301	0.033615	LINC01173	0.659285
path_length_r	Midbrain_DA.genes.annot	ENSG00000267583	1.8299	0.033633	AC007998.3	0.659285
path_length_r	Midbrain_DA.genes.annot	ENSG00000165282	1.8298	0.03364	PIGO	0.659285
path_length_r	Midbrain_DA.genes.annot	ENSG00000226079	1.8296	0.033658	AL138830.1	0.659285
path_length_r	Midbrain_DA.genes.annot	ENSG00000181961	1.8293	0.033677	OR4A16	0.659285
path_length_r	Midbrain_DA.genes.annot	ENSG00000161682	1.8293	0.033678	FAM171A2	0.659285
path_length_r	Midbrain_DA.genes.annot	ENSG00000241869	1.829	0.033699	RN7SL363P	0.659285
path_length_r	Midbrain_DA.genes.annot	ENSG00000153391	1.8287	0.033725	INO80C	0.659285
path_length_r	Midbrain_DA.genes.annot	ENSG00000278635	1.8286	0.033729	AC141557.2	0.659285
path_length_r	Midbrain_DA.genes.annot	ENSG00000254369	1.8286	0.033732	HOXA-AS3	0.659285
path_length_r	Midbrain_DA.genes.annot	ENSG00000250461	1.8283	0.033749	AC122718.1	0.659285
path_length_r	Midbrain_DA.genes.annot	ENSG00000243989	1.8283	0.03375	ACY1	0.659285
path_length_r	Midbrain_DA.genes.annot	ENSG00000183831	1.8281	0.033764	ANKRD45	0.659285
path_length_r	Midbrain_DA.genes.annot	ENSG00000266125	1.8276	0.033804	AL022400.1	0.659285
path_length_r	Midbrain_DA.genes.annot	ENSG00000255833	1.8273	0.03383	TIFAB	0.659285
path_length_r	Midbrain_DA.genes.annot	ENSG00000256849	1.8272	0.033836	TCP1P3	0.659285
path_length_r	Midbrain_DA.genes.annot	ENSG00000105696	1.8272	0.033836	TMEM59L	0.659285
path_length_r	Midbrain_DA.genes.annot	ENSG00000249908	1.8271	0.033842	BRD9P2	0.659285
path_length_r	Midbrain_DA.genes.annot	ENSG00000228540	1.8271	0.033843	AC073326.1	0.659285
path_length_r	Midbrain_DA.genes.annot	ENSG00000204637	1.8269	0.033856	AC068538.1	0.659285
path_length_r	Midbrain_DA.genes.annot	ENSG00000262400	1.8267	0.033871	AL590084.3	0.659285
path_length_r	Midbrain_DA.genes.annot	ENSG00000251356	1.8267	0.033876	RAB5CP2	0.659285
path_length_r	Midbrain_DA.genes.annot	ENSG00000231711	1.8263	0.033904	LINC00899	0.659285
path_length_r	Midbrain_DA.genes.annot	ENSG00000023041	1.8261	0.033917	ZDHHC6	0.659285
path_length_r	Midbrain_DA.genes.annot	ENSG00000265839	1.8261	0.033918	RN7SL360P	0.659285
path_length_r	Midbrain_DA.genes.annot	ENSG00000251697	1.8256	0.033955	RN7SKP24	0.659285
path_length_r	Midbrain_DA.genes.annot	ENSG00000137070	1.8256	0.033958	IL11RA	0.659285
path_length_r	Midbrain_DA.genes.annot	ENSG00000264803	1.8255	0.033965	MIR378C	0.659285
path_length_r	Midbrain_DA.genes.annot	ENSG00000185926	1.8254	0.033968	OR4C46	0.659285
path_length_r	Midbrain_DA.genes.annot	ENSG00000279897	1.8253	0.033976	BIRC6-AS2	0.659285
path_length_r	Midbrain_DA.genes.annot	ENSG00000267526	1.8252	0.033983	AC005702.2	0.659285
path_length_r	Midbrain_DA.genes.annot	ENSG00000221689	1.8252	0.033987	AC092646.3	0.659285
path_length_r	Midbrain_DA.genes.annot	ENSG00000221176	1.8248	0.034013	MIR1207	0.659285
path_length_r	Midbrain_DA.genes.annot	ENSG00000223497	1.8248	0.034015	H2BP4	0.659285
path_length_r	Midbrain_DA.genes.annot	ENSG00000237522	1.8247	0.034021	NONOP2	0.659285
path_length_r	Midbrain_DA.genes.annot	ENSG00000282718	1.8242	0.034062	AC104333.4	0.659285
path_length_r	Midbrain_DA.genes.annot	ENSG00000264813	1.8239	0.034082	AC113554.1	0.659285
path_length_r	Midbrain_DA.genes.annot	ENSG00000236675	1.8239	0.034086	MTX1P1	0.659285
path_length_r	Midbrain_DA.genes.annot	ENSG00000083857	1.8239	0.034086	FAT1	0.659285
path_length_r	Midbrain_DA.genes.annot	ENSG00000123901	1.8235	0.034115	GPR83	0.659285
path_length_r	Midbrain_DA.genes.annot	ENSG00000119777	1.8233	0.034129	TMEM214	0.659285
path_length_r	Midbrain_DA.genes.annot	ENSG00000274629	1.8233	0.034131	AC073052.2	0.659285
path_length_r	Midbrain_DA.genes.annot	ENSG00000249098	1.8232	0.034135	AC055733.1	0.659285
path_length_r	Midbrain_DA.genes.annot	ENSG00000249838	1.8231	0.034141	SUMO2P7	0.659285
path_length_r	Midbrain_DA.genes.annot	ENSG00000235069	1.8228	0.034169	AL627082.1	0.659285
path_length_r	Midbrain_DA.genes.annot	ENSG00000198736	1.8226	0.03418	MSRB1	0.659285
path_length_r	Midbrain_DA.genes.annot	ENSG00000101181	1.8226	0.034182	MTG2	0.659285
path_length_r	Midbrain_DA.genes.annot	ENSG00000230655	1.8226	0.034185	OR7E55P	0.659285
path_length_r	Midbrain_DA.genes.annot	ENSG00000178502	1.8225	0.03419	KLHL11	0.659285
path_length_r	Midbrain_DA.genes.annot	ENSG00000259379	1.8225	0.03419	MTND5P32	0.659285
path_length_r	Midbrain_DA.genes.annot	ENSG00000208032	1.8224	0.034196	MIR548A3	0.659285
path_length_r	Midbrain_DA.genes.annot	ENSG00000270479	1.8223	0.034204	BNIP3P37	0.659285
path_length_r	Midbrain_DA.genes.annot	ENSG00000106066	1.8219	0.034234	CPVL	0.659285
path_length_r	Midbrain_DA.genes.annot	ENSG00000204642	1.8219	0.034235	HLA-F	0.659285
path_length_r	Midbrain_DA.genes.annot	ENSG00000226812	1.8219	0.034238	AL117382.2	0.659285
efficiency_l	Cortical_Neuron.genes.annot	ENSG00000267056	1.8533	0.031918	AC005336.1	0.659299
efficiency_l	Cortical_Neuron.genes.annot	ENSG00000223917	1.8533	0.03192	AC009237.1	0.659299
efficiency_l	Cortical_Neuron.genes.annot	ENSG00000218617	1.8532	0.031926	AL121949.3	0.659299
efficiency_l	Cortical_Neuron.genes.annot	ENSG00000100027	1.8528	0.031953	YPEL1	0.659299
efficiency_l	Cortical_Neuron.genes.annot	ENSG00000213645	1.8527	0.031959	SLC25A1P3	0.659299
efficiency_l	Cortical_Neuron.genes.annot	ENSG00000181963	1.8527	0.031963	OR52K2	0.659299
small_worldness_global	Midbrain_DA.genes.annot	ENSG00000241281	1.9483	0.02569	AC010683.1	0.659301
small_worldness_global	Midbrain_DA.genes.annot	ENSG00000278330	1.9479	0.025712	AC018529.2	0.659301
small_worldness_global	Midbrain_DA.genes.annot	ENSG00000259998	1.9478	0.025721	AL133279.3	0.659301
small_worldness_global	Midbrain_DA.genes.annot	ENSG00000204314	1.9477	0.025728	PRRT1	0.659301
small_worldness_global	Midbrain_DA.genes.annot	ENSG00000197919	1.9474	0.025745	IFNA1	0.659301
small_worldness_global	Midbrain_DA.genes.annot	ENSG00000124155	1.9473	0.025749	PIGT	0.659301
small_worldness_global	Midbrain_DA.genes.annot	ENSG00000124140	1.9473	0.025751	SLC12A5	0.659301
clustering_global	Fetal_brain.genes.annot	ENSG00000283839	1.8717	0.030625	AC096667.1	0.659308
clustering_global	Fetal_brain.genes.annot	ENSG00000237951	1.8715	0.030636	PPIL1P1	0.659308
clustering_l	Midbrain_DA.genes.annot	ENSG00000238508	1.9437	0.025968	AC024569.1	0.659312
clustering_l	Midbrain_DA.genes.annot	ENSG00000233213	1.9432	0.025998	KCNJ6-AS1	0.659312
clustering_l	Midbrain_DA.genes.annot	ENSG00000236559	1.9432	0.025998	BCL2L1-AS1	0.659312
clustering_l	Midbrain_DA.genes.annot	ENSG00000276417	1.9428	0.026019	AC092111.2	0.659312
clustering_l	Midbrain_DA.genes.annot	ENSG00000230233	1.9427	0.026027	AF240627.1	0.659312
clustering_l	Midbrain_DA.genes.annot	ENSG00000261582	1.9423	0.026051	AL121753.1	0.659312
clustering_l	Midbrain_DA.genes.annot	ENSG00000162971	1.9421	0.026061	TYW5	0.659312
clustering_l	Midbrain_DA.genes.annot	ENSG00000265790	1.9419	0.026075	RNASEH1P1	0.659312
clustering_l	Midbrain_DA.genes.annot	ENSG00000172888	1.9416	0.026094	ZNF621	0.659312
clustering_l	Midbrain_DA.genes.annot	ENSG00000239467	1.9411	0.026122	AC007405.4	0.659312
clustering_l	Midbrain_DA.genes.annot	ENSG00000171643	1.941	0.026128	S100Z	0.659312
clustering_l	Midbrain_DA.genes.annot	ENSG00000224387	1.9408	0.026143	AL139246.1	0.659312
clustering_l	Midbrain_DA.genes.annot	ENSG00000204583	1.9405	0.026157	LRCOL1	0.659312
clustering_l	Midbrain_DA.genes.annot	ENSG00000221434	1.94	0.02619	AL132671.1	0.659312
clustering_l	Midbrain_DA.genes.annot	ENSG00000254662	1.9398	0.026205	AP000781.1	0.659312
clustering_l	Midbrain_DA.genes.annot	ENSG00000267346	1.9396	0.026213	EIF5AP3	0.659312
clustering_l	Midbrain_DA.genes.annot	ENSG00000105647	1.9391	0.026244	PIK3R2	0.659312
clustering_l	Midbrain_DA.genes.annot	ENSG00000259065	1.9391	0.026245	AC005520.4	0.659312
clustering_l	Midbrain_DA.genes.annot	ENSG00000212432	1.939	0.026252	SNORA75	0.659312
clustering_l	Midbrain_DA.genes.annot	ENSG00000171608	1.9389	0.026256	PIK3CD	0.659312
clustering_l	Midbrain_DA.genes.annot	ENSG00000110851	1.9389	0.026258	PRDM4	0.659312
clustering_l	Midbrain_DA.genes.annot	ENSG00000280327	1.9386	0.026276	Z97633.1	0.659312
clustering_l	Midbrain_DA.genes.annot	ENSG00000280173	1.9379	0.026319	AC104447.1	0.659312
clustering_l	Midbrain_DA.genes.annot	ENSG00000196247	1.9377	0.026329	ZNF107	0.659312
clustering_l	Midbrain_DA.genes.annot	ENSG00000279567	1.9375	0.02634	AC005703.5	0.659312
clustering_l	Midbrain_DA.genes.annot	ENSG00000270945	1.9374	0.026348	HSPE1P7	0.659312
clustering_l	Midbrain_DA.genes.annot	ENSG00000271427	1.9374	0.026349	AL358072.1	0.659312
clustering_l	Midbrain_DA.genes.annot	ENSG00000240761	1.9366	0.026397	AC098831.1	0.659312
clustering_l	Midbrain_DA.genes.annot	ENSG00000242372	1.9365	0.026402	EIF6	0.659312
clustering_l	Midbrain_DA.genes.annot	ENSG00000253989	1.9365	0.026404	IGHVIII-38-1	0.659312
clustering_l	Midbrain_DA.genes.annot	ENSG00000233725	1.9362	0.026422	NRAD1	0.659312
clustering_l	Midbrain_DA.genes.annot	ENSG00000125743	1.9358	0.026444	SNRPD2	0.659312
clustering_l	Midbrain_DA.genes.annot	ENSG00000213676	1.9357	0.026451	ATF6B	0.659312
clustering_l	Midbrain_DA.genes.annot	ENSG00000254226	1.9355	0.026462	LINC01933	0.659312
clustering_l	Midbrain_DA.genes.annot	ENSG00000236960	1.9352	0.026481	AL354695.1	0.659312
clustering_l	Midbrain_DA.genes.annot	ENSG00000185009	1.935	0.026494	AP3M1	0.659312
clustering_l	Midbrain_DA.genes.annot	ENSG00000258976	1.935	0.026497	AC013451.2	0.659312
clustering_l	Midbrain_DA.genes.annot	ENSG00000237633	1.9349	0.026499	AC104623.1	0.659312
clustering_l	Midbrain_DA.genes.annot	ENSG00000140506	1.9347	0.026511	LMAN1L	0.659312
clustering_l	Midbrain_DA.genes.annot	ENSG00000219039	1.9347	0.026511	AC005102.1	0.659312
clustering_l	Midbrain_DA.genes.annot	ENSG00000160917	1.9344	0.026531	CPSF4	0.659312
clustering_l	Midbrain_DA.genes.annot	ENSG00000180714	1.9342	0.026547	OR5AZ1P	0.659312
clustering_l	Midbrain_DA.genes.annot	ENSG00000255498	1.9341	0.026548	AC068385.1	0.659312
clustering_l	Midbrain_DA.genes.annot	ENSG00000235033	1.9341	0.026549	DAAM2-AS1	0.659312
clustering_l	Midbrain_DA.genes.annot	ENSG00000238420	1.9339	0.026561	RNU6-437P	0.659312
clustering_l	Midbrain_DA.genes.annot	ENSG00000267056	1.9336	0.026579	AC005336.1	0.659312
clustering_l	Midbrain_DA.genes.annot	ENSG00000253209	1.9336	0.026581	IGHV3-65	0.659312
clustering_l	Midbrain_DA.genes.annot	ENSG00000122033	1.9335	0.026587	MTIF3	0.659312
clustering_l	Midbrain_DA.genes.annot	ENSG00000178243	1.9333	0.0266	C9orf62	0.659312
clustering_l	Midbrain_DA.genes.annot	ENSG00000248205	1.9333	0.0266	H3P17	0.659312
clustering_l	Midbrain_DA.genes.annot	ENSG00000179588	1.9333	0.026601	ZFPM1	0.659312
clustering_l	Midbrain_DA.genes.annot	ENSG00000119655	1.9325	0.026651	NPC2	0.659312
clustering_l	Midbrain_DA.genes.annot	ENSG00000133114	1.9324	0.026653	GPALPP1	0.659312
clustering_l	Midbrain_DA.genes.annot	ENSG00000180626	1.9323	0.02666	ZNF594	0.659312
clustering_l	Midbrain_DA.genes.annot	ENSG00000200298	1.9323	0.026663	Y_RNA	0.659312
clustering_l	Midbrain_DA.genes.annot	ENSG00000236068	1.9323	0.026664	AC091862.1	0.659312
clustering_l	Midbrain_DA.genes.annot	ENSG00000253913	1.9319	0.026688	IGLV3-26	0.659312
clustering_l	Midbrain_DA.genes.annot	ENSG00000138363	1.9317	0.0267	ATIC	0.659312
clustering_l	Midbrain_DA.genes.annot	ENSG00000259846	1.9317	0.0267	AC092131.1	0.659312
clustering_l	Midbrain_DA.genes.annot	ENSG00000253310	1.9311	0.026733	IGHVIII-76-1	0.659312
clustering_l	Midbrain_DA.genes.annot	ENSG00000253621	1.9309	0.026748	RPSAP74	0.659312
clustering_l	Midbrain_DA.genes.annot	ENSG00000173093	1.9307	0.026757	CCDC63	0.659312
clustering_l	Midbrain_DA.genes.annot	ENSG00000231196	1.9306	0.026767	RP11-495P10.8	0.659312
clustering_l	Midbrain_DA.genes.annot	ENSG00000144228	1.9306	0.026767	SPOPL	0.659312
clustering_l	Midbrain_DA.genes.annot	ENSG00000258082	1.9304	0.026778	AL391832.3	0.659312
clustering_l	Midbrain_DA.genes.annot	ENSG00000259042	1.9303	0.026786	AC244502.3	0.659312
clustering_l	Midbrain_DA.genes.annot	ENSG00000173366	1.9302	0.026789	AC097637.1	0.659312
path_length_l	ENSG.genes.annot	ENSG00000104447	1.8739	0.030472	TRPS1	0.659327
small_worldness_global	Adult_brain.genes.annot	ENSG00000270664	1.9894	0.023327	AC010900.2	0.659342
small_worldness_global	Adult_brain.genes.annot	ENSG00000247699	1.9893	0.023335	FABP6-AS1	0.659342
clustering_l	Fetal_brain.genes.annot	ENSG00000198730	1.9283	0.02691	CTR9	0.659345
small_worldness_global	ENSG.genes.annot	ENSG00000151883	1.893	0.029179	PARP8	0.659357
path_length_r	Cortical_Neuron.genes.annot	ENSG00000253746	1.9079	0.028202	AC091182.2	0.659357
path_length_r	Cortical_Neuron.genes.annot	ENSG00000270084	1.9079	0.028205	GAS5-AS1	0.659357
path_length_r	Cortical_Neuron.genes.annot	ENSG00000251526	1.9078	0.028209	LINC02435	0.659357
path_length_r	Cortical_Neuron.genes.annot	ENSG00000204345	1.9076	0.028222	CD300LD	0.659357
path_length_r	Cortical_Neuron.genes.annot	ENSG00000223086	1.9072	0.028248	RNA5SP155	0.659357
path_length_r	Cortical_Neuron.genes.annot	ENSG00000146070	1.9069	0.028266	PLA2G7	0.659357
path_length_r	Cortical_Neuron.genes.annot	ENSG00000105784	1.9058	0.028336	RUNDC3B	0.659357
path_length_r	Cortical_Neuron.genes.annot	ENSG00000253400	1.9058	0.028337	AL356133.1	0.659357
path_length_r	Cortical_Neuron.genes.annot	ENSG00000148204	1.9057	0.028343	CRB2	0.659357
path_length_r	Cortical_Neuron.genes.annot	ENSG00000134824	1.9056	0.028353	FADS2	0.659357
path_length_r	Cortical_Neuron.genes.annot	ENSG00000166275	1.9053	0.02837	BORCS7	0.659357
path_length_r	Cortical_Neuron.genes.annot	ENSG00000155275	1.9051	0.028381	TRMT44	0.659357
path_length_r	Cortical_Neuron.genes.annot	ENSG00000277829	1.9049	0.028394	AL031651.2	0.659357
path_length_r	Cortical_Neuron.genes.annot	ENSG00000251243	1.9049	0.028395	AC005178.1	0.659357
path_length_r	Cortical_Neuron.genes.annot	ENSG00000229081	1.9048	0.028406	LINC01165	0.659357
path_length_r	Cortical_Neuron.genes.annot	ENSG00000171469	1.9047	0.028409	ZNF561	0.659357
path_length_r	Cortical_Neuron.genes.annot	ENSG00000214264	1.9046	0.028413	KCTD9P4	0.659357
path_length_r	Cortical_Neuron.genes.annot	ENSG00000255345	1.9046	0.028417	AP002957.1	0.659357
path_length_r	Cortical_Neuron.genes.annot	ENSG00000228563	1.9046	0.028419	AL133247.1	0.659357
path_length_r	Cortical_Neuron.genes.annot	ENSG00000123143	1.9045	0.028421	PKN1	0.659357
efficiency_global	Fetal_brain.genes.annot	ENSG00000267601	1.9091	0.028123	AC022966.2	0.659357
efficiency_global	Fetal_brain.genes.annot	ENSG00000227038	1.909	0.028128	GTF2IP7	0.659357
efficiency_l	Cortical_Neuron.genes.annot	ENSG00000237433	1.8523	0.031993	RPSAP11	0.659359
efficiency_l	Cortical_Neuron.genes.annot	ENSG00000228740	1.8521	0.032003	GABRG3-AS1	0.659359
efficiency_l	Cortical_Neuron.genes.annot	ENSG00000276294	1.852	0.032011	AC078899.5	0.659359
efficiency_l	Cortical_Neuron.genes.annot	ENSG00000231241	1.852	0.032016	RPS3AP3	0.659359
path_length_l	Cortical_Neuron.genes.annot	ENSG00000278330	1.9756	0.0241	AC018529.2	0.659368
ipsilateral_degree_global	Fetal_brain.genes.annot	ENSG00000181733	1.904	0.028454	OR2Z1	0.659372
ipsilateral_degree_global	Fetal_brain.genes.annot	ENSG00000258337	1.9036	0.028481	AC130895.1	0.659372
ipsilateral_degree_global	Fetal_brain.genes.annot	ENSG00000170421	1.9031	0.028513	KRT8	0.659372
ipsilateral_degree_global	Fetal_brain.genes.annot	ENSG00000280167	1.9027	0.028543	AP000943.3	0.659372
ipsilateral_degree_global	Fetal_brain.genes.annot	ENSG00000162753	1.9023	0.028567	SLC9C2	0.659372
ipsilateral_degree_global	Fetal_brain.genes.annot	ENSG00000271327	1.9023	0.028567	AC010201.2	0.659372
ipsilateral_degree_global	Fetal_brain.genes.annot	ENSG00000224387	1.9022	0.028574	AL139246.1	0.659372
ipsilateral_degree_global	Fetal_brain.genes.annot	ENSG00000276393	1.9021	0.028581	AC105429.2	0.659372
ipsilateral_degree_global	Fetal_brain.genes.annot	ENSG00000258569	1.902	0.028584	AC007376.2	0.659372
ipsilateral_degree_global	Fetal_brain.genes.annot	ENSG00000269901	1.9019	0.02859	AC010531.5	0.659372
ipsilateral_degree_global	Fetal_brain.genes.annot	ENSG00000260858	1.9018	0.028595	AC010551.3	0.659372
ipsilateral_degree_global	Fetal_brain.genes.annot	ENSG00000168903	1.9017	0.028603	BTNL3	0.659372
ipsilateral_degree_global	Fetal_brain.genes.annot	ENSG00000178409	1.9015	0.028615	BEND3	0.659372
ipsilateral_degree_global	Fetal_brain.genes.annot	ENSG00000213920	1.9014	0.028624	MDP1	0.659372
ipsilateral_degree_global	Fetal_brain.genes.annot	ENSG00000234471	1.9013	0.028633	AC147651.3	0.659372
ipsilateral_degree_global	Fetal_brain.genes.annot	ENSG00000158710	1.9009	0.028656	TAGLN2	0.659372
ipsilateral_degree_global	Fetal_brain.genes.annot	ENSG00000267417	1.9007	0.028667	AC138474.1	0.659372
ipsilateral_degree_global	Fetal_brain.genes.annot	ENSG00000146802	1.9007	0.028668	TMEM168	0.659372
ipsilateral_degree_global	Fetal_brain.genes.annot	ENSG00000187024	1.9007	0.02867	PTRH1	0.659372
ipsilateral_degree_global	Fetal_brain.genes.annot	ENSG00000213337	1.9007	0.028673	ANKRD39	0.659372
ipsilateral_degree_global	Fetal_brain.genes.annot	ENSG00000260146	1.9004	0.028689	AC132186.1	0.659372
ipsilateral_degree_global	Fetal_brain.genes.annot	ENSG00000257737	1.9002	0.028705	AC025265.2	0.659372
ipsilateral_degree_global	Fetal_brain.genes.annot	ENSG00000267385	1.9002	0.028706	AC011498.4	0.659372
path_length_global	Fetal_brain.genes.annot	ENSG00000270648	1.9489	0.025656	CYP2C61P	0.659374
efficiency_l	Fetal_brain.genes.annot	ENSG00000083845	1.9459	0.025832	RPS5	0.659381
efficiency_r	Cortical_Neuron.genes.annot	ENSG00000178226	1.9655	0.024681	PRSS36	0.659382
efficiency_r	Cortical_Neuron.genes.annot	ENSG00000230251	1.9653	0.024692	PHBP4	0.659382
efficiency_r	Cortical_Neuron.genes.annot	ENSG00000230647	1.9648	0.024721	AC022816.1	0.659382
efficiency_r	Cortical_Neuron.genes.annot	ENSG00000243725	1.9646	0.02473	TTC4	0.659382
efficiency_r	Cortical_Neuron.genes.annot	ENSG00000226567	1.9644	0.024741	LINC00606	0.659382
efficiency_r	Cortical_Neuron.genes.annot	ENSG00000199961	1.9643	0.024748	SNORD1B	0.659382
efficiency_r	Cortical_Neuron.genes.annot	ENSG00000263868	1.9639	0.024771	AL139319.1	0.659382
efficiency_r	Cortical_Neuron.genes.annot	ENSG00000230945	1.9638	0.024775	LINC01507	0.659382
efficiency_r	Cortical_Neuron.genes.annot	ENSG00000123810	1.9635	0.024793	B9D2	0.659382
efficiency_r	Cortical_Neuron.genes.annot	ENSG00000236570	1.9634	0.0248	RAD23BP1	0.659382
efficiency_r	Cortical_Neuron.genes.annot	ENSG00000267585	1.9634	0.024802	AC013290.1	0.659382
ipsilateral_degree_global	Adult_brain.genes.annot	ENSG00000252623	1.8926	0.029203	RNA5SP481	0.659383
ipsilateral_degree_global	Adult_brain.genes.annot	ENSG00000102445	1.8924	0.02922	RUBCNL	0.659383
ipsilateral_degree_global	Adult_brain.genes.annot	ENSG00000120437	1.8923	0.029226	ACAT2	0.659383
ipsilateral_degree_global	Adult_brain.genes.annot	ENSG00000271259	1.8922	0.029234	AC010201.1	0.659383
ipsilateral_degree_global	Adult_brain.genes.annot	ENSG00000101109	1.8921	0.02924	STK4	0.659383
ipsilateral_degree_global	Adult_brain.genes.annot	ENSG00000254194	1.8919	0.029249	AF279873.4	0.659383
path_length_global	Adult_brain.genes.annot	ENSG00000075429	1.8307	0.033573	CACNG5	0.659386
path_length_global	Adult_brain.genes.annot	ENSG00000264046	1.8306	0.033579	RN7SL312P	0.659386
path_length_global	Adult_brain.genes.annot	ENSG00000236292	1.8306	0.03358	AC138024.1	0.659386
clustering_l	Cortical_Neuron.genes.annot	ENSG00000102802	1.9146	0.027769	MEDAG	0.659387
clustering_l	Cortical_Neuron.genes.annot	ENSG00000250385	1.9146	0.027774	AC106772.2	0.659387
clustering_l	Cortical_Neuron.genes.annot	ENSG00000237605	1.9144	0.027784	DYRK3-AS1	0.659387
clustering_l	Cortical_Neuron.genes.annot	ENSG00000232985	1.9143	0.027793	AL355537.1	0.659387
clustering_l	Cortical_Neuron.genes.annot	ENSG00000234127	1.9142	0.027798	TRIM26	0.659387
clustering_l	Cortical_Neuron.genes.annot	ENSG00000139531	1.914	0.027812	SUOX	0.659387
clustering_l	Cortical_Neuron.genes.annot	ENSG00000224000	1.9139	0.027816	Z97198.1	0.659387
clustering_l	Cortical_Neuron.genes.annot	ENSG00000267302	1.9138	0.027821	RNFT1-DT	0.659387
degree_global	Midbrain_DA.genes.annot	ENSG00000250385	1.7833	0.037269	AC106772.2	0.65939
degree_global	Cortical_Neuron.genes.annot	ENSG00000219902	1.8213	0.034278	RPL35P3	0.659391
degree_global	Cortical_Neuron.genes.annot	ENSG00000214121	1.8211	0.034297	PRDX1P1	0.659391
degree_global	Cortical_Neuron.genes.annot	ENSG00000272218	1.821	0.034303	AC108865.2	0.659391
degree_global	Cortical_Neuron.genes.annot	ENSG00000231674	1.8207	0.03433	LINC00410	0.659391
degree_global	Cortical_Neuron.genes.annot	ENSG00000271588	1.8204	0.034352	LARP7P1	0.659391
degree_global	Cortical_Neuron.genes.annot	ENSG00000141750	1.8201	0.034375	STAC2	0.659391
degree_global	Cortical_Neuron.genes.annot	ENSG00000258867	1.8201	0.034375	LINC01146	0.659391
degree_global	Cortical_Neuron.genes.annot	ENSG00000254064	1.82	0.034383	AC105206.2	0.659391
degree_global	Cortical_Neuron.genes.annot	ENSG00000057252	1.8199	0.034388	SOAT1	0.659391
degree_global	Cortical_Neuron.genes.annot	ENSG00000264226	1.8191	0.034449	MIR3168	0.659391
degree_global	Cortical_Neuron.genes.annot	ENSG00000142552	1.819	0.034453	RCN3	0.659391
degree_global	Cortical_Neuron.genes.annot	ENSG00000109220	1.8186	0.034489	CHIC2	0.659391
degree_global	Cortical_Neuron.genes.annot	ENSG00000262366	1.8185	0.034492	NDUFA3P6	0.659391
degree_global	Cortical_Neuron.genes.annot	ENSG00000252046	1.8184	0.0345	RNU6-150P	0.659391
degree_global	Cortical_Neuron.genes.annot	ENSG00000231278	1.8182	0.034513	OR9S24P	0.659391
degree_global	Cortical_Neuron.genes.annot	ENSG00000258578	1.8182	0.034519	AC008015.1	0.659391
degree_global	Cortical_Neuron.genes.annot	ENSG00000204687	1.818	0.034531	MAS1L	0.659391
degree_global	Cortical_Neuron.genes.annot	ENSG00000199470	1.818	0.034531	SNORA64	0.659391
degree_global	Cortical_Neuron.genes.annot	ENSG00000237605	1.818	0.034532	DYRK3-AS1	0.659391
degree_global	Cortical_Neuron.genes.annot	ENSG00000166503	1.818	0.034533	HDGFL3	0.659391
degree_global	Cortical_Neuron.genes.annot	ENSG00000162456	1.8175	0.034569	KNCN	0.659391
degree_global	Cortical_Neuron.genes.annot	ENSG00000082497	1.8175	0.03457	SERTAD4	0.659391
degree_global	Cortical_Neuron.genes.annot	ENSG00000271938	1.8175	0.034574	AC103724.4	0.659391
degree_global	Cortical_Neuron.genes.annot	ENSG00000200788	1.8174	0.034576	Y_RNA	0.659391
degree_global	Cortical_Neuron.genes.annot	ENSG00000248474	1.8173	0.034587	LINC02122	0.659391
degree_global	Cortical_Neuron.genes.annot	ENSG00000237672	1.8172	0.034589	KRR1P1	0.659391
degree_global	Cortical_Neuron.genes.annot	ENSG00000169507	1.8172	0.034591	SLC38A11	0.659391
degree_global	Cortical_Neuron.genes.annot	ENSG00000257653	1.8171	0.034598	AC117498.2	0.659391
path_length_r	Adult_brain.genes.annot	ENSG00000200293	1.8937	0.029131	RNA5SP393	0.659393
path_length_r	Adult_brain.genes.annot	ENSG00000259086	1.8935	0.029148	AL136298.3	0.659393
path_length_r	Adult_brain.genes.annot	ENSG00000166033	1.8934	0.029149	HTRA1	0.659393
ipsilateral_degree_l	Midbrain_DA.genes.annot	ENSG00000255105	1.8485	0.032263	PTMAP15	0.659397
ipsilateral_degree_l	Midbrain_DA.genes.annot	ENSG00000264569	1.8481	0.032291	DCXR-DT	0.659397
ipsilateral_degree_l	Midbrain_DA.genes.annot	ENSG00000269608	1.8481	0.032296	AC011487.3	0.659397
ipsilateral_degree_l	Midbrain_DA.genes.annot	ENSG00000166589	1.848	0.032299	CDH16	0.659397
ipsilateral_degree_l	Midbrain_DA.genes.annot	ENSG00000221506	1.8479	0.032305	AC092038.1	0.659397
ipsilateral_degree_l	Midbrain_DA.genes.annot	ENSG00000199172	1.8479	0.032306	MIR331	0.659397
ipsilateral_degree_global	Adult_brain.genes.annot	ENSG00000265964	1.8917	0.029263	AC217774.2	0.659416
efficiency_r	Fetal_brain.genes.annot	ENSG00000264243	1.9592	0.025045	AC018521.3	0.659417
efficiency_r	Fetal_brain.genes.annot	ENSG00000268589	1.959	0.025058	AC011467.2	0.659417
efficiency_r	Fetal_brain.genes.annot	ENSG00000262454	1.9589	0.025061	MIR193BHG	0.659417
efficiency_r	Fetal_brain.genes.annot	ENSG00000121060	1.9589	0.025061	TRIM25	0.659417
efficiency_r	Fetal_brain.genes.annot	ENSG00000243514	1.9586	0.025081	RPL32P33	0.659417
efficiency_r	Fetal_brain.genes.annot	ENSG00000239626	1.9581	0.025107	RPSAP41	0.659417
efficiency_r	Fetal_brain.genes.annot	ENSG00000147419	1.9581	0.025109	CCDC25	0.659417
efficiency_r	Fetal_brain.genes.annot	ENSG00000198146	1.9578	0.025124	ZNF770	0.659417
efficiency_r	Fetal_brain.genes.annot	ENSG00000236068	1.9577	0.025133	AC091862.1	0.659417
efficiency_r	Fetal_brain.genes.annot	ENSG00000224074	1.9575	0.025143	LINC00691	0.659417
efficiency_r	Fetal_brain.genes.annot	ENSG00000105613	1.9575	0.025143	MAST1	0.659417
contralateral_degree_global	Adult_brain.genes.annot	ENSG00000018869	1.8666	0.030978	ZNF582	0.659418
contralateral_degree_global	Adult_brain.genes.annot	ENSG00000237124	1.8665	0.030983	MTND2P11	0.659418
efficiency_global	Adult_brain.genes.annot	ENSG00000258817	1.8915	0.029282	OR4C13	0.659418
efficiency_global	Adult_brain.genes.annot	ENSG00000230561	1.8911	0.029307	CCDC192	0.659418
efficiency_global	Adult_brain.genes.annot	ENSG00000226979	1.891	0.029313	LTA	0.659418
efficiency_global	Adult_brain.genes.annot	ENSG00000005249	1.891	0.029315	PRKAR2B	0.659418
efficiency_global	Adult_brain.genes.annot	ENSG00000126603	1.8907	0.02933	GLIS2	0.659418
efficiency_global	Adult_brain.genes.annot	ENSG00000275860	1.8906	0.029342	AC005702.4	0.659418
efficiency_global	Adult_brain.genes.annot	ENSG00000236382	1.8904	0.029351	KRTAP10-13P	0.659418
ipsilateral_degree_global	Cortical_Neuron.genes.annot	ENSG00000272913	1.882	0.029918	AC009237.14	0.659421
ipsilateral_degree_global	Cortical_Neuron.genes.annot	ENSG00000171084	1.8819	0.029927	FAM86JP	0.659421
efficiency_l	Cortical_Neuron.genes.annot	ENSG00000279781	1.8516	0.032044	AC079336.6	0.659424
efficiency_l	Cortical_Neuron.genes.annot	ENSG00000198720	1.8515	0.03205	ANKRD13B	0.659424
efficiency_l	Cortical_Neuron.genes.annot	ENSG00000075142	1.851	0.032085	SRI	0.659424
efficiency_l	Cortical_Neuron.genes.annot	ENSG00000240205	1.8509	0.032095	RN7SL865P	0.659424
efficiency_l	Cortical_Neuron.genes.annot	ENSG00000222107	1.8506	0.032113	RN7SKP117	0.659424
efficiency_l	Cortical_Neuron.genes.annot	ENSG00000078070	1.8505	0.032118	MCCC1	0.659424
efficiency_l	Cortical_Neuron.genes.annot	ENSG00000261670	1.8503	0.032139	AC012213.2	0.659424
efficiency_l	Cortical_Neuron.genes.annot	ENSG00000206973	1.8502	0.032144	RNU6-1145P	0.659424
efficiency_l	Cortical_Neuron.genes.annot	ENSG00000103044	1.8502	0.032146	HAS3	0.659424
efficiency_l	Cortical_Neuron.genes.annot	ENSG00000259863	1.85	0.032156	SH3RF3-AS1	0.659424
efficiency_l	Cortical_Neuron.genes.annot	ENSG00000163964	1.8498	0.032174	PIGX	0.659424
efficiency_l	Cortical_Neuron.genes.annot	ENSG00000229373	1.8497	0.032176	LINC00452	0.659424
efficiency_l	Cortical_Neuron.genes.annot	ENSG00000144136	1.8496	0.032182	SLC20A1	0.659424
path_length_l	Cortical_Neuron.genes.annot	ENSG00000275778	1.9753	0.024115	AC018630.2	0.659436
small_worldness_r	Fetal_brain.genes.annot	ENSG00000280183	2.0565	0.019866	AC067852.4	0.659454
small_worldness_r	Fetal_brain.genes.annot	ENSG00000279562	2.0564	0.019872	AC090617.8	0.659454
efficiency_l	Midbrain_DA.genes.annot	ENSG00000238272	1.8899	0.029383	AL139142.1	0.659455
degree_global	Adult_brain.genes.annot	ENSG00000198563	1.8888	0.029457	DDX39B	0.659463
degree_global	Adult_brain.genes.annot	ENSG00000273139	1.8887	0.029466	AC007663.3	0.659463
path_length_r	Midbrain_DA.genes.annot	ENSG00000223947	1.8213	0.034284	AC016738.1	0.659467
path_length_r	Midbrain_DA.genes.annot	ENSG00000104889	1.821	0.034307	RNASEH2A	0.659467
path_length_r	Midbrain_DA.genes.annot	ENSG00000151500	1.8209	0.03431	THYN1	0.659467
path_length_r	Midbrain_DA.genes.annot	ENSG00000203667	1.8209	0.034312	COX20	0.659467
path_length_r	Midbrain_DA.genes.annot	ENSG00000267073	1.8207	0.034324	AC005256.1	0.659467
path_length_r	Midbrain_DA.genes.annot	ENSG00000200224	1.8201	0.034376	RNU6-626P	0.659467
path_length_r	Midbrain_DA.genes.annot	ENSG00000214417	1.82	0.034378	KRT18P13	0.659467
path_length_r	Midbrain_DA.genes.annot	ENSG00000238587	1.8199	0.034389	snoU13	0.659467
path_length_r	Midbrain_DA.genes.annot	ENSG00000266522	1.8199	0.034389	AP005242.2	0.659467
path_length_r	Midbrain_DA.genes.annot	ENSG00000230098	1.8199	0.03439	TCERG1L-AS1	0.659467
path_length_r	Midbrain_DA.genes.annot	ENSG00000260151	1.8198	0.034395	LINC02673	0.659467
path_length_r	Midbrain_DA.genes.annot	ENSG00000224207	1.8195	0.034415	AC018797.1	0.659467
path_length_r	Midbrain_DA.genes.annot	ENSG00000234882	1.8194	0.034422	EIF3EP1	0.659467
path_length_r	Midbrain_DA.genes.annot	ENSG00000205038	1.8194	0.034429	PKHD1L1	0.659467
path_length_r	Midbrain_DA.genes.annot	ENSG00000280405	1.8193	0.034435	AC026336.5	0.659467
path_length_l	Fetal_brain.genes.annot	ENSG00000275475	1.9801	0.023847	IGHV3-54	0.659467
path_length_l	Fetal_brain.genes.annot	ENSG00000167972	1.9799	0.023858	ABCA3	0.659467
path_length_l	Fetal_brain.genes.annot	ENSG00000228735	1.9798	0.023862	AC011228.1	0.659467
path_length_l	Fetal_brain.genes.annot	ENSG00000260166	1.9796	0.023874	AC134312.3	0.659467
path_length_l	Fetal_brain.genes.annot	ENSG00000223197	1.9796	0.023877	RNU6-1001P	0.659467
clustering_r	Midbrain_DA.genes.annot	ENSG00000272084	1.9434	0.025986	AL137127.1	0.659486
clustering_r	Midbrain_DA.genes.annot	ENSG00000257595	1.9429	0.026013	LINC02356	0.659486
clustering_r	Midbrain_DA.genes.annot	ENSG00000185201	1.9426	0.026035	IFITM2	0.659486
clustering_r	Midbrain_DA.genes.annot	ENSG00000004846	1.942	0.026067	ABCB5	0.659486
clustering_r	Midbrain_DA.genes.annot	ENSG00000171169	1.9414	0.026102	NAIF1	0.659486
clustering_r	Midbrain_DA.genes.annot	ENSG00000248160	1.941	0.026129	AC233724.1	0.659486
clustering_r	Midbrain_DA.genes.annot	ENSG00000248542	1.941	0.026129	AC233724.5	0.659486
clustering_r	Midbrain_DA.genes.annot	ENSG00000176040	1.9408	0.026142	TMPRSS7	0.659486
clustering_r	Midbrain_DA.genes.annot	ENSG00000144583	1.9406	0.026154	MARCHF4	0.659486
clustering_r	Midbrain_DA.genes.annot	ENSG00000255919	1.9405	0.026158	AC226150.1	0.659486
clustering_r	Midbrain_DA.genes.annot	ENSG00000254425	1.9404	0.026166	AC022690.1	0.659486
clustering_r	Midbrain_DA.genes.annot	ENSG00000283906	1.9401	0.026184	IGHV4-80	0.659486
clustering_r	Midbrain_DA.genes.annot	ENSG00000267765	1.9394	0.026227	AC100793.3	0.659486
clustering_r	Midbrain_DA.genes.annot	ENSG00000197702	1.9394	0.026228	PARVA	0.659486
clustering_r	Midbrain_DA.genes.annot	ENSG00000172464	1.9393	0.026235	OR5AP2	0.659486
clustering_r	Midbrain_DA.genes.annot	ENSG00000170906	1.9391	0.026247	NDUFA3	0.659486
clustering_r	Midbrain_DA.genes.annot	ENSG00000251213	1.9388	0.026263	AC012055.2	0.659486
clustering_r	Midbrain_DA.genes.annot	ENSG00000267788	1.9388	0.026265	AC015936.2	0.659486
clustering_r	Midbrain_DA.genes.annot	ENSG00000281490	1.9387	0.026272	CICP14	0.659486
clustering_r	Midbrain_DA.genes.annot	ENSG00000109270	1.9386	0.026277	LAMTOR3	0.659486
clustering_r	Midbrain_DA.genes.annot	ENSG00000170909	1.9385	0.026282	OSCAR	0.659486
clustering_r	Midbrain_DA.genes.annot	ENSG00000250173	1.9384	0.02629	AC122719.2	0.659486
clustering_r	Midbrain_DA.genes.annot	ENSG00000279754	1.9383	0.026292	AL162376.1	0.659486
clustering_r	Midbrain_DA.genes.annot	ENSG00000242686	1.9383	0.026293	AC107464.1	0.659486
clustering_r	Midbrain_DA.genes.annot	ENSG00000256851	1.938	0.026313	AL663061.2	0.659486
clustering_r	Midbrain_DA.genes.annot	ENSG00000117262	1.9377	0.026329	GPR89A	0.659486
clustering_r	Midbrain_DA.genes.annot	ENSG00000224243	1.9371	0.026366	SOX1-OT	0.659486
clustering_r	Midbrain_DA.genes.annot	ENSG00000182965	1.9371	0.026367	NPM1P14	0.659486
clustering_r	Midbrain_DA.genes.annot	ENSG00000248869	1.9369	0.026381	LINC02511	0.659486
clustering_r	Midbrain_DA.genes.annot	ENSG00000208028	1.9368	0.026384	MIR616	0.659486
clustering_r	Midbrain_DA.genes.annot	ENSG00000199224	1.9367	0.026391	Y_RNA	0.659486
clustering_r	Midbrain_DA.genes.annot	ENSG00000267475	1.9366	0.026397	AC008736.1	0.659486
clustering_r	Midbrain_DA.genes.annot	ENSG00000204616	1.9364	0.026407	TRIM31	0.659486
clustering_r	Midbrain_DA.genes.annot	ENSG00000264926	1.9362	0.02642	MIR378F	0.659486
clustering_r	Midbrain_DA.genes.annot	ENSG00000251454	1.936	0.026431	AC025244.2	0.659486
clustering_r	Midbrain_DA.genes.annot	ENSG00000226088	1.9358	0.026443	HHLA3-AS1	0.659486
clustering_r	Midbrain_DA.genes.annot	ENSG00000077522	1.9359	0.026443	ACTN2	0.659486
clustering_r	Midbrain_DA.genes.annot	ENSG00000252026	1.9358	0.026449	RNU6-1262P	0.659486
clustering_r	Midbrain_DA.genes.annot	ENSG00000129646	1.9357	0.026449	QRICH2	0.659486
clustering_r	Midbrain_DA.genes.annot	ENSG00000279650	1.9352	0.026481	AC073912.4	0.659486
clustering_r	Midbrain_DA.genes.annot	ENSG00000229031	1.9348	0.026504	MTCO1P25	0.659486
clustering_r	Midbrain_DA.genes.annot	ENSG00000264131	1.9348	0.02651	AC007631.1	0.659486
clustering_r	Midbrain_DA.genes.annot	ENSG00000234277	1.9347	0.026516	LINC01641	0.659486
clustering_r	Midbrain_DA.genes.annot	ENSG00000280778	1.9346	0.02652	AC243547.3	0.659486
clustering_r	Midbrain_DA.genes.annot	ENSG00000064726	1.9345	0.026528	BTBD1	0.659486
clustering_r	Midbrain_DA.genes.annot	ENSG00000232163	1.9343	0.02654	RPLP1P13	0.659486
clustering_r	Midbrain_DA.genes.annot	ENSG00000249673	1.9341	0.026548	NOP14-AS1	0.659486
clustering_r	Midbrain_DA.genes.annot	ENSG00000244048	1.9341	0.026548	RPS18P6	0.659486
clustering_r	Midbrain_DA.genes.annot	ENSG00000253571	1.9338	0.026569	AC087369.1	0.659486
clustering_r	Midbrain_DA.genes.annot	ENSG00000198580	1.9337	0.026575	AC073343.1	0.659486
clustering_r	Midbrain_DA.genes.annot	ENSG00000107187	1.9335	0.026585	LHX3	0.659486
clustering_r	Midbrain_DA.genes.annot	ENSG00000238690	1.9334	0.026595	snoU13	0.659486
clustering_r	Midbrain_DA.genes.annot	ENSG00000178425	1.9334	0.026596	NT5DC1	0.659486
clustering_r	Fetal_brain.genes.annot	ENSG00000133321	1.9935	0.023102	PLAAT4	0.659489
clustering_r	Fetal_brain.genes.annot	ENSG00000284439	1.9934	0.023111	TAF11L3	0.659489
clustering_r	Fetal_brain.genes.annot	ENSG00000141576	1.9933	0.023112	RNF157	0.659489
ipsilateral_degree_r	Fetal_brain.genes.annot	ENSG00000226088	2.0064	0.022409	HHLA3-AS1	0.65949
ipsilateral_degree_global	Midbrain_DA.genes.annot	ENSG00000174600	1.8121	0.034985	CMKLR1	0.659492
ipsilateral_degree_global	Midbrain_DA.genes.annot	ENSG00000227882	1.8118	0.035008	THAP12P6	0.659492
ipsilateral_degree_global	Midbrain_DA.genes.annot	ENSG00000141295	1.8118	0.035011	SCRN2	0.659492
ipsilateral_degree_global	Midbrain_DA.genes.annot	ENSG00000280022	1.8117	0.035013	AC126544.1	0.659492
ipsilateral_degree_global	Midbrain_DA.genes.annot	ENSG00000243753	1.8117	0.035015	HLA-L	0.659492
ipsilateral_degree_global	Midbrain_DA.genes.annot	ENSG00000270900	1.8116	0.035024	NUDT19P4	0.659492
clustering_global	ENSG.genes.annot	ENSG00000078328	1.8325	0.033439	RBFOX1	0.659495
path_length_l	Midbrain_DA.genes.annot	ENSG00000221601	1.8337	0.033348	RNU4ATAC2P	0.659502
path_length_l	Midbrain_DA.genes.annot	ENSG00000214655	1.8333	0.03338	ZSWIM8	0.659502
path_length_l	Midbrain_DA.genes.annot	ENSG00000239159	1.8333	0.033382	snoU13	0.659502
path_length_l	Midbrain_DA.genes.annot	ENSG00000100348	1.8332	0.033389	TXN2	0.659502
path_length_l	Midbrain_DA.genes.annot	ENSG00000216867	1.8329	0.033406	RPL22P12	0.659502
path_length_l	Midbrain_DA.genes.annot	ENSG00000259146	1.8328	0.033418	AC005476.2	0.659502
path_length_l	Midbrain_DA.genes.annot	ENSG00000091542	1.8328	0.033418	ALKBH5	0.659502
path_length_l	Midbrain_DA.genes.annot	ENSG00000113578	1.8327	0.033424	FGF1	0.659502
clustering_global	Fetal_brain.genes.annot	ENSG00000224776	1.8712	0.030658	RPSAP50	0.659511
ipsilateral_degree_l	Fetal_brain.genes.annot	ENSG00000196505	1.8471	0.032369	GDAP2	0.659514
ipsilateral_degree_l	Fetal_brain.genes.annot	ENSG00000277672	1.847	0.032372	AC011603.5	0.659514
ipsilateral_degree_l	Fetal_brain.genes.annot	ENSG00000255202	1.8468	0.032385	AL049629.1	0.659514
ipsilateral_degree_l	Fetal_brain.genes.annot	ENSG00000163492	1.8466	0.032402	CCDC141	0.659514
ipsilateral_degree_l	Fetal_brain.genes.annot	ENSG00000211658	1.8465	0.032411	IGLV3-27	0.659514
ipsilateral_degree_l	Fetal_brain.genes.annot	ENSG00000228213	1.8462	0.032429	NLGN1-AS1	0.659514
ipsilateral_degree_l	Fetal_brain.genes.annot	ENSG00000243725	1.846	0.032446	TTC4	0.659514
ipsilateral_degree_l	Fetal_brain.genes.annot	ENSG00000231280	1.846	0.032446	SALL4P6	0.659514
ipsilateral_degree_l	Fetal_brain.genes.annot	ENSG00000248699	1.8459	0.032457	AC114964.1	0.659514
ipsilateral_degree_l	Fetal_brain.genes.annot	ENSG00000125998	1.8458	0.032463	FAM83C	0.659514
ipsilateral_degree_l	Fetal_brain.genes.annot	ENSG00000248733	1.8455	0.032485	AC008852.1	0.659514
ipsilateral_degree_l	Fetal_brain.genes.annot	ENSG00000283839	1.8454	0.032493	AC096667.1	0.659514
ipsilateral_degree_l	Fetal_brain.genes.annot	ENSG00000274886	1.8453	0.032499	SEPTIN14P17	0.659514
ipsilateral_degree_l	Fetal_brain.genes.annot	ENSG00000252892	1.845	0.032522	RNU6-548P	0.659514
ipsilateral_degree_l	Fetal_brain.genes.annot	ENSG00000108799	1.8449	0.032526	EZH1	0.659514
ipsilateral_degree_l	Fetal_brain.genes.annot	ENSG00000248809	1.8449	0.032529	LINC01095	0.659514
ipsilateral_degree_l	Fetal_brain.genes.annot	ENSG00000242995	1.8447	0.032543	AL161757.1	0.659514
ipsilateral_degree_l	Fetal_brain.genes.annot	ENSG00000251380	1.8444	0.032565	DCANP1	0.659514
ipsilateral_degree_l	Fetal_brain.genes.annot	ENSG00000203413	1.8443	0.032573	ACTBP6	0.659514
ipsilateral_degree_l	Fetal_brain.genes.annot	ENSG00000264359	1.8442	0.032579	NEK4P2	0.659514
small_worldness_l	Adult_brain.genes.annot	ENSG00000113578	1.9656	0.024672	FGF1	0.659515
ipsilateral_degree_l	Fetal_brain.genes.annot	ENSG00000196542	1.8437	0.032612	SPTSSB	0.659519
ipsilateral_degree_l	Fetal_brain.genes.annot	ENSG00000135414	1.8436	0.032618	GDF11	0.659519
ipsilateral_degree_l	Fetal_brain.genes.annot	ENSG00000244521	1.8436	0.032623	RN7SL700P	0.659519
ipsilateral_degree_l	Fetal_brain.genes.annot	ENSG00000254475	1.8434	0.032638	OR2AT1P	0.659519
ipsilateral_degree_l	Fetal_brain.genes.annot	ENSG00000226761	1.8433	0.032642	TAS2R46	0.659519
ipsilateral_degree_global	Midbrain_DA.genes.annot	ENSG00000262576	1.8112	0.035052	PCDHGA4	0.659529
ipsilateral_degree_global	Midbrain_DA.genes.annot	ENSG00000254040	1.8111	0.035061	AC103719.1	0.659529
ipsilateral_degree_global	Midbrain_DA.genes.annot	ENSG00000243257	1.8111	0.035066	MTCO2P29	0.659529
ipsilateral_degree_global	Midbrain_DA.genes.annot	ENSG00000199266	1.8109	0.035076	SNORA60	0.659529
path_length_l	Midbrain_DA.genes.annot	ENSG00000169676	1.8324	0.033442	DRD5	0.65953
path_length_l	Midbrain_DA.genes.annot	ENSG00000237353	1.8322	0.033461	PATE4	0.65953
path_length_l	Midbrain_DA.genes.annot	ENSG00000223947	1.8322	0.033464	AC016738.1	0.65953
path_length_l	Midbrain_DA.genes.annot	ENSG00000254440	1.8318	0.033492	PBOV1	0.65953
path_length_l	Midbrain_DA.genes.annot	ENSG00000073067	1.8315	0.033514	CYP2W1	0.65953
path_length_l	Midbrain_DA.genes.annot	ENSG00000148842	1.8314	0.033524	CNNM2	0.65953
path_length_l	Midbrain_DA.genes.annot	ENSG00000258444	1.8313	0.033531	AL132855.1	0.65953
path_length_l	Midbrain_DA.genes.annot	ENSG00000232050	1.831	0.03355	Z98949.1	0.65953
path_length_l	Midbrain_DA.genes.annot	ENSG00000155229	1.8307	0.033575	MMS19	0.65953
path_length_l	Midbrain_DA.genes.annot	ENSG00000243900	1.8306	0.033583	RN7SL320P	0.65953
path_length_l	Midbrain_DA.genes.annot	ENSG00000265675	1.8304	0.033598	RN7SL708P	0.65953
path_length_l	Midbrain_DA.genes.annot	ENSG00000232778	1.8302	0.033613	RPL23AP50	0.65953
path_length_l	Midbrain_DA.genes.annot	ENSG00000112110	1.83	0.033622	MRPL18	0.65953
path_length_l	Midbrain_DA.genes.annot	ENSG00000266922	1.83	0.033628	AC008543.3	0.65953
path_length_l	Midbrain_DA.genes.annot	ENSG00000182722	1.8299	0.033633	SEPHS1P1	0.65953
path_length_l	Midbrain_DA.genes.annot	ENSG00000235563	1.8296	0.033653	AL445183.2	0.65953
path_length_l	Midbrain_DA.genes.annot	ENSG00000141294	1.8294	0.033669	LRRC46	0.65953
path_length_l	Midbrain_DA.genes.annot	ENSG00000240306	1.8294	0.03367	RN7SL100P	0.65953
path_length_l	Midbrain_DA.genes.annot	ENSG00000225556	1.8294	0.033673	C2CD4D	0.65953
path_length_l	Midbrain_DA.genes.annot	ENSG00000164082	1.8292	0.033687	GRM2	0.65953
path_length_l	Midbrain_DA.genes.annot	ENSG00000254825	1.8292	0.033688	OR9G2P	0.65953
degree_global	Fetal_brain.genes.annot	ENSG00000226566	1.8558	0.03174	AL390962.1	0.659532
degree_global	Fetal_brain.genes.annot	ENSG00000213376	1.8555	0.031764	GAPDHP71	0.659532
degree_global	Fetal_brain.genes.annot	ENSG00000179604	1.8554	0.031773	CDC42EP4	0.659532
degree_global	Fetal_brain.genes.annot	ENSG00000272479	1.8553	0.031776	AC010857.1	0.659532
degree_global	Fetal_brain.genes.annot	ENSG00000241582	1.8552	0.031784	RPL23AP8	0.659532
degree_global	Fetal_brain.genes.annot	ENSG00000105755	1.8549	0.031808	ETHE1	0.659532
degree_global	Fetal_brain.genes.annot	ENSG00000255111	1.8548	0.03181	AP006587.2	0.659532
degree_global	Fetal_brain.genes.annot	ENSG00000172171	1.8548	0.031814	TEFM	0.659532
contralateral_degree_global	Fetal_brain.genes.annot	ENSG00000225069	1.8423	0.032714	AL080312.1	0.659535
contralateral_degree_global	Fetal_brain.genes.annot	ENSG00000236355	1.8418	0.032753	AL391415.1	0.659535
contralateral_degree_global	Fetal_brain.genes.annot	ENSG00000271381	1.8418	0.032754	REXO1L9P	0.659535
contralateral_degree_global	Fetal_brain.genes.annot	ENSG00000255433	1.8417	0.032758	LINC02735	0.659535
contralateral_degree_global	Fetal_brain.genes.annot	ENSG00000129559	1.8417	0.032762	NEDD8	0.659535
contralateral_degree_global	Fetal_brain.genes.annot	ENSG00000227198	1.8415	0.032777	C6orf47-AS1	0.659535
contralateral_degree_global	Fetal_brain.genes.annot	ENSG00000233727	1.8414	0.032784	AL162389.1	0.659535
contralateral_degree_global	Fetal_brain.genes.annot	ENSG00000267344	1.8411	0.032804	AC003070.1	0.659535
contralateral_degree_global	Fetal_brain.genes.annot	ENSG00000261812	1.841	0.032814	TUBB8P7	0.659535
contralateral_degree_global	Fetal_brain.genes.annot	ENSG00000186777	1.8406	0.032843	ZNF732	0.659535
contralateral_degree_global	Fetal_brain.genes.annot	ENSG00000226080	1.8405	0.03285	AC062028.2	0.659535
contralateral_degree_global	Fetal_brain.genes.annot	ENSG00000241870	1.8404	0.032856	AC008620.1	0.659535
contralateral_degree_global	Fetal_brain.genes.annot	ENSG00000271752	1.8402	0.032868	AC112187.3	0.659535
contralateral_degree_global	Fetal_brain.genes.annot	ENSG00000113141	1.8401	0.032875	IK	0.659535
contralateral_degree_global	Fetal_brain.genes.annot	ENSG00000242971	1.8399	0.032889	RN7SL233P	0.659535
contralateral_degree_global	Fetal_brain.genes.annot	ENSG00000226541	1.8398	0.032899	AL359633.1	0.659535
contralateral_degree_global	Fetal_brain.genes.annot	ENSG00000260622	1.8396	0.032911	AC073476.2	0.659535
contralateral_degree_global	Fetal_brain.genes.annot	ENSG00000168970	1.8396	0.032914	JMJD7-PLA2G4B	0.659535
contralateral_degree_global	Fetal_brain.genes.annot	ENSG00000274269	1.8395	0.032919	AL031665.1	0.659535
path_length_r	Adult_brain.genes.annot	ENSG00000166046	1.893	0.029178	TCP11L2	0.659536
path_length_r	Adult_brain.genes.annot	ENSG00000183208	1.8929	0.029186	GDPGP1	0.659536
path_length_r	Adult_brain.genes.annot	ENSG00000140030	1.8928	0.029193	GPR65	0.659536
degree_global	Fetal_brain.genes.annot	ENSG00000236953	1.8546	0.031827	ZDHHC20-IT1	0.659541
ipsilateral_degree_global	Midbrain_DA.genes.annot	ENSG00000257155	1.8107	0.035097	AL163973.2	0.659547
ipsilateral_degree_global	Midbrain_DA.genes.annot	ENSG00000128815	1.8106	0.035102	WDFY4	0.659547
efficiency_r	Adult_brain.genes.annot	ENSG00000269058	1.9299	0.026808	CALR3	0.659552
ipsilateral_degree_global	Midbrain_DA.genes.annot	ENSG00000237911	1.8104	0.035115	SRP68P3	0.659557
contralateral_degree_global	Fetal_brain.genes.annot	ENSG00000235431	1.8392	0.03294	AC010991.1	0.659564
contralateral_degree_global	Fetal_brain.genes.annot	ENSG00000259164	1.8389	0.032962	AC007375.2	0.659564
contralateral_degree_global	Fetal_brain.genes.annot	ENSG00000227347	1.8387	0.032981	HNRNPKP2	0.659564
contralateral_degree_global	Fetal_brain.genes.annot	ENSG00000162910	1.8387	0.032982	MRPL55	0.659564
contralateral_degree_global	Fetal_brain.genes.annot	ENSG00000138892	1.8385	0.032993	TTLL8	0.659564
contralateral_degree_global	Fetal_brain.genes.annot	ENSG00000252383	1.8381	0.033023	RNU6-314P	0.659564
contralateral_degree_global	Fetal_brain.genes.annot	ENSG00000123843	1.8381	0.033024	C4BPB	0.659564
contralateral_degree_global	Fetal_brain.genes.annot	ENSG00000251554	1.838	0.033034	RP11-395P13.6	0.659564
contralateral_degree_global	Fetal_brain.genes.annot	ENSG00000249306	1.838	0.033035	LINC01411	0.659564
contralateral_degree_global	Fetal_brain.genes.annot	ENSG00000119042	1.8376	0.033058	SATB2	0.659564
contralateral_degree_global	Fetal_brain.genes.annot	ENSG00000278330	1.8373	0.033084	AC018529.2	0.659564
contralateral_degree_global	Fetal_brain.genes.annot	ENSG00000267378	1.8372	0.033087	AC020897.1	0.659564
contralateral_degree_global	Fetal_brain.genes.annot	ENSG00000253621	1.8367	0.033129	RPSAP74	0.659564
contralateral_degree_global	Fetal_brain.genes.annot	ENSG00000279608	1.8363	0.033155	AL353795.3	0.659564
contralateral_degree_global	Fetal_brain.genes.annot	ENSG00000234436	1.8363	0.03316	AC245884.2	0.659564
contralateral_degree_global	Fetal_brain.genes.annot	ENSG00000109445	1.836	0.033177	ZNF330	0.659564
contralateral_degree_global	Fetal_brain.genes.annot	ENSG00000168903	1.836	0.033177	BTNL3	0.659564
contralateral_degree_global	Fetal_brain.genes.annot	ENSG00000208028	1.836	0.033181	MIR616	0.659564
contralateral_degree_global	Fetal_brain.genes.annot	ENSG00000242650	1.8359	0.033187	RN7SL292P	0.659564
contralateral_degree_global	Fetal_brain.genes.annot	ENSG00000066735	1.8355	0.033213	KIF26A	0.659564
contralateral_degree_global	Fetal_brain.genes.annot	ENSG00000100385	1.8354	0.033226	IL2RB	0.659564
contralateral_degree_global	Fetal_brain.genes.annot	ENSG00000144015	1.8354	0.033227	TRIM43	0.659564
contralateral_degree_global	Fetal_brain.genes.annot	ENSG00000230083	1.8354	0.033227	AC009237.4	0.659564
contralateral_degree_global	Fetal_brain.genes.annot	ENSG00000164938	1.8353	0.033229	TP53INP1	0.659564
contralateral_degree_global	Fetal_brain.genes.annot	ENSG00000006634	1.8351	0.033248	DBF4	0.659564
contralateral_degree_global	Fetal_brain.genes.annot	ENSG00000152078	1.8345	0.033288	TLCD4	0.659564
contralateral_degree_global	Fetal_brain.genes.annot	ENSG00000203739	1.8345	0.03329	AL645568.1	0.659564
contralateral_degree_global	Fetal_brain.genes.annot	ENSG00000164484	1.8344	0.0333	TMEM200A	0.659564
contralateral_degree_global	Fetal_brain.genes.annot	ENSG00000272844	1.8338	0.033345	AC074044.1	0.659564
contralateral_degree_global	Fetal_brain.genes.annot	ENSG00000206814	1.8333	0.033377	Y_RNA	0.659564
contralateral_degree_global	Fetal_brain.genes.annot	ENSG00000154265	1.8331	0.033394	ABCA5	0.659564
contralateral_degree_global	Fetal_brain.genes.annot	ENSG00000106540	1.833	0.033404	AC004837.1	0.659564
contralateral_degree_global	Fetal_brain.genes.annot	ENSG00000249282	1.8328	0.033416	AC233724.6	0.659564
contralateral_degree_global	Fetal_brain.genes.annot	ENSG00000254226	1.8328	0.033418	LINC01933	0.659564
contralateral_degree_global	Fetal_brain.genes.annot	ENSG00000270352	1.8324	0.033446	AC022387.1	0.659564
contralateral_degree_global	Fetal_brain.genes.annot	ENSG00000231953	1.832	0.033479	AL031432.1	0.659564
contralateral_degree_global	Fetal_brain.genes.annot	ENSG00000255511	1.8319	0.033482	AC023078.2	0.659564
contralateral_degree_global	Fetal_brain.genes.annot	ENSG00000254413	1.8319	0.033483	CHKB-CPT1B	0.659564
contralateral_degree_global	Fetal_brain.genes.annot	ENSG00000225183	1.8318	0.033493	AL353898.1	0.659564
contralateral_degree_global	Fetal_brain.genes.annot	ENSG00000238512	1.8317	0.033497	AC117401.1	0.659564
contralateral_degree_global	Fetal_brain.genes.annot	ENSG00000241582	1.8317	0.033501	RPL23AP8	0.659564
contralateral_degree_global	Fetal_brain.genes.annot	ENSG00000254728	1.8314	0.033521	AC027369.3	0.659564
contralateral_degree_global	Fetal_brain.genes.annot	ENSG00000257093	1.8313	0.033529	DENND11	0.659564
contralateral_degree_global	Fetal_brain.genes.annot	ENSG00000181355	1.8311	0.033542	OFCC1	0.659564
contralateral_degree_global	Fetal_brain.genes.annot	ENSG00000231648	1.8309	0.033555	LINC01698	0.659564
contralateral_degree_global	Fetal_brain.genes.annot	ENSG00000223890	1.8308	0.033567	AC008171.1	0.659564
contralateral_degree_global	Fetal_brain.genes.annot	ENSG00000254759	1.8307	0.033574	NAP1L1P1	0.659564
contralateral_degree_global	Fetal_brain.genes.annot	ENSG00000224776	1.8306	0.033576	RPSAP50	0.659564
contralateral_degree_global	Fetal_brain.genes.annot	ENSG00000237262	1.8305	0.033589	AC068492.1	0.659564
contralateral_degree_global	Fetal_brain.genes.annot	ENSG00000169989	1.8304	0.033594	TIGD4	0.659564
contralateral_degree_global	Fetal_brain.genes.annot	ENSG00000251637	1.8303	0.033602	LINC02754	0.659564
contralateral_degree_global	Fetal_brain.genes.annot	ENSG00000206615	1.8303	0.033603	RNU6-338P	0.659564
contralateral_degree_global	Fetal_brain.genes.annot	ENSG00000078795	1.8302	0.033612	PKD2L2	0.659564
contralateral_degree_global	Fetal_brain.genes.annot	ENSG00000279567	1.8302	0.033614	AC005703.5	0.659564
contralateral_degree_global	Fetal_brain.genes.annot	ENSG00000225280	1.8297	0.033651	AL158013.1	0.659564
contralateral_degree_global	Fetal_brain.genes.annot	ENSG00000238282	1.8296	0.033655	AL121781.1	0.659564
contralateral_degree_global	Fetal_brain.genes.annot	ENSG00000158710	1.8296	0.033657	TAGLN2	0.659564
contralateral_degree_global	Fetal_brain.genes.annot	ENSG00000250040	1.8294	0.033668	RAF1P1	0.659564
contralateral_degree_global	Fetal_brain.genes.annot	ENSG00000225622	1.8294	0.033669	PPIAP17	0.659564
contralateral_degree_global	Fetal_brain.genes.annot	ENSG00000115947	1.8292	0.033686	ORC4	0.659564
contralateral_degree_global	Fetal_brain.genes.annot	ENSG00000265917	1.829	0.033699	MIR3685	0.659564
contralateral_degree_global	Fetal_brain.genes.annot	ENSG00000158186	1.8289	0.03371	MRAS	0.659564
contralateral_degree_global	Fetal_brain.genes.annot	ENSG00000143816	1.8288	0.033712	WNT9A	0.659564
contralateral_degree_global	Fetal_brain.genes.annot	ENSG00000243770	1.8287	0.033724	RN7SL65P	0.659564
small_worldness_l	ENSG.genes.annot	ENSG00000107771	1.8594	0.031482	CCSER2	0.659568
path_length_r	ENSG.genes.annot	ENSG00000188089	1.846	0.032444	PLA2G4E	0.659571
degree_global	Midbrain_DA.genes.annot	ENSG00000185274	1.783	0.037292	GALNT17	0.659576
efficiency_l	Adult_brain.genes.annot	ENSG00000220343	1.857	0.031656	PPIAP74	0.659577
efficiency_l	Fetal_brain.genes.annot	ENSG00000199470	1.9456	0.025853	SNORA64	0.659597
path_length_r	Cortical_Neuron.genes.annot	ENSG00000241359	1.9039	0.02846	SYNPR-AS1	0.6596
path_length_r	Cortical_Neuron.genes.annot	ENSG00000207637	1.9035	0.028487	MIR595	0.6596
path_length_r	Cortical_Neuron.genes.annot	ENSG00000261594	1.9033	0.0285	TPBGL	0.6596
path_length_r	Cortical_Neuron.genes.annot	ENSG00000224215	1.9027	0.028542	AL606469.1	0.6596
path_length_r	Cortical_Neuron.genes.annot	ENSG00000231655	1.9026	0.028548	AC011742.2	0.6596
path_length_r	Cortical_Neuron.genes.annot	ENSG00000130349	1.9025	0.028553	MTRES1	0.6596
path_length_r	Cortical_Neuron.genes.annot	ENSG00000266534	1.9025	0.028555	AL162571.1	0.6596
path_length_r	Cortical_Neuron.genes.annot	ENSG00000234435	1.9021	0.028578	LINC01432	0.6596
path_length_r	Cortical_Neuron.genes.annot	ENSG00000224961	1.9016	0.028609	LINC01752	0.6596
path_length_r	Cortical_Neuron.genes.annot	ENSG00000255517	1.9015	0.028617	AP002748.4	0.6596
path_length_r	Cortical_Neuron.genes.annot	ENSG00000275860	1.9015	0.028621	AC005702.4	0.6596
path_length_r	Cortical_Neuron.genes.annot	ENSG00000265097	1.9013	0.028629	RBM22P1	0.6596
path_length_r	Cortical_Neuron.genes.annot	ENSG00000212719	1.9013	0.028631	LINC02693	0.6596
path_length_r	Cortical_Neuron.genes.annot	ENSG00000101336	1.9012	0.028637	HCK	0.6596
path_length_r	Cortical_Neuron.genes.annot	ENSG00000180828	1.9012	0.028641	BHLHE22	0.6596
path_length_r	Cortical_Neuron.genes.annot	ENSG00000252040	1.901	0.028651	snoU109	0.6596
path_length_r	Cortical_Neuron.genes.annot	ENSG00000219738	1.901	0.028652	CD83P1	0.6596
path_length_r	Cortical_Neuron.genes.annot	ENSG00000158055	1.9009	0.028657	GRHL3	0.6596
ipsilateral_degree_l	Fetal_brain.genes.annot	ENSG00000272844	1.8429	0.032673	AC074044.1	0.659607
ipsilateral_degree_l	Fetal_brain.genes.annot	ENSG00000173039	1.8428	0.032681	RELA	0.659607
ipsilateral_degree_l	Fetal_brain.genes.annot	ENSG00000177340	1.8427	0.032684	AC024940.1	0.659607
ipsilateral_degree_r	Midbrain_DA.genes.annot	ENSG00000253112	1.906	0.028328	AC102945.1	0.659612
ipsilateral_degree_r	Midbrain_DA.genes.annot	ENSG00000238939	1.9057	0.028344	snoU13	0.659612
ipsilateral_degree_r	Midbrain_DA.genes.annot	ENSG00000253878	1.9056	0.028352	AC087752.3	0.659612
clustering_l	Fetal_brain.genes.annot	ENSG00000223876	1.9275	0.026957	RPS27P1	0.659622
clustering_l	Fetal_brain.genes.annot	ENSG00000214354	1.9268	0.027001	AC133644.1	0.659622
clustering_l	Fetal_brain.genes.annot	ENSG00000244476	1.9263	0.027033	ERVFRD-1	0.659622
clustering_l	Fetal_brain.genes.annot	ENSG00000197265	1.9259	0.02706	GTF2E2	0.659622
clustering_l	Fetal_brain.genes.annot	ENSG00000198171	1.9258	0.027067	DDRGK1	0.659622
clustering_l	Fetal_brain.genes.annot	ENSG00000204614	1.9252	0.027101	TRIM40	0.659622
clustering_l	Fetal_brain.genes.annot	ENSG00000225622	1.9251	0.027106	PPIAP17	0.659622
clustering_l	Fetal_brain.genes.annot	ENSG00000138483	1.9249	0.027118	CCDC54	0.659622
clustering_l	Fetal_brain.genes.annot	ENSG00000155463	1.9249	0.027124	OXA1L	0.659622
clustering_l	Fetal_brain.genes.annot	ENSG00000239356	1.9248	0.027126	RN7SL309P	0.659622
clustering_l	Fetal_brain.genes.annot	ENSG00000259931	1.9248	0.027127	AC105036.1	0.659622
clustering_l	Fetal_brain.genes.annot	ENSG00000279401	1.9248	0.02713	AL133383.4	0.659622
clustering_l	Fetal_brain.genes.annot	ENSG00000131462	1.9246	0.027138	TUBG1	0.659622
clustering_l	Fetal_brain.genes.annot	ENSG00000258135	1.9246	0.027142	LINC02396	0.659622
clustering_l	Fetal_brain.genes.annot	ENSG00000248489	1.9245	0.027145	LINC02062	0.659622
clustering_l	Fetal_brain.genes.annot	ENSG00000248577	1.9244	0.027152	AC091435.1	0.659622
clustering_l	Fetal_brain.genes.annot	ENSG00000218186	1.9243	0.027161	KRT8P43	0.659622
clustering_l	Fetal_brain.genes.annot	ENSG00000249658	1.9242	0.027165	AC005823.1	0.659622
clustering_l	Fetal_brain.genes.annot	ENSG00000216100	1.924	0.027175	AC138710.1	0.659622
clustering_l	Fetal_brain.genes.annot	ENSG00000230213	1.9239	0.027183	OR8V1P	0.659622
clustering_l	Fetal_brain.genes.annot	ENSG00000108799	1.9239	0.027185	EZH1	0.659622
degree_global	Adult_brain.genes.annot	ENSG00000265927	1.8879	0.02952	AC125421.2	0.659624
degree_global	Adult_brain.genes.annot	ENSG00000258337	1.8872	0.029567	AC130895.1	0.659624
degree_global	Adult_brain.genes.annot	ENSG00000270798	1.8869	0.029585	AC018737.1	0.659624
degree_global	Adult_brain.genes.annot	ENSG00000168454	1.8865	0.029611	TXNDC2	0.659624
degree_global	Adult_brain.genes.annot	ENSG00000204308	1.8865	0.029613	RNF5	0.659624
degree_global	Adult_brain.genes.annot	ENSG00000182931	1.8862	0.029634	WFDC10B	0.659624
degree_global	Adult_brain.genes.annot	ENSG00000224586	1.8861	0.029641	GPX5	0.659624
degree_global	Adult_brain.genes.annot	ENSG00000225246	1.886	0.029649	RPS2P1	0.659624
degree_global	Adult_brain.genes.annot	ENSG00000164303	1.8859	0.029653	ENPP6	0.659624
degree_global	Adult_brain.genes.annot	ENSG00000255012	1.8859	0.029656	OR5M1	0.659624
degree_global	Adult_brain.genes.annot	ENSG00000250040	1.8858	0.029658	RAF1P1	0.659624
degree_global	Adult_brain.genes.annot	ENSG00000262921	1.8858	0.029661	AC118754.2	0.659624
degree_global	Adult_brain.genes.annot	ENSG00000165105	1.8857	0.029666	RASEF	0.659624
degree_global	Adult_brain.genes.annot	ENSG00000248757	1.8857	0.029666	LINC02115	0.659624
degree_global	Adult_brain.genes.annot	ENSG00000237951	1.8857	0.029667	PPIL1P1	0.659624
degree_global	Adult_brain.genes.annot	ENSG00000226188	1.8855	0.029684	HNRNPA1P3	0.659624
degree_global	Adult_brain.genes.annot	ENSG00000238723	1.8852	0.029705	Y_RNA	0.659624
degree_global	Adult_brain.genes.annot	ENSG00000261807	1.8851	0.029707	LINC02141	0.659624
degree_global	Adult_brain.genes.annot	ENSG00000138395	1.8845	0.029747	CDK15	0.659624
degree_global	Adult_brain.genes.annot	ENSG00000254221	1.8845	0.029752	PCDHGB1	0.659624
degree_global	Adult_brain.genes.annot	ENSG00000270025	1.8842	0.029767	BMS1P7	0.659624
degree_global	Adult_brain.genes.annot	ENSG00000227345	1.8841	0.029773	PARG	0.659624
degree_global	Adult_brain.genes.annot	ENSG00000268589	1.8841	0.029777	AC011467.2	0.659624
degree_global	Adult_brain.genes.annot	ENSG00000185888	1.8837	0.029802	PRSS38	0.659624
degree_global	Adult_brain.genes.annot	ENSG00000267783	1.8834	0.029822	AC022098.3	0.659624
degree_global	Adult_brain.genes.annot	ENSG00000249650	1.8834	0.029823	AC106772.1	0.659624
degree_global	Adult_brain.genes.annot	ENSG00000253898	1.8832	0.029839	LINC01419	0.659624
degree_global	Adult_brain.genes.annot	ENSG00000249515	1.8829	0.029856	LINC02113	0.659624
degree_global	Adult_brain.genes.annot	ENSG00000176681	1.8829	0.029859	LRRC37A	0.659624
degree_global	Adult_brain.genes.annot	ENSG00000273271	1.8827	0.02987	AP000254.2	0.659624
degree_global	Adult_brain.genes.annot	ENSG00000255027	1.8825	0.029882	AP000842.2	0.659624
degree_global	Adult_brain.genes.annot	ENSG00000255232	1.8823	0.029897	AC087441.3	0.659624
degree_global	Adult_brain.genes.annot	ENSG00000213265	1.882	0.029921	TSGA13	0.659624
degree_global	Adult_brain.genes.annot	ENSG00000201796	1.8818	0.029928	RNU6-392P	0.659624
degree_global	Adult_brain.genes.annot	ENSG00000143878	1.8814	0.029961	RHOB	0.659624
degree_global	Adult_brain.genes.annot	ENSG00000198178	1.8809	0.029993	CLEC4C	0.659624
degree_global	Adult_brain.genes.annot	ENSG00000270285	1.8804	0.030027	AC124916.2	0.659624
degree_global	Adult_brain.genes.annot	ENSG00000278291	1.8801	0.030047	AL161772.1	0.659624
degree_global	Adult_brain.genes.annot	ENSG00000143436	1.8799	0.030063	MRPL9	0.659624
degree_global	Adult_brain.genes.annot	ENSG00000201830	1.8797	0.030074	Y_RNA	0.659624
degree_global	Adult_brain.genes.annot	ENSG00000204650	1.8796	0.030085	LINC02210	0.659624
degree_global	Adult_brain.genes.annot	ENSG00000221104	1.8794	0.030092	AC092865.1	0.659624
degree_global	Adult_brain.genes.annot	ENSG00000184566	1.8793	0.030104	AC132216.1	0.659624
degree_global	Adult_brain.genes.annot	ENSG00000132950	1.8791	0.030115	ZMYM5	0.659624
degree_global	Adult_brain.genes.annot	ENSG00000231252	1.8789	0.030129	AC099792.1	0.659624
degree_global	Adult_brain.genes.annot	ENSG00000116183	1.8788	0.030133	PAPPA2	0.659624
degree_global	Adult_brain.genes.annot	ENSG00000204475	1.8787	0.030141	NCR3	0.659624
degree_global	Adult_brain.genes.annot	ENSG00000267959	1.8786	0.030149	MIR3188	0.659624
degree_global	Adult_brain.genes.annot	ENSG00000168903	1.8785	0.030156	BTNL3	0.659624
degree_global	Adult_brain.genes.annot	ENSG00000120256	1.8785	0.030157	LRP11	0.659624
degree_global	Adult_brain.genes.annot	ENSG00000207756	1.8785	0.030158	MIR580	0.659624
degree_global	Adult_brain.genes.annot	ENSG00000264662	1.8785	0.030159	AC126365.2	0.659624
degree_global	Adult_brain.genes.annot	ENSG00000199879	1.8784	0.030164	RNU1-120P	0.659624
degree_global	Adult_brain.genes.annot	ENSG00000228744	1.878	0.030189	RPS3AP30	0.659624
degree_global	Adult_brain.genes.annot	ENSG00000229708	1.8777	0.030213	MARK2P12	0.659624
degree_global	Adult_brain.genes.annot	ENSG00000201920	1.8776	0.030219	RNA5SP442	0.659624
degree_global	Adult_brain.genes.annot	ENSG00000214629	1.8775	0.030227	RPSAP6	0.659624
degree_global	Adult_brain.genes.annot	ENSG00000186008	1.8774	0.030234	RPS4XP21	0.659624
degree_global	Adult_brain.genes.annot	ENSG00000101200	1.8772	0.030245	AVP	0.659624
degree_global	Adult_brain.genes.annot	ENSG00000261147	1.8772	0.030246	AC091167.2	0.659624
degree_global	Adult_brain.genes.annot	ENSG00000206448	1.8771	0.030251	PPIAP30	0.659624
degree_global	Adult_brain.genes.annot	ENSG00000236316	1.8769	0.030264	OR7E109P	0.659624
degree_global	Adult_brain.genes.annot	ENSG00000229578	1.8769	0.030266	LINC00358	0.659624
degree_global	Adult_brain.genes.annot	ENSG00000232015	1.8766	0.030285	HSPE1P25	0.659624
degree_global	Adult_brain.genes.annot	ENSG00000167861	1.8764	0.030301	HID1	0.659624
degree_global	Adult_brain.genes.annot	ENSG00000008226	1.8764	0.030302	DLEC1	0.659624
ipsilateral_degree_l	Midbrain_DA.genes.annot	ENSG00000049130	1.8475	0.032336	KITLG	0.659632
ipsilateral_degree_l	Midbrain_DA.genes.annot	ENSG00000250173	1.8473	0.032351	AC122719.2	0.659632
ipsilateral_degree_l	Midbrain_DA.genes.annot	ENSG00000258726	1.8472	0.032355	DUXAP6	0.659632
efficiency_l	Midbrain_DA.genes.annot	ENSG00000245526	1.8896	0.029404	LINC00461	0.659645
clustering_r	ENSG.genes.annot	ENSG00000184939	1.9586	0.025078	ZFP90	0.659647
clustering_r	ENSG.genes.annot	ENSG00000173482	1.9585	0.025085	PTPRM	0.659647
path_length_r	Midbrain_DA.genes.annot	ENSG00000236928	1.8185	0.034495	AC008267.4	0.659647
path_length_r	Midbrain_DA.genes.annot	ENSG00000254254	1.8184	0.034503	AC012349.1	0.659647
path_length_r	Midbrain_DA.genes.annot	ENSG00000196979	1.8182	0.034518	GPRACR	0.659647
path_length_r	Midbrain_DA.genes.annot	ENSG00000207644	1.8181	0.034522	MIR512-2	0.659647
path_length_r	Midbrain_DA.genes.annot	ENSG00000231409	1.818	0.034529	AC018868.1	0.659647
path_length_r	Midbrain_DA.genes.annot	ENSG00000228857	1.818	0.034534	AC104653.1	0.659647
path_length_r	Midbrain_DA.genes.annot	ENSG00000207702	1.818	0.034536	MIR211	0.659647
path_length_r	Midbrain_DA.genes.annot	ENSG00000262585	1.8177	0.034554	LINC01979	0.659647
path_length_r	Midbrain_DA.genes.annot	ENSG00000185269	1.8177	0.034557	NOTUM	0.659647
path_length_r	Fetal_brain.genes.annot	ENSG00000124191	1.9437	0.025963	TOX2	0.659647
path_length_r	Fetal_brain.genes.annot	ENSG00000234241	1.9437	0.025968	AL109618.1	0.659647
ipsilateral_degree_l	Adult_brain.genes.annot	ENSG00000127481	1.8661	0.031016	UBR4	0.659649
ipsilateral_degree_l	Adult_brain.genes.annot	ENSG00000222570	1.8658	0.031037	AF216667.1	0.659649
ipsilateral_degree_l	Adult_brain.genes.annot	ENSG00000241404	1.8653	0.031072	EGFL8	0.659649
ipsilateral_degree_l	Adult_brain.genes.annot	ENSG00000206448	1.8651	0.031085	PPIAP30	0.659649
ipsilateral_degree_l	Adult_brain.genes.annot	ENSG00000279339	1.8648	0.031102	AC100788.2	0.659649
ipsilateral_degree_l	Adult_brain.genes.annot	ENSG00000146360	1.8648	0.031106	GPR6	0.659649
ipsilateral_degree_l	Adult_brain.genes.annot	ENSG00000202363	1.8646	0.031119	SNORA62	0.659649
ipsilateral_degree_l	Adult_brain.genes.annot	ENSG00000283597	1.8642	0.031148	FAM169B	0.659649
ipsilateral_degree_l	Adult_brain.genes.annot	ENSG00000225613	1.8642	0.031149	LINCMD1	0.659649
ipsilateral_degree_l	Adult_brain.genes.annot	ENSG00000101188	1.8642	0.031149	NTSR1	0.659649
ipsilateral_degree_l	Adult_brain.genes.annot	ENSG00000235299	1.8641	0.031155	MRPL53P1	0.659649
ipsilateral_degree_l	Adult_brain.genes.annot	ENSG00000225378	1.864	0.031159	AC015977.2	0.659649
ipsilateral_degree_l	Adult_brain.genes.annot	ENSG00000268942	1.8639	0.031169	CKS1BP3	0.659649
ipsilateral_degree_l	Adult_brain.genes.annot	ENSG00000170089	1.8637	0.031184	AC106795.1	0.659649
ipsilateral_degree_l	Adult_brain.genes.annot	ENSG00000187838	1.8635	0.031196	PLSCR3	0.659649
ipsilateral_degree_l	Adult_brain.genes.annot	ENSG00000171084	1.8632	0.031216	FAM86JP	0.659649
ipsilateral_degree_l	Adult_brain.genes.annot	ENSG00000236296	1.8631	0.031221	GUSBP5	0.659649
ipsilateral_degree_l	Adult_brain.genes.annot	ENSG00000250509	1.8629	0.031239	AC034213.1	0.659649
ipsilateral_degree_l	Adult_brain.genes.annot	ENSG00000102977	1.8628	0.031244	ACD	0.659649
ipsilateral_degree_l	Adult_brain.genes.annot	ENSG00000240138	1.8628	0.031245	EEF1GP4	0.659649
degree_global	Cortical_Neuron.genes.annot	ENSG00000236018	1.8168	0.034627	AC004898.1	0.659657
degree_global	Cortical_Neuron.genes.annot	ENSG00000164615	1.8166	0.034637	CAMLG	0.659657
small_worldness_l	Fetal_brain.genes.annot	ENSG00000234826	2.0066	0.022398	AC003084.1	0.65968
small_worldness_l	Fetal_brain.genes.annot	ENSG00000257488	2.0063	0.022412	LINC02354	0.65968
small_worldness_l	Fetal_brain.genes.annot	ENSG00000182175	2.0061	0.022424	RGMA	0.65968
small_worldness_l	Fetal_brain.genes.annot	ENSG00000279852	2.006	0.022428	AC083964.2	0.65968
clustering_l	Fetal_brain.genes.annot	ENSG00000167644	1.9236	0.0272	C19orf33	0.659682
contralateral_degree_global	Adult_brain.genes.annot	ENSG00000175893	1.8662	0.031008	ZDHHC21	0.659683
degree_global	Cortical_Neuron.genes.annot	ENSG00000222872	1.8164	0.034651	RNU4-78P	0.659685
efficiency_r	Adult_brain.genes.annot	ENSG00000100461	1.9296	0.026826	RBM23	0.659686
path_length_l	Cortical_Neuron.genes.annot	ENSG00000272711	1.9749	0.024137	AC019069.1	0.659695
path_length_r	Fetal_brain.genes.annot	ENSG00000213876	1.9433	0.025988	RPL7AP64	0.659695
path_length_r	Fetal_brain.genes.annot	ENSG00000213644	1.9432	0.025995	SAPCD2P1	0.659695
efficiency_global	ENSG.genes.annot	ENSG00000089234	1.8889	0.029453	BRAP	0.659695
path_length_l	Adult_brain.genes.annot	ENSG00000138028	1.8764	0.030303	CGREF1	0.659706
path_length_l	Adult_brain.genes.annot	ENSG00000258871	1.8763	0.030309	AC004828.1	0.659706
path_length_l	Adult_brain.genes.annot	ENSG00000250227	1.8762	0.030317	TRIM60P14	0.659706
path_length_l	Adult_brain.genes.annot	ENSG00000239744	1.8759	0.030332	RN7SL63P	0.659706
path_length_l	Adult_brain.genes.annot	ENSG00000160201	1.8758	0.030339	U2AF1	0.659706
path_length_l	Adult_brain.genes.annot	ENSG00000100207	1.8756	0.030353	TCF20	0.659706
path_length_l	Adult_brain.genes.annot	ENSG00000230214	1.8756	0.030356	FTLP18	0.659706
small_worldness_r	Midbrain_DA.genes.annot	ENSG00000278330	2.0184	0.021777	AC018529.2	0.659714
efficiency_global	Adult_brain.genes.annot	ENSG00000220343	1.89	0.029377	PPIAP74	0.65972
ipsilateral_degree_l	Midbrain_DA.genes.annot	ENSG00000277672	1.847	0.032372	AC011603.5	0.659723
ipsilateral_degree_global	Adult_brain.genes.annot	ENSG00000273702	1.8907	0.029329	AC091271.1	0.659727
ipsilateral_degree_global	Adult_brain.genes.annot	ENSG00000264662	1.8906	0.029341	AC126365.2	0.659727
ipsilateral_degree_global	Adult_brain.genes.annot	ENSG00000108883	1.8904	0.029353	EFTUD2	0.659727
ipsilateral_degree_global	Adult_brain.genes.annot	ENSG00000232587	1.8899	0.029382	EEF1A1P3	0.659727
ipsilateral_degree_global	Adult_brain.genes.annot	ENSG00000150756	1.8899	0.029383	ATPSCKMT	0.659727
ipsilateral_degree_global	Adult_brain.genes.annot	ENSG00000230407	1.8894	0.029416	AC018717.1	0.659727
ipsilateral_degree_global	Adult_brain.genes.annot	ENSG00000253913	1.8894	0.02942	IGLV3-26	0.659727
ipsilateral_degree_global	Adult_brain.genes.annot	ENSG00000266287	1.8883	0.029492	MIR3683	0.659727
ipsilateral_degree_global	Adult_brain.genes.annot	ENSG00000251726	1.8883	0.029493	RNU7-41P	0.659727
ipsilateral_degree_global	Adult_brain.genes.annot	ENSG00000238150	1.8882	0.029499	AC008753.1	0.659727
ipsilateral_degree_global	Adult_brain.genes.annot	ENSG00000237951	1.8878	0.029528	PPIL1P1	0.659727
ipsilateral_degree_global	Adult_brain.genes.annot	ENSG00000145555	1.8877	0.029533	MYO10	0.659727
ipsilateral_degree_global	Adult_brain.genes.annot	ENSG00000204420	1.8875	0.029545	MPIG6B	0.659727
ipsilateral_degree_global	Adult_brain.genes.annot	ENSG00000225165	1.8871	0.029574	AC090071.1	0.659727
ipsilateral_degree_global	Adult_brain.genes.annot	ENSG00000185829	1.8869	0.029586	ARL17A	0.659727
ipsilateral_degree_global	Adult_brain.genes.annot	ENSG00000280828	1.8868	0.029591	AC090114.3	0.659727
ipsilateral_degree_global	Adult_brain.genes.annot	ENSG00000273027	1.8868	0.029593	AL844908.2	0.659727
ipsilateral_degree_global	Adult_brain.genes.annot	ENSG00000267515	1.8864	0.029618	AP001029.3	0.659727
ipsilateral_degree_global	Adult_brain.genes.annot	ENSG00000235530	1.8861	0.029642	AC087294.1	0.659727
ipsilateral_degree_global	Adult_brain.genes.annot	ENSG00000272966	1.8861	0.029642	AC064836.2	0.659727
ipsilateral_degree_global	Adult_brain.genes.annot	ENSG00000135437	1.8858	0.02966	RDH5	0.659727
ipsilateral_degree_global	Adult_brain.genes.annot	ENSG00000256762	1.8853	0.029695	STH	0.659727
ipsilateral_degree_global	Adult_brain.genes.annot	ENSG00000267201	1.8848	0.029728	LINC01775	0.659727
ipsilateral_degree_global	Adult_brain.genes.annot	ENSG00000283525	1.8846	0.029743	AC005622.1	0.659727
ipsilateral_degree_global	Adult_brain.genes.annot	ENSG00000213358	1.8846	0.029743	AC092933.1	0.659727
ipsilateral_degree_global	Adult_brain.genes.annot	ENSG00000171658	1.8844	0.029753	NMRAL2P	0.659727
ipsilateral_degree_global	Adult_brain.genes.annot	ENSG00000199291	1.8844	0.029758	Y_RNA	0.659727
ipsilateral_degree_global	Adult_brain.genes.annot	ENSG00000256897	1.8841	0.029775	AC018410.1	0.659727
ipsilateral_degree_global	Adult_brain.genes.annot	ENSG00000175063	1.8839	0.029789	UBE2C	0.659727
ipsilateral_degree_global	Adult_brain.genes.annot	ENSG00000198162	1.8835	0.029816	MAN1A2	0.659727
ipsilateral_degree_global	Adult_brain.genes.annot	ENSG00000265929	1.8834	0.029825	hsa-mir-5195	0.659727
ipsilateral_degree_global	Adult_brain.genes.annot	ENSG00000206910	1.8831	0.029841	SNORA29	0.659727
ipsilateral_degree_global	Adult_brain.genes.annot	ENSG00000277672	1.8831	0.029847	AC011603.5	0.659727
ipsilateral_degree_global	Adult_brain.genes.annot	ENSG00000259624	1.8827	0.029867	AC009269.3	0.659727
ipsilateral_degree_global	Adult_brain.genes.annot	ENSG00000108175	1.8827	0.029871	ZMIZ1	0.659727
ipsilateral_degree_global	Adult_brain.genes.annot	ENSG00000264070	1.8825	0.029886	DND1P1	0.659727
ipsilateral_degree_global	Adult_brain.genes.annot	ENSG00000235555	1.8824	0.029893	SUMO1P4	0.659727
ipsilateral_degree_global	Adult_brain.genes.annot	ENSG00000225011	1.8823	0.0299	AL671862.1	0.659727
ipsilateral_degree_global	Adult_brain.genes.annot	ENSG00000114767	1.8822	0.029908	RRP9	0.659727
ipsilateral_degree_global	Adult_brain.genes.annot	ENSG00000272913	1.882	0.029918	AC009237.14	0.659727
ipsilateral_degree_global	Adult_brain.genes.annot	ENSG00000197506	1.8813	0.029966	SLC28A3	0.659727
ipsilateral_degree_global	Adult_brain.genes.annot	ENSG00000151577	1.8811	0.029976	DRD3	0.659727
ipsilateral_degree_global	Adult_brain.genes.annot	ENSG00000267124	1.881	0.029983	AC016588.1	0.659727
ipsilateral_degree_global	Adult_brain.genes.annot	ENSG00000025796	1.881	0.029987	SEC63	0.659727
ipsilateral_degree_global	Adult_brain.genes.annot	ENSG00000200097	1.8807	0.030009	RNU6-1167P	0.659727
ipsilateral_degree_global	Adult_brain.genes.annot	ENSG00000178809	1.8802	0.030038	TRIM73	0.659727
ipsilateral_degree_global	Adult_brain.genes.annot	ENSG00000248919	1.8802	0.030041	ATP5MF-PTCD1	0.659727
ipsilateral_degree_global	Adult_brain.genes.annot	ENSG00000234906	1.8801	0.030044	APOC2	0.659727
ipsilateral_degree_global	Adult_brain.genes.annot	ENSG00000105223	1.8799	0.030059	PLD3	0.659727
ipsilateral_degree_global	Adult_brain.genes.annot	ENSG00000250057	1.8798	0.030066	AC114781.2	0.659727
ipsilateral_degree_global	Adult_brain.genes.annot	ENSG00000180777	1.8797	0.030077	ANKRD30B	0.659727
ipsilateral_degree_global	Adult_brain.genes.annot	ENSG00000202283	1.8792	0.030108	SNORA33	0.659727
ipsilateral_degree_global	Adult_brain.genes.annot	ENSG00000232015	1.8791	0.030114	HSPE1P25	0.659727
ipsilateral_degree_global	Adult_brain.genes.annot	ENSG00000184274	1.8791	0.030114	LINC00315	0.659727
ipsilateral_degree_global	Adult_brain.genes.annot	ENSG00000248265	1.8788	0.030133	AC023794.2	0.659727
ipsilateral_degree_global	Adult_brain.genes.annot	ENSG00000244060	1.8786	0.030147	RPS2P41	0.659727
ipsilateral_degree_global	Adult_brain.genes.annot	ENSG00000117593	1.8786	0.030148	DARS2	0.659727
ipsilateral_degree_global	Adult_brain.genes.annot	ENSG00000034533	1.8786	0.030148	ASTE1	0.659727
ipsilateral_degree_global	Adult_brain.genes.annot	ENSG00000108474	1.8786	0.030152	PIGL	0.659727
ipsilateral_degree_global	Adult_brain.genes.annot	ENSG00000225420	1.8785	0.030158	AC104134.1	0.659727
ipsilateral_degree_global	Adult_brain.genes.annot	ENSG00000249448	1.8783	0.030167	MTCO1P24	0.659727
ipsilateral_degree_global	Adult_brain.genes.annot	ENSG00000186523	1.8783	0.030169	FAM86B1	0.659727
ipsilateral_degree_global	Adult_brain.genes.annot	ENSG00000100505	1.8781	0.030186	TRIM9	0.659727
ipsilateral_degree_global	Adult_brain.genes.annot	ENSG00000139636	1.8776	0.030218	LMBR1L	0.659727
ipsilateral_degree_global	Adult_brain.genes.annot	ENSG00000278041	1.8775	0.030225	AL133325.3	0.659727
ipsilateral_degree_global	Adult_brain.genes.annot	ENSG00000254567	1.8774	0.030234	UBTFL9	0.659727
ipsilateral_degree_global	Adult_brain.genes.annot	ENSG00000237672	1.8773	0.030241	KRR1P1	0.659727
ipsilateral_degree_global	Adult_brain.genes.annot	ENSG00000180228	1.8772	0.030244	PRKRA	0.659727
ipsilateral_degree_global	Adult_brain.genes.annot	ENSG00000273091	1.8771	0.030253	AP000255.1	0.659727
ipsilateral_degree_global	Adult_brain.genes.annot	ENSG00000199172	1.8759	0.030331	MIR331	0.659727
ipsilateral_degree_global	Adult_brain.genes.annot	ENSG00000199279	1.8759	0.030331	RNU6-661P	0.659727
ipsilateral_degree_global	Adult_brain.genes.annot	ENSG00000174032	1.8758	0.030339	SLC25A30	0.659727
ipsilateral_degree_global	Adult_brain.genes.annot	ENSG00000184719	1.8758	0.030343	RNLS	0.659727
ipsilateral_degree_global	Adult_brain.genes.annot	ENSG00000125869	1.8755	0.030365	LAMP5	0.659727
ipsilateral_degree_global	Adult_brain.genes.annot	ENSG00000273139	1.8754	0.030371	AC007663.3	0.659727
ipsilateral_degree_global	Adult_brain.genes.annot	ENSG00000152518	1.8751	0.03039	ZFP36L2	0.659727
ipsilateral_degree_global	Adult_brain.genes.annot	ENSG00000259286	1.875	0.030398	AC087639.1	0.659727
ipsilateral_degree_global	Adult_brain.genes.annot	ENSG00000089022	1.8747	0.030414	MAPKAPK5	0.659727
ipsilateral_degree_global	Adult_brain.genes.annot	ENSG00000221677	1.8743	0.030447	AL161898.1	0.659727
ipsilateral_degree_global	Adult_brain.genes.annot	ENSG00000219681	1.8743	0.030447	AL590084.2	0.659727
ipsilateral_degree_global	Adult_brain.genes.annot	ENSG00000214425	1.8741	0.03046	LRRC37A4P	0.659727
ipsilateral_degree_global	Adult_brain.genes.annot	ENSG00000162688	1.8739	0.030473	AGL	0.659727
ipsilateral_degree_global	Adult_brain.genes.annot	ENSG00000204842	1.8738	0.03048	ATXN2	0.659727
ipsilateral_degree_global	Adult_brain.genes.annot	ENSG00000226091	1.8735	0.030497	LINC00937	0.659727
ipsilateral_degree_global	Adult_brain.genes.annot	ENSG00000225051	1.8735	0.0305	HMGB3P22	0.659727
ipsilateral_degree_global	Adult_brain.genes.annot	ENSG00000139266	1.8734	0.03051	MARCHF9	0.659727
ipsilateral_degree_global	Adult_brain.genes.annot	ENSG00000225002	1.8724	0.030573	AL732323.1	0.659727
ipsilateral_degree_global	Adult_brain.genes.annot	ENSG00000263967	1.8719	0.030611	MIR4290	0.659727
ipsilateral_degree_global	Adult_brain.genes.annot	ENSG00000265547	1.8717	0.030623	AC217774.1	0.659727
ipsilateral_degree_global	Adult_brain.genes.annot	ENSG00000236577	1.8715	0.030635	SNRPGP14	0.659727
ipsilateral_degree_global	Adult_brain.genes.annot	ENSG00000253240	1.8713	0.030652	IGHV3-36	0.659727
ipsilateral_degree_global	Adult_brain.genes.annot	ENSG00000167861	1.8711	0.030663	HID1	0.659727
ipsilateral_degree_global	Adult_brain.genes.annot	ENSG00000203706	1.871	0.030669	SERTAD4-AS1	0.659727
ipsilateral_degree_global	Adult_brain.genes.annot	ENSG00000224486	1.8708	0.030684	AL662795.1	0.659727
ipsilateral_degree_global	Adult_brain.genes.annot	ENSG00000186094	1.8702	0.030726	AGBL4	0.659727
ipsilateral_degree_global	Adult_brain.genes.annot	ENSG00000252383	1.8701	0.030735	RNU6-314P	0.659727
ipsilateral_degree_global	Adult_brain.genes.annot	ENSG00000212534	1.87	0.03074	SNORD70	0.659727
ipsilateral_degree_global	Adult_brain.genes.annot	ENSG00000133401	1.87	0.030743	PDZD2	0.659727
ipsilateral_degree_global	Adult_brain.genes.annot	ENSG00000206973	1.8699	0.030749	RNU6-1145P	0.659727
ipsilateral_degree_global	Adult_brain.genes.annot	ENSG00000226758	1.8696	0.030771	DISC1-IT1	0.659727
ipsilateral_degree_global	Adult_brain.genes.annot	ENSG00000250899	1.8689	0.030815	AC125807.2	0.659727
ipsilateral_degree_global	Adult_brain.genes.annot	ENSG00000002933	1.8688	0.030827	TMEM176A	0.659727
ipsilateral_degree_global	Adult_brain.genes.annot	ENSG00000252941	1.8687	0.030831	RNA5SP340	0.659727
ipsilateral_degree_global	Adult_brain.genes.annot	ENSG00000240302	1.8687	0.030836	RN7SL717P	0.659727
ipsilateral_degree_global	Adult_brain.genes.annot	ENSG00000261706	1.8682	0.030869	LINC00165	0.659727
ipsilateral_degree_global	Adult_brain.genes.annot	ENSG00000274049	1.8681	0.030873	INO80B-WBP1	0.659727
ipsilateral_degree_global	Adult_brain.genes.annot	ENSG00000246100	1.8679	0.030889	LINC00900	0.659727
ipsilateral_degree_global	Adult_brain.genes.annot	ENSG00000263946	1.8679	0.030891	AC015818.3	0.659727
ipsilateral_degree_global	Adult_brain.genes.annot	ENSG00000225024	1.8678	0.030895	AC015977.1	0.659727
ipsilateral_degree_global	Adult_brain.genes.annot	ENSG00000138152	1.8675	0.030914	BTBD16	0.659727
ipsilateral_degree_global	Adult_brain.genes.annot	ENSG00000237193	1.8674	0.030922	AL451054.2	0.659727
ipsilateral_degree_global	Adult_brain.genes.annot	ENSG00000258196	1.8674	0.030923	AL163973.3	0.659727
ipsilateral_degree_global	Adult_brain.genes.annot	ENSG00000104635	1.8673	0.030931	SLC39A14	0.659727
ipsilateral_degree_global	Adult_brain.genes.annot	ENSG00000234072	1.8672	0.030938	AC074117.1	0.659727
ipsilateral_degree_global	Adult_brain.genes.annot	ENSG00000236118	1.8671	0.030946	AC245517.4	0.659727
ipsilateral_degree_global	Adult_brain.genes.annot	ENSG00000186008	1.867	0.030952	RPS4XP21	0.659727
ipsilateral_degree_global	Adult_brain.genes.annot	ENSG00000257365	1.8667	0.030969	FNTB	0.659727
ipsilateral_degree_global	Adult_brain.genes.annot	ENSG00000207924	1.8666	0.030978	MIR196A2	0.659727
ipsilateral_degree_global	Adult_brain.genes.annot	ENSG00000224100	1.8665	0.030989	AP001630.1	0.659727
ipsilateral_degree_global	Adult_brain.genes.annot	ENSG00000221574	1.8664	0.030995	RNU6ATAC33P	0.659727
ipsilateral_degree_global	Adult_brain.genes.annot	ENSG00000133895	1.8657	0.031043	MEN1	0.659727
ipsilateral_degree_global	Adult_brain.genes.annot	ENSG00000219061	1.8657	0.031043	TRIM51FP	0.659727
ipsilateral_degree_global	Adult_brain.genes.annot	ENSG00000257964	1.8657	0.031045	AC020612.3	0.659727
ipsilateral_degree_global	Adult_brain.genes.annot	ENSG00000082497	1.8653	0.031072	SERTAD4	0.659727
ipsilateral_degree_global	Adult_brain.genes.annot	ENSG00000206686	1.8651	0.031087	RNU6-1036P	0.659727
ipsilateral_degree_global	Adult_brain.genes.annot	ENSG00000114450	1.8649	0.031099	GNB4	0.659727
ipsilateral_degree_global	Adult_brain.genes.annot	ENSG00000143878	1.8646	0.031119	RHOB	0.659727
ipsilateral_degree_global	Adult_brain.genes.annot	ENSG00000198704	1.8646	0.031122	GPX6	0.659727
ipsilateral_degree_global	Adult_brain.genes.annot	ENSG00000070882	1.8645	0.031125	OSBPL3	0.659727
ipsilateral_degree_global	Adult_brain.genes.annot	ENSG00000225378	1.8645	0.031129	AC015977.2	0.659727
ipsilateral_degree_global	Adult_brain.genes.annot	ENSG00000238687	1.8644	0.031134	snoU13	0.659727
ipsilateral_degree_global	Adult_brain.genes.annot	ENSG00000132481	1.8642	0.03115	TRIM47	0.659727
ipsilateral_degree_global	Adult_brain.genes.annot	ENSG00000172977	1.864	0.03116	KAT5	0.659727
ipsilateral_degree_global	Adult_brain.genes.annot	ENSG00000228626	1.8639	0.031171	AC245100.3	0.659727
ipsilateral_degree_global	Adult_brain.genes.annot	ENSG00000161057	1.8636	0.031186	PSMC2	0.659727
ipsilateral_degree_global	Adult_brain.genes.annot	ENSG00000246363	1.8635	0.031195	LINC02458	0.659727
ipsilateral_degree_global	Adult_brain.genes.annot	ENSG00000111911	1.8634	0.031206	HINT3	0.659727
ipsilateral_degree_global	Adult_brain.genes.annot	ENSG00000230603	1.8633	0.031208	AC011753.1	0.659727
ipsilateral_degree_global	Adult_brain.genes.annot	ENSG00000142875	1.8633	0.031211	PRKACB	0.659727
ipsilateral_degree_global	Adult_brain.genes.annot	ENSG00000254064	1.8633	0.031211	AC105206.2	0.659727
ipsilateral_degree_global	Adult_brain.genes.annot	ENSG00000200674	1.8632	0.031214	RN7SKP160	0.659727
ipsilateral_degree_global	Adult_brain.genes.annot	ENSG00000164303	1.8629	0.03124	ENPP6	0.659727
ipsilateral_degree_global	Adult_brain.genes.annot	ENSG00000249658	1.8628	0.031242	AC005823.1	0.659727
ipsilateral_degree_global	Adult_brain.genes.annot	ENSG00000166226	1.8628	0.031244	CCT2	0.659727
ipsilateral_degree_global	Adult_brain.genes.annot	ENSG00000214278	1.8627	0.031249	AC010442.2	0.659727
ipsilateral_degree_global	Adult_brain.genes.annot	ENSG00000177788	1.8627	0.031253	AL162595.1	0.659727
ipsilateral_degree_global	Adult_brain.genes.annot	ENSG00000266518	1.8627	0.031254	MIR4268	0.659727
ipsilateral_degree_global	Adult_brain.genes.annot	ENSG00000253483	1.8627	0.031254	AC104561.2	0.659727
ipsilateral_degree_global	Adult_brain.genes.annot	ENSG00000168903	1.8626	0.031261	BTNL3	0.659727
ipsilateral_degree_global	Adult_brain.genes.annot	ENSG00000224586	1.8626	0.031262	GPX5	0.659727
ipsilateral_degree_global	Adult_brain.genes.annot	ENSG00000142494	1.8624	0.031272	SLC47A1	0.659727
ipsilateral_degree_global	Adult_brain.genes.annot	ENSG00000168671	1.862	0.031305	UGT3A2	0.659727
ipsilateral_degree_global	Adult_brain.genes.annot	ENSG00000107679	1.8619	0.031308	PLEKHA1	0.659727
ipsilateral_degree_global	Adult_brain.genes.annot	ENSG00000111245	1.8619	0.031309	MYL2	0.659727
ipsilateral_degree_global	Adult_brain.genes.annot	ENSG00000249416	1.8616	0.031332	AC107393.1	0.659727
ipsilateral_degree_global	Adult_brain.genes.annot	ENSG00000273271	1.8614	0.031343	AP000254.2	0.659727
ipsilateral_degree_global	Adult_brain.genes.annot	ENSG00000275512	1.8613	0.031349	AC007998.4	0.659727
ipsilateral_degree_global	Adult_brain.genes.annot	ENSG00000283267	1.861	0.03137	FAM237B	0.659727
ipsilateral_degree_global	Adult_brain.genes.annot	ENSG00000230753	1.8609	0.031378	ZNF341-AS1	0.659727
ipsilateral_degree_global	Adult_brain.genes.annot	ENSG00000182831	1.8608	0.031384	C16orf72	0.659727
ipsilateral_degree_global	Adult_brain.genes.annot	ENSG00000188981	1.8608	0.031388	MSANTD1	0.659727
ipsilateral_degree_global	Adult_brain.genes.annot	ENSG00000199970	1.8607	0.03139	SNORD115-3	0.659727
ipsilateral_degree_global	Adult_brain.genes.annot	ENSG00000167194	1.8606	0.031399	C16orf92	0.659727
ipsilateral_degree_global	Adult_brain.genes.annot	ENSG00000238317	1.8606	0.031403	SNORD11	0.659727
ipsilateral_degree_global	Adult_brain.genes.annot	ENSG00000105370	1.8599	0.031448	LIM2	0.659727
ipsilateral_degree_global	Adult_brain.genes.annot	ENSG00000198178	1.8598	0.031459	CLEC4C	0.659727
ipsilateral_degree_global	Adult_brain.genes.annot	ENSG00000200090	1.8597	0.031467	Y_RNA	0.659727
ipsilateral_degree_global	Adult_brain.genes.annot	ENSG00000272308	1.8597	0.031467	AC104113.1	0.659727
ipsilateral_degree_global	Adult_brain.genes.annot	ENSG00000279756	1.8593	0.031489	AC012317.2	0.659727
ipsilateral_degree_global	Adult_brain.genes.annot	ENSG00000260201	1.8592	0.031499	AC141273.1	0.659727
ipsilateral_degree_global	Adult_brain.genes.annot	ENSG00000265739	1.8592	0.031502	AC104984.4	0.659727
ipsilateral_degree_global	Adult_brain.genes.annot	ENSG00000105963	1.8591	0.031509	ADAP1	0.659727
ipsilateral_degree_global	Adult_brain.genes.annot	ENSG00000218186	1.859	0.031517	KRT8P43	0.659727
ipsilateral_degree_global	Adult_brain.genes.annot	ENSG00000267184	1.8586	0.031541	AC002545.1	0.659727
ipsilateral_degree_global	Adult_brain.genes.annot	ENSG00000115841	1.8585	0.031546	RMDN2	0.659727
ipsilateral_degree_global	Adult_brain.genes.annot	ENSG00000249982	1.8585	0.031548	AC005823.2	0.659727
ipsilateral_degree_global	Adult_brain.genes.annot	ENSG00000227134	1.8585	0.031552	AC093084.1	0.659727
ipsilateral_degree_global	Adult_brain.genes.annot	ENSG00000257817	1.8584	0.031553	AC026765.3	0.659727
ipsilateral_degree_global	Adult_brain.genes.annot	ENSG00000158669	1.8583	0.031562	GPAT4	0.659727
ipsilateral_degree_global	Adult_brain.genes.annot	ENSG00000183908	1.8577	0.031607	LRRC55	0.659727
ipsilateral_degree_global	Adult_brain.genes.annot	ENSG00000250326	1.8576	0.031616	AC104596.1	0.659727
ipsilateral_degree_global	Adult_brain.genes.annot	ENSG00000255511	1.8574	0.031624	AC023078.2	0.659727
ipsilateral_degree_global	Adult_brain.genes.annot	ENSG00000254440	1.8572	0.031643	PBOV1	0.659727
ipsilateral_degree_global	Adult_brain.genes.annot	ENSG00000141096	1.8571	0.031648	DPEP3	0.659727
ipsilateral_degree_global	Adult_brain.genes.annot	ENSG00000225744	1.8567	0.031679	AC017002.1	0.659727
ipsilateral_degree_global	Adult_brain.genes.annot	ENSG00000241984	1.8562	0.031712	RPL7AP2	0.659727
ipsilateral_degree_global	Adult_brain.genes.annot	ENSG00000230005	1.8561	0.031719	SNAP47-AS1	0.659727
ipsilateral_degree_global	Adult_brain.genes.annot	ENSG00000254511	1.8559	0.031734	AP002802.1	0.659727
ipsilateral_degree_global	Adult_brain.genes.annot	ENSG00000273568	1.8558	0.031739	AC131009.3	0.659727
ipsilateral_degree_global	Adult_brain.genes.annot	ENSG00000238971	1.8558	0.031741	AC093766.1	0.659727
ipsilateral_degree_global	Adult_brain.genes.annot	ENSG00000275997	1.8557	0.03175	AC016292.2	0.659727
ipsilateral_degree_global	Adult_brain.genes.annot	ENSG00000248159	1.8555	0.031764	HSPA8P11	0.659727
ipsilateral_degree_global	Adult_brain.genes.annot	ENSG00000263688	1.8555	0.031765	AC025887.1	0.659727
ipsilateral_degree_global	Adult_brain.genes.annot	ENSG00000217169	1.8554	0.031771	MTHFD2P2	0.659727
ipsilateral_degree_global	Adult_brain.genes.annot	ENSG00000254425	1.855	0.031798	AC022690.1	0.659727
ipsilateral_degree_global	Adult_brain.genes.annot	ENSG00000130479	1.8548	0.03181	MAP1S	0.659727
ipsilateral_degree_global	Adult_brain.genes.annot	ENSG00000146670	1.8548	0.031812	CDCA5	0.659727
ipsilateral_degree_global	Adult_brain.genes.annot	ENSG00000183208	1.8544	0.031843	GDPGP1	0.659727
ipsilateral_degree_global	Adult_brain.genes.annot	ENSG00000162910	1.854	0.031871	MRPL55	0.659727
ipsilateral_degree_global	Adult_brain.genes.annot	ENSG00000239356	1.8538	0.031881	RN7SL309P	0.659727
ipsilateral_degree_global	Adult_brain.genes.annot	ENSG00000171903	1.8535	0.031904	CYP4F11	0.659727
ipsilateral_degree_global	Adult_brain.genes.annot	ENSG00000251360	1.8535	0.031909	KHDC1P1	0.659727
ipsilateral_degree_global	Adult_brain.genes.annot	ENSG00000219738	1.8534	0.031911	CD83P1	0.659727
ipsilateral_degree_global	Adult_brain.genes.annot	ENSG00000259081	1.8533	0.031918	AF111169.3	0.659727
ipsilateral_degree_global	Adult_brain.genes.annot	ENSG00000227354	1.8532	0.031929	RBM26-AS1	0.659727
ipsilateral_degree_global	Adult_brain.genes.annot	ENSG00000137727	1.8529	0.031945	ARHGAP20	0.659727
ipsilateral_degree_global	Adult_brain.genes.annot	ENSG00000211588	1.8528	0.031955	AL023913.1	0.659727
ipsilateral_degree_global	Adult_brain.genes.annot	ENSG00000184566	1.8522	0.032	AC132216.1	0.659727
ipsilateral_degree_global	Adult_brain.genes.annot	ENSG00000270664	1.8522	0.032002	AC010900.2	0.659727
ipsilateral_degree_global	Adult_brain.genes.annot	ENSG00000082781	1.8519	0.032023	ITGB5	0.659727
ipsilateral_degree_global	Adult_brain.genes.annot	ENSG00000164024	1.8515	0.03205	METAP1	0.659727
ipsilateral_degree_global	Adult_brain.genes.annot	ENSG00000254051	1.8514	0.032055	AC011853.1	0.659727
ipsilateral_degree_global	Adult_brain.genes.annot	ENSG00000214161	1.8511	0.032079	SDC4P	0.659727
ipsilateral_degree_global	Adult_brain.genes.annot	ENSG00000197428	1.8509	0.032092	OR51D1	0.659727
ipsilateral_degree_global	Adult_brain.genes.annot	ENSG00000116761	1.8508	0.032101	CTH	0.659727
ipsilateral_degree_global	Adult_brain.genes.annot	ENSG00000152952	1.8507	0.032105	PLOD2	0.659727
ipsilateral_degree_global	Adult_brain.genes.annot	ENSG00000273294	1.8503	0.032133	C1QTNF3-AMACR	0.659727
ipsilateral_degree_global	Adult_brain.genes.annot	ENSG00000104435	1.8503	0.032134	STMN2	0.659727
ipsilateral_degree_global	Adult_brain.genes.annot	ENSG00000272575	1.8501	0.03215	LINC02098	0.659727
ipsilateral_degree_global	Adult_brain.genes.annot	ENSG00000274825	1.85	0.032154	AL023803.2	0.659727
ipsilateral_degree_global	Adult_brain.genes.annot	ENSG00000229154	1.85	0.032156	KCNQ5-AS1	0.659727
ipsilateral_degree_global	Adult_brain.genes.annot	ENSG00000231553	1.8498	0.032173	RNMTL1P1	0.659727
ipsilateral_degree_global	Adult_brain.genes.annot	ENSG00000187838	1.8492	0.032211	PLSCR3	0.659727
ipsilateral_degree_global	Adult_brain.genes.annot	ENSG00000145725	1.8491	0.032221	PPIP5K2	0.659727
ipsilateral_degree_global	Adult_brain.genes.annot	ENSG00000255058	1.8491	0.032222	PDCL2P2	0.659727
ipsilateral_degree_global	Adult_brain.genes.annot	ENSG00000172457	1.8491	0.032223	OR9G4	0.659727
ipsilateral_degree_global	Adult_brain.genes.annot	ENSG00000278941	1.8491	0.032225	SMG6-IT1	0.659727
ipsilateral_degree_global	Adult_brain.genes.annot	ENSG00000188529	1.8491	0.032225	SRSF10	0.659727
ipsilateral_degree_global	Adult_brain.genes.annot	ENSG00000131187	1.849	0.032226	F12	0.659727
ipsilateral_degree_global	Adult_brain.genes.annot	ENSG00000233953	1.849	0.032229	AC009970.1	0.659727
ipsilateral_degree_global	Adult_brain.genes.annot	ENSG00000179284	1.8487	0.032254	DAND5	0.659727
ipsilateral_degree_global	Adult_brain.genes.annot	ENSG00000226087	1.8484	0.032275	AC073283.2	0.659727
ipsilateral_degree_global	Adult_brain.genes.annot	ENSG00000255012	1.8475	0.032336	OR5M1	0.659727
ipsilateral_degree_global	Adult_brain.genes.annot	ENSG00000264370	1.8475	0.032339	MIR3125	0.659727
ipsilateral_degree_global	Adult_brain.genes.annot	ENSG00000271401	1.8474	0.032343	AC010680.5	0.659727
ipsilateral_degree_global	Adult_brain.genes.annot	ENSG00000268794	1.8474	0.032346	VN1R90P	0.659727
ipsilateral_degree_global	Adult_brain.genes.annot	ENSG00000171311	1.8474	0.032347	EXOSC1	0.659727
ipsilateral_degree_global	Adult_brain.genes.annot	ENSG00000219902	1.8473	0.032349	RPL35P3	0.659727
ipsilateral_degree_global	Adult_brain.genes.annot	ENSG00000281969	1.8473	0.032355	AL592158.1	0.659727
ipsilateral_degree_global	Adult_brain.genes.annot	ENSG00000010219	1.8472	0.032357	DYRK4	0.659727
ipsilateral_degree_global	Adult_brain.genes.annot	ENSG00000230302	1.8472	0.032362	MTND3P4	0.659727
ipsilateral_degree_global	Adult_brain.genes.annot	ENSG00000243771	1.8465	0.032409	AC010618.1	0.659727
ipsilateral_degree_global	Adult_brain.genes.annot	ENSG00000011405	1.8459	0.032454	PIK3C2A	0.659727
ipsilateral_degree_global	Adult_brain.genes.annot	ENSG00000147535	1.8455	0.032483	PLPP5	0.659727
ipsilateral_degree_global	Adult_brain.genes.annot	ENSG00000230902	1.8454	0.032489	FAM204CP	0.659727
ipsilateral_degree_global	Adult_brain.genes.annot	ENSG00000102575	1.8454	0.03249	ACP5	0.659727
ipsilateral_degree_global	Adult_brain.genes.annot	ENSG00000235661	1.8453	0.0325	MIR670HG	0.659727
ipsilateral_degree_global	Adult_brain.genes.annot	ENSG00000231575	1.8451	0.032514	AL139118.1	0.659727
ipsilateral_degree_global	Adult_brain.genes.annot	ENSG00000108846	1.8449	0.032524	ABCC3	0.659727
ipsilateral_degree_global	Adult_brain.genes.annot	ENSG00000134873	1.8446	0.032547	CLDN10	0.659727
ipsilateral_degree_global	Adult_brain.genes.annot	ENSG00000283458	1.8442	0.032575	AC011139.1	0.659727
ipsilateral_degree_global	Adult_brain.genes.annot	ENSG00000149187	1.8437	0.03261	CELF1	0.659727
ipsilateral_degree_global	Adult_brain.genes.annot	ENSG00000145819	1.8435	0.032629	ARHGAP26	0.659727
ipsilateral_degree_global	Adult_brain.genes.annot	ENSG00000158793	1.8434	0.032632	NIT1	0.659727
ipsilateral_degree_global	Adult_brain.genes.annot	ENSG00000188011	1.8434	0.032638	RTP5	0.659727
ipsilateral_degree_global	Adult_brain.genes.annot	ENSG00000251904	1.8432	0.032651	RNA5SP272	0.659727
ipsilateral_degree_global	Adult_brain.genes.annot	ENSG00000259282	1.8431	0.032656	SPATA8-AS1	0.659727
ipsilateral_degree_global	Adult_brain.genes.annot	ENSG00000270798	1.843	0.032663	AC018737.1	0.659727
ipsilateral_degree_global	Adult_brain.genes.annot	ENSG00000090061	1.8428	0.032682	CCNK	0.659727
ipsilateral_degree_global	Adult_brain.genes.annot	ENSG00000264226	1.8427	0.03269	MIR3168	0.659727
ipsilateral_degree_global	Adult_brain.genes.annot	ENSG00000234481	1.8426	0.032695	AC117945.1	0.659727
ipsilateral_degree_global	Adult_brain.genes.annot	ENSG00000251883	1.8425	0.032701	RNU6ATAC17P	0.659727
ipsilateral_degree_global	Adult_brain.genes.annot	ENSG00000167311	1.8425	0.032702	ART5	0.659727
ipsilateral_degree_global	Adult_brain.genes.annot	ENSG00000257373	1.8424	0.032705	AC012038.1	0.659727
ipsilateral_degree_global	Adult_brain.genes.annot	ENSG00000207312	1.8423	0.032712	RNU6-429P	0.659727
ipsilateral_degree_global	Adult_brain.genes.annot	ENSG00000228176	1.8423	0.032714	AC092265.1	0.659727
ipsilateral_degree_global	Adult_brain.genes.annot	ENSG00000130706	1.8422	0.032723	ADRM1	0.659727
ipsilateral_degree_global	Adult_brain.genes.annot	ENSG00000164484	1.842	0.032734	TMEM200A	0.659727
ipsilateral_degree_global	Adult_brain.genes.annot	ENSG00000083312	1.842	0.032737	TNPO1	0.659727
ipsilateral_degree_global	Adult_brain.genes.annot	ENSG00000238711	1.842	0.032738	RNY4P25	0.659727
ipsilateral_degree_global	Adult_brain.genes.annot	ENSG00000252508	1.8419	0.032747	RNU4ATAC3P	0.659727
ipsilateral_degree_global	Adult_brain.genes.annot	ENSG00000241103	1.8416	0.032766	AC109925.1	0.659727
ipsilateral_degree_global	Adult_brain.genes.annot	ENSG00000226999	1.8411	0.032802	AC073325.2	0.659727
ipsilateral_degree_global	Adult_brain.genes.annot	ENSG00000275185	1.8411	0.032804	AC130324.3	0.659727
ipsilateral_degree_global	Adult_brain.genes.annot	ENSG00000196295	1.8408	0.032828	GARS-DT	0.659727
ipsilateral_degree_global	Adult_brain.genes.annot	ENSG00000226332	1.8403	0.032863	AL354836.1	0.659727
ipsilateral_degree_global	Adult_brain.genes.annot	ENSG00000270971	1.8402	0.032871	REXO1L8P	0.659727
ipsilateral_degree_global	Adult_brain.genes.annot	ENSG00000251493	1.8402	0.032872	FOXD1	0.659727
ipsilateral_degree_global	Adult_brain.genes.annot	ENSG00000238831	1.8402	0.032872	RNU7-189P	0.659727
ipsilateral_degree_global	Adult_brain.genes.annot	ENSG00000270025	1.84	0.032881	BMS1P7	0.659727
ipsilateral_degree_global	Adult_brain.genes.annot	ENSG00000106829	1.84	0.032883	TLE4	0.659727
ipsilateral_degree_global	Adult_brain.genes.annot	ENSG00000213265	1.8399	0.032894	TSGA13	0.659727
ipsilateral_degree_global	Adult_brain.genes.annot	ENSG00000124107	1.8397	0.032909	SLPI	0.659727
ipsilateral_degree_global	Adult_brain.genes.annot	ENSG00000112499	1.8396	0.03291	SLC22A2	0.659727
ipsilateral_degree_global	Adult_brain.genes.annot	ENSG00000267649	1.8396	0.032913	AC010327.5	0.659727
ipsilateral_degree_global	Adult_brain.genes.annot	ENSG00000259918	1.8396	0.032914	NDUFA5P11	0.659727
ipsilateral_degree_global	Adult_brain.genes.annot	ENSG00000253581	1.8396	0.032916	AC105031.1	0.659727
ipsilateral_degree_global	Adult_brain.genes.annot	ENSG00000253822	1.8392	0.032946	IGLV3-24	0.659727
ipsilateral_degree_global	Adult_brain.genes.annot	ENSG00000120910	1.8391	0.032948	PPP3CC	0.659727
ipsilateral_degree_global	Adult_brain.genes.annot	ENSG00000164087	1.8389	0.032963	POC1A	0.659727
ipsilateral_degree_global	Adult_brain.genes.annot	ENSG00000124126	1.8387	0.032983	PREX1	0.659727
ipsilateral_degree_global	Adult_brain.genes.annot	ENSG00000249515	1.8385	0.032992	LINC02113	0.659727
ipsilateral_degree_global	Adult_brain.genes.annot	ENSG00000171840	1.8385	0.032994	NINJ2	0.659727
ipsilateral_degree_global	Adult_brain.genes.annot	ENSG00000258476	1.8382	0.033018	LINC02207	0.659727
ipsilateral_degree_global	Adult_brain.genes.annot	ENSG00000234678	1.838	0.033028	ELF3-AS1	0.659727
ipsilateral_degree_global	Adult_brain.genes.annot	ENSG00000223702	1.838	0.03303	ZDHHC20P2	0.659727
ipsilateral_degree_global	Adult_brain.genes.annot	ENSG00000237804	1.8379	0.033038	HNRNPA1P39	0.659727
ipsilateral_degree_global	Adult_brain.genes.annot	ENSG00000265698	1.8379	0.03304	LARP7P3	0.659727
ipsilateral_degree_global	Adult_brain.genes.annot	ENSG00000264037	1.8378	0.033049	MIR4472-2	0.659727
ipsilateral_degree_global	Adult_brain.genes.annot	ENSG00000257456	1.8376	0.033062	AC009320.1	0.659727
ipsilateral_degree_global	Adult_brain.genes.annot	ENSG00000241776	1.8374	0.033072	AC117482.1	0.659727
ipsilateral_degree_global	Adult_brain.genes.annot	ENSG00000092054	1.8373	0.033083	MYH7	0.659727
ipsilateral_degree_global	Adult_brain.genes.annot	ENSG00000079246	1.8371	0.033095	XRCC5	0.659727
ipsilateral_degree_global	Adult_brain.genes.annot	ENSG00000254272	1.8371	0.033095	AC087854.2	0.659727
ipsilateral_degree_l	Midbrain_DA.genes.annot	ENSG00000255202	1.8468	0.032385	AL049629.1	0.659733
clustering_r	Adult_brain.genes.annot	ENSG00000260894	1.97	0.024421	AC027682.3	0.659734
clustering_r	Adult_brain.genes.annot	ENSG00000259945	1.97	0.024421	AC027682.2	0.659734
clustering_r	Adult_brain.genes.annot	ENSG00000267649	1.9698	0.024429	AC010327.5	0.659734
small_worldness_l	Cortical_Neuron.genes.annot	ENSG00000154099	1.9593	0.025041	DNAAF1	0.659739
small_worldness_global	Adult_brain.genes.annot	ENSG00000276517	1.9881	0.023401	AL133243.3	0.659744
small_worldness_global	Adult_brain.genes.annot	ENSG00000266814	1.9878	0.023416	AP000868.1	0.659744
small_worldness_global	Adult_brain.genes.annot	ENSG00000235078	1.9877	0.023422	AC231981.1	0.659744
small_worldness_global	Adult_brain.genes.annot	ENSG00000250329	1.9875	0.023431	KDELC1P1	0.659744
small_worldness_global	Adult_brain.genes.annot	ENSG00000229515	1.9875	0.023431	FLT1P1	0.659744
small_worldness_global	Adult_brain.genes.annot	ENSG00000071967	1.9869	0.023466	CYBRD1	0.659744
small_worldness_global	Adult_brain.genes.annot	ENSG00000237753	1.9868	0.023474	AC079922.2	0.659744
small_worldness_global	Adult_brain.genes.annot	ENSG00000120798	1.9864	0.023496	NR2C1	0.659744
small_worldness_global	Adult_brain.genes.annot	ENSG00000065413	1.9864	0.023496	ANKRD44	0.659744
small_worldness_global	Adult_brain.genes.annot	ENSG00000283504	1.9862	0.023507	AC006974.1	0.659744
small_worldness_global	Adult_brain.genes.annot	ENSG00000085563	1.9859	0.023521	ABCB1	0.659744
small_worldness_global	Adult_brain.genes.annot	ENSG00000232259	1.9856	0.023537	AL158166.2	0.659744
small_worldness_global	Adult_brain.genes.annot	ENSG00000196979	1.9852	0.02356	GPRACR	0.659744
small_worldness_global	Adult_brain.genes.annot	ENSG00000116194	1.9849	0.02358	ANGPTL1	0.659744
small_worldness_global	Adult_brain.genes.annot	ENSG00000199929	1.9845	0.023601	RNA5SP405	0.659744
small_worldness_global	Adult_brain.genes.annot	ENSG00000213030	1.9844	0.023606	CGB8	0.659744
small_worldness_global	Adult_brain.genes.annot	ENSG00000234907	1.9843	0.023613	AL593851.1	0.659744
small_worldness_global	Adult_brain.genes.annot	ENSG00000237308	1.9842	0.023619	AC009237.10	0.659744
small_worldness_global	Adult_brain.genes.annot	ENSG00000180938	1.9839	0.023632	ZNF572	0.659744
small_worldness_global	Adult_brain.genes.annot	ENSG00000259624	1.9839	0.023635	AC009269.3	0.659744
small_worldness_global	Adult_brain.genes.annot	ENSG00000173810	1.9836	0.023651	PPIAP7	0.659744
small_worldness_global	Adult_brain.genes.annot	ENSG00000260949	1.9833	0.023668	AP006545.1	0.659744
small_worldness_global	Adult_brain.genes.annot	ENSG00000169738	1.9831	0.023679	DCXR	0.659744
small_worldness_global	Adult_brain.genes.annot	ENSG00000226030	1.9827	0.0237	HLA-DQB3	0.659744
small_worldness_global	Adult_brain.genes.annot	ENSG00000223635	1.9827	0.023701	AL121990.1	0.659744
small_worldness_global	Adult_brain.genes.annot	ENSG00000205659	1.9824	0.023717	LIN52	0.659744
small_worldness_global	Adult_brain.genes.annot	ENSG00000247137	1.9822	0.023728	AP000873.2	0.659744
small_worldness_global	Adult_brain.genes.annot	ENSG00000075429	1.9821	0.023736	CACNG5	0.659744
small_worldness_global	Adult_brain.genes.annot	ENSG00000270006	1.9819	0.023745	AC010531.6	0.659744
small_worldness_global	Adult_brain.genes.annot	ENSG00000251830	1.9818	0.023751	SNORD46	0.659744
small_worldness_global	Adult_brain.genes.annot	ENSG00000261670	1.9815	0.023769	AC012213.2	0.659744
small_worldness_global	Adult_brain.genes.annot	ENSG00000222770	1.9809	0.023799	AC138761.1	0.659744
small_worldness_global	Adult_brain.genes.annot	ENSG00000168878	1.9807	0.02381	SFTPB	0.659744
small_worldness_global	Adult_brain.genes.annot	ENSG00000198677	1.9805	0.023826	TTC37	0.659744
small_worldness_global	Adult_brain.genes.annot	ENSG00000175573	1.9803	0.023838	C11orf68	0.659744
small_worldness_global	Adult_brain.genes.annot	ENSG00000108599	1.9802	0.02384	AKAP10	0.659744
small_worldness_global	Adult_brain.genes.annot	ENSG00000272128	1.9799	0.023859	AP006545.2	0.659744
small_worldness_global	Adult_brain.genes.annot	ENSG00000226268	1.9798	0.023863	AC135977.1	0.659744
small_worldness_global	Adult_brain.genes.annot	ENSG00000138395	1.9793	0.023889	CDK15	0.659744
small_worldness_global	Adult_brain.genes.annot	ENSG00000249668	1.9793	0.023892	KRT18P56	0.659744
small_worldness_global	Adult_brain.genes.annot	ENSG00000277670	1.9792	0.023894	AC098657.3	0.659744
small_worldness_global	Adult_brain.genes.annot	ENSG00000281641	1.979	0.023906	SAMD12-AS1	0.659744
small_worldness_global	Adult_brain.genes.annot	ENSG00000244405	1.979	0.023909	ETV5	0.659744
small_worldness_global	Adult_brain.genes.annot	ENSG00000225997	1.9789	0.023915	OR4A8	0.659744
small_worldness_global	Adult_brain.genes.annot	ENSG00000239739	1.9788	0.023921	AC026316.2	0.659744
small_worldness_global	Adult_brain.genes.annot	ENSG00000251920	1.9779	0.023972	RNA5SP216	0.659744
small_worldness_global	Adult_brain.genes.annot	ENSG00000271811	1.9775	0.023992	Z97200.1	0.659744
small_worldness_global	Adult_brain.genes.annot	ENSG00000253794	1.9775	0.023994	IGLV10-67	0.659744
small_worldness_global	Adult_brain.genes.annot	ENSG00000133710	1.9774	0.023997	SPINK5	0.659744
small_worldness_global	Adult_brain.genes.annot	ENSG00000272170	1.9772	0.024011	AL355385.1	0.659744
small_worldness_global	Adult_brain.genes.annot	ENSG00000270798	1.977	0.024018	AC018737.1	0.659744
small_worldness_global	Adult_brain.genes.annot	ENSG00000184566	1.9769	0.024026	AC132216.1	0.659744
small_worldness_global	Adult_brain.genes.annot	ENSG00000257126	1.9769	0.024027	FOXG1-AS1	0.659744
small_worldness_global	Adult_brain.genes.annot	ENSG00000261427	1.9767	0.024036	AC099518.3	0.659744
small_worldness_global	Adult_brain.genes.annot	ENSG00000271327	1.9767	0.02404	AC010201.2	0.659744
path_length_global	ENSG.genes.annot	ENSG00000186119	1.8439	0.032601	OR5D18	0.659754
small_worldness_l	Cortical_Neuron.genes.annot	ENSG00000198128	1.9588	0.025068	OR2L3	0.65976
small_worldness_l	Cortical_Neuron.genes.annot	ENSG00000243849	1.9587	0.025073	CFAP44-AS1	0.65976
small_worldness_l	Cortical_Neuron.genes.annot	ENSG00000249219	1.9584	0.025094	AC108199.1	0.65976
small_worldness_l	Cortical_Neuron.genes.annot	ENSG00000264049	1.9583	0.025099	MIR4737	0.65976
small_worldness_l	Cortical_Neuron.genes.annot	ENSG00000124126	1.958	0.025113	PREX1	0.65976
small_worldness_l	Cortical_Neuron.genes.annot	ENSG00000072571	1.958	0.025117	HMMR	0.65976
small_worldness_r	Fetal_brain.genes.annot	ENSG00000138483	2.0559	0.019894	CCDC54	0.659767
efficiency_global	Adult_brain.genes.annot	ENSG00000120729	1.8897	0.029401	MYOT	0.659772
efficiency_global	Adult_brain.genes.annot	ENSG00000248554	1.8896	0.029406	C5orf34-AS1	0.659772
efficiency_global	Adult_brain.genes.annot	ENSG00000084234	1.8894	0.029417	APLP2	0.659772
ipsilateral_degree_global	Fetal_brain.genes.annot	ENSG00000166869	1.8997	0.028736	CHP2	0.659773
ipsilateral_degree_global	Cortical_Neuron.genes.annot	ENSG00000251380	1.8811	0.029977	DCANP1	0.659774
ipsilateral_degree_global	Cortical_Neuron.genes.annot	ENSG00000267124	1.881	0.029983	AC016588.1	0.659774
ipsilateral_degree_global	Cortical_Neuron.genes.annot	ENSG00000239332	1.8805	0.030022	LINC01119	0.659774
ipsilateral_degree_global	Cortical_Neuron.genes.annot	ENSG00000248919	1.8802	0.030041	ATP5MF-PTCD1	0.659774
ipsilateral_degree_global	Cortical_Neuron.genes.annot	ENSG00000234906	1.8801	0.030044	APOC2	0.659774
ipsilateral_degree_global	Cortical_Neuron.genes.annot	ENSG00000105223	1.8799	0.030059	PLD3	0.659774
ipsilateral_degree_global	Cortical_Neuron.genes.annot	ENSG00000196782	1.8799	0.030064	MAML3	0.659774
ipsilateral_degree_global	Cortical_Neuron.genes.annot	ENSG00000202283	1.8792	0.030108	SNORA33	0.659774
ipsilateral_degree_global	Cortical_Neuron.genes.annot	ENSG00000232015	1.8791	0.030114	HSPE1P25	0.659774
ipsilateral_degree_global	Cortical_Neuron.genes.annot	ENSG00000182053	1.8786	0.030152	TRIM49B	0.659774
ipsilateral_degree_global	Cortical_Neuron.genes.annot	ENSG00000225420	1.8785	0.030158	AC104134.1	0.659774
ipsilateral_degree_global	Cortical_Neuron.genes.annot	ENSG00000163634	1.8785	0.030158	THOC7	0.659774
ipsilateral_degree_global	Cortical_Neuron.genes.annot	ENSG00000253439	1.8784	0.03016	CDC42P5	0.659774
ipsilateral_degree_global	Cortical_Neuron.genes.annot	ENSG00000249448	1.8783	0.030167	MTCO1P24	0.659774
ipsilateral_degree_global	Cortical_Neuron.genes.annot	ENSG00000205730	1.8773	0.03024	ITPRIPL2	0.659774
ipsilateral_degree_global	Cortical_Neuron.genes.annot	ENSG00000237672	1.8773	0.030241	KRR1P1	0.659774
ipsilateral_degree_global	Cortical_Neuron.genes.annot	ENSG00000278993	1.8772	0.030246	AC002350.2	0.659774
ipsilateral_degree_global	Cortical_Neuron.genes.annot	ENSG00000137707	1.8772	0.030248	BTG4	0.659774
ipsilateral_degree_global	Cortical_Neuron.genes.annot	ENSG00000273091	1.8771	0.030253	AP000255.1	0.659774
ipsilateral_degree_global	Cortical_Neuron.genes.annot	ENSG00000199172	1.8759	0.030331	MIR331	0.659774
ipsilateral_degree_global	Cortical_Neuron.genes.annot	ENSG00000199279	1.8759	0.030331	RNU6-661P	0.659774
ipsilateral_degree_global	Cortical_Neuron.genes.annot	ENSG00000217805	1.8756	0.030354	AL590084.1	0.659774
ipsilateral_degree_global	Cortical_Neuron.genes.annot	ENSG00000273362	1.8756	0.030355	AP000547.2	0.659774
ipsilateral_degree_global	Cortical_Neuron.genes.annot	ENSG00000273139	1.8754	0.030371	AC007663.3	0.659774
ipsilateral_degree_global	Cortical_Neuron.genes.annot	ENSG00000253447	1.8753	0.030373	AC113423.2	0.659774
ipsilateral_degree_global	Cortical_Neuron.genes.annot	ENSG00000138684	1.8753	0.030378	IL21	0.659774
ipsilateral_degree_global	Cortical_Neuron.genes.annot	ENSG00000259286	1.875	0.030398	AC087639.1	0.659774
ipsilateral_degree_global	Cortical_Neuron.genes.annot	ENSG00000163590	1.8747	0.030417	PPM1L	0.659774
ipsilateral_degree_global	Cortical_Neuron.genes.annot	ENSG00000236234	1.8746	0.030422	AC091132.2	0.659774
ipsilateral_degree_global	Cortical_Neuron.genes.annot	ENSG00000205215	1.8742	0.030452	KRT17P7	0.659774
ipsilateral_degree_global	Cortical_Neuron.genes.annot	ENSG00000264617	1.8739	0.030472	AC233702.4	0.659774
ipsilateral_degree_global	Cortical_Neuron.genes.annot	ENSG00000249360	1.8736	0.030494	AC034232.1	0.659774
ipsilateral_degree_global	Cortical_Neuron.genes.annot	ENSG00000225051	1.8735	0.0305	HMGB3P22	0.659774
ipsilateral_degree_global	Cortical_Neuron.genes.annot	ENSG00000139266	1.8734	0.03051	MARCHF9	0.659774
ipsilateral_degree_global	Cortical_Neuron.genes.annot	ENSG00000121879	1.8732	0.030523	PIK3CA	0.659774
ipsilateral_degree_global	Cortical_Neuron.genes.annot	ENSG00000238084	1.8731	0.030529	AL031284.1	0.659774
ipsilateral_degree_global	Cortical_Neuron.genes.annot	ENSG00000225002	1.8724	0.030573	AL732323.1	0.659774
ipsilateral_degree_global	Cortical_Neuron.genes.annot	ENSG00000249071	1.8723	0.030584	EGFLAM-AS3	0.659774
ipsilateral_degree_global	Cortical_Neuron.genes.annot	ENSG00000254479	1.872	0.030604	SLC25A1P1	0.659774
ipsilateral_degree_global	Cortical_Neuron.genes.annot	ENSG00000263967	1.8719	0.030611	MIR4290	0.659774
ipsilateral_degree_global	Cortical_Neuron.genes.annot	ENSG00000106565	1.8718	0.030618	TMEM176B	0.659774
ipsilateral_degree_global	Cortical_Neuron.genes.annot	ENSG00000265547	1.8717	0.030623	AC217774.1	0.659774
ipsilateral_degree_global	Cortical_Neuron.genes.annot	ENSG00000178802	1.8717	0.030624	MPI	0.659774
ipsilateral_degree_global	Cortical_Neuron.genes.annot	ENSG00000236577	1.8715	0.030635	SNRPGP14	0.659774
ipsilateral_degree_global	Cortical_Neuron.genes.annot	ENSG00000253240	1.8713	0.030652	IGHV3-36	0.659774
ipsilateral_degree_global	Cortical_Neuron.genes.annot	ENSG00000203706	1.871	0.030669	SERTAD4-AS1	0.659774
ipsilateral_degree_global	Cortical_Neuron.genes.annot	ENSG00000261404	1.871	0.030675	AC138627.1	0.659774
ipsilateral_degree_global	Cortical_Neuron.genes.annot	ENSG00000197013	1.8705	0.030706	ZNF429	0.659774
ipsilateral_degree_global	Cortical_Neuron.genes.annot	ENSG00000252383	1.8701	0.030735	RNU6-314P	0.659774
ipsilateral_degree_global	Cortical_Neuron.genes.annot	ENSG00000212534	1.87	0.03074	SNORD70	0.659774
ipsilateral_degree_global	Cortical_Neuron.genes.annot	ENSG00000270324	1.8698	0.030759	AC005972.1	0.659774
ipsilateral_degree_global	Cortical_Neuron.genes.annot	ENSG00000161896	1.8697	0.03076	IP6K3	0.659774
ipsilateral_degree_global	Cortical_Neuron.genes.annot	ENSG00000224593	1.8697	0.030762	AC092427.1	0.659774
ipsilateral_degree_global	Cortical_Neuron.genes.annot	ENSG00000160221	1.8696	0.030773	GATD3A	0.659774
ipsilateral_degree_global	Cortical_Neuron.genes.annot	ENSG00000196247	1.8693	0.030794	ZNF107	0.659774
ipsilateral_degree_global	Cortical_Neuron.genes.annot	ENSG00000114698	1.869	0.030811	PLSCR4	0.659774
ipsilateral_degree_global	Cortical_Neuron.genes.annot	ENSG00000225622	1.869	0.030813	PPIAP17	0.659774
ipsilateral_degree_global	Cortical_Neuron.genes.annot	ENSG00000037749	1.869	0.030815	MFAP3	0.659774
ipsilateral_degree_global	Cortical_Neuron.genes.annot	ENSG00000002933	1.8688	0.030827	TMEM176A	0.659774
ipsilateral_degree_global	Cortical_Neuron.genes.annot	ENSG00000252941	1.8687	0.030831	RNA5SP340	0.659774
ipsilateral_degree_global	Cortical_Neuron.genes.annot	ENSG00000240302	1.8687	0.030836	RN7SL717P	0.659774
ipsilateral_degree_global	Cortical_Neuron.genes.annot	ENSG00000049541	1.8685	0.030845	RFC2	0.659774
ipsilateral_degree_global	Cortical_Neuron.genes.annot	ENSG00000267792	1.8682	0.030868	WBP1LP11	0.659774
ipsilateral_degree_global	Cortical_Neuron.genes.annot	ENSG00000261706	1.8682	0.030869	LINC00165	0.659774
ipsilateral_degree_global	Cortical_Neuron.genes.annot	ENSG00000274049	1.8681	0.030873	INO80B-WBP1	0.659774
ipsilateral_degree_global	Cortical_Neuron.genes.annot	ENSG00000240470	1.8679	0.030887	RN7SL346P	0.659774
ipsilateral_degree_global	Cortical_Neuron.genes.annot	ENSG00000263946	1.8679	0.030891	AC015818.3	0.659774
ipsilateral_degree_global	Cortical_Neuron.genes.annot	ENSG00000234862	1.8678	0.030892	AL035258.1	0.659774
ipsilateral_degree_global	Cortical_Neuron.genes.annot	ENSG00000173535	1.8677	0.0309	TNFRSF10C	0.659774
ipsilateral_degree_global	Cortical_Neuron.genes.annot	ENSG00000259834	1.8675	0.030914	AL365361.1	0.659774
ipsilateral_degree_global	Cortical_Neuron.genes.annot	ENSG00000263563	1.8674	0.030926	UBBP4	0.659774
ipsilateral_degree_global	Cortical_Neuron.genes.annot	ENSG00000236118	1.8671	0.030946	AC245517.4	0.659774
ipsilateral_degree_global	Cortical_Neuron.genes.annot	ENSG00000066735	1.8671	0.030946	KIF26A	0.659774
ipsilateral_degree_global	Cortical_Neuron.genes.annot	ENSG00000235740	1.8667	0.030975	PHACTR2-AS1	0.659774
ipsilateral_degree_global	Cortical_Neuron.genes.annot	ENSG00000207924	1.8666	0.030978	MIR196A2	0.659774
ipsilateral_degree_global	Cortical_Neuron.genes.annot	ENSG00000241582	1.8665	0.030984	RPL23AP8	0.659774
ipsilateral_degree_global	Cortical_Neuron.genes.annot	ENSG00000279340	1.8665	0.030988	AC090617.7	0.659774
ipsilateral_degree_global	Cortical_Neuron.genes.annot	ENSG00000133460	1.8662	0.031008	SLC2A11	0.659774
ipsilateral_degree_global	Cortical_Neuron.genes.annot	ENSG00000060709	1.866	0.031023	RIMBP2	0.659774
ipsilateral_degree_global	Cortical_Neuron.genes.annot	ENSG00000221527	1.8658	0.031037	RNU6ATAC41P	0.659774
ipsilateral_degree_global	Cortical_Neuron.genes.annot	ENSG00000257964	1.8657	0.031045	AC020612.3	0.659774
ipsilateral_degree_global	Cortical_Neuron.genes.annot	ENSG00000225499	1.8656	0.031052	RPL15P4	0.659774
ipsilateral_degree_global	Cortical_Neuron.genes.annot	ENSG00000197757	1.8654	0.031066	HOXC6	0.659774
ipsilateral_degree_global	Cortical_Neuron.genes.annot	ENSG00000082497	1.8653	0.031072	SERTAD4	0.659774
ipsilateral_degree_global	Cortical_Neuron.genes.annot	ENSG00000182985	1.8652	0.031074	CADM1	0.659774
ipsilateral_degree_global	Cortical_Neuron.genes.annot	ENSG00000206686	1.8651	0.031087	RNU6-1036P	0.659774
ipsilateral_degree_global	Cortical_Neuron.genes.annot	ENSG00000135218	1.8648	0.031103	CD36	0.659774
ipsilateral_degree_global	Cortical_Neuron.genes.annot	ENSG00000222678	1.8648	0.031106	RN7SKP213	0.659774
ipsilateral_degree_global	Cortical_Neuron.genes.annot	ENSG00000143740	1.8647	0.03111	SNAP47	0.659774
ipsilateral_degree_global	Cortical_Neuron.genes.annot	ENSG00000254417	1.8646	0.031118	LINC02584	0.659774
ipsilateral_degree_global	Cortical_Neuron.genes.annot	ENSG00000225378	1.8645	0.031129	AC015977.2	0.659774
ipsilateral_degree_global	Cortical_Neuron.genes.annot	ENSG00000255275	1.8644	0.03113	RP13-279N23.2	0.659774
ipsilateral_degree_global	Cortical_Neuron.genes.annot	ENSG00000238687	1.8644	0.031134	snoU13	0.659774
ipsilateral_degree_global	Cortical_Neuron.genes.annot	ENSG00000228626	1.8639	0.031171	AC245100.3	0.659774
ipsilateral_degree_global	Cortical_Neuron.genes.annot	ENSG00000161057	1.8636	0.031186	PSMC2	0.659774
ipsilateral_degree_global	Cortical_Neuron.genes.annot	ENSG00000182379	1.8636	0.031187	NXPH4	0.659774
ipsilateral_degree_global	Cortical_Neuron.genes.annot	ENSG00000266846	1.8636	0.03119	AP001021.3	0.659774
ipsilateral_degree_global	Cortical_Neuron.genes.annot	ENSG00000156110	1.8634	0.031203	ADK	0.659774
ipsilateral_degree_global	Cortical_Neuron.genes.annot	ENSG00000254064	1.8633	0.031211	AC105206.2	0.659774
ipsilateral_degree_global	Cortical_Neuron.genes.annot	ENSG00000225137	1.8629	0.031235	DYNC1I2P1	0.659774
ipsilateral_degree_global	Cortical_Neuron.genes.annot	ENSG00000249658	1.8628	0.031242	AC005823.1	0.659774
ipsilateral_degree_global	Cortical_Neuron.genes.annot	ENSG00000253483	1.8627	0.031254	AC104561.2	0.659774
ipsilateral_degree_global	Cortical_Neuron.genes.annot	ENSG00000224586	1.8626	0.031262	GPX5	0.659774
ipsilateral_degree_global	Cortical_Neuron.genes.annot	ENSG00000273679	1.8624	0.031272	AC100757.1	0.659774
ipsilateral_degree_global	Cortical_Neuron.genes.annot	ENSG00000251624	1.862	0.031304	UNC93B7	0.659774
ipsilateral_degree_global	Cortical_Neuron.genes.annot	ENSG00000168671	1.862	0.031305	UGT3A2	0.659774
ipsilateral_degree_global	Cortical_Neuron.genes.annot	ENSG00000203859	1.8619	0.031307	HSD3B2	0.659774
ipsilateral_degree_global	Cortical_Neuron.genes.annot	ENSG00000262366	1.8617	0.031321	NDUFA3P6	0.659774
ipsilateral_degree_global	Cortical_Neuron.genes.annot	ENSG00000275811	1.8616	0.031327	HTR1DP1	0.659774
ipsilateral_degree_global	Cortical_Neuron.genes.annot	ENSG00000155511	1.8616	0.031331	GRIA1	0.659774
ipsilateral_degree_global	Cortical_Neuron.genes.annot	ENSG00000273271	1.8614	0.031343	AP000254.2	0.659774
ipsilateral_degree_global	Cortical_Neuron.genes.annot	ENSG00000283267	1.861	0.03137	FAM237B	0.659774
ipsilateral_degree_global	Cortical_Neuron.genes.annot	ENSG00000167194	1.8606	0.031399	C16orf92	0.659774
ipsilateral_degree_global	Cortical_Neuron.genes.annot	ENSG00000238317	1.8606	0.031403	SNORD11	0.659774
ipsilateral_degree_global	Cortical_Neuron.genes.annot	ENSG00000180638	1.8601	0.031437	SLC47A2	0.659774
ipsilateral_degree_global	Cortical_Neuron.genes.annot	ENSG00000200090	1.8597	0.031467	Y_RNA	0.659774
ipsilateral_degree_global	Cortical_Neuron.genes.annot	ENSG00000272308	1.8597	0.031467	AC104113.1	0.659774
ipsilateral_degree_global	Cortical_Neuron.genes.annot	ENSG00000039537	1.8596	0.031468	C6	0.659774
ipsilateral_degree_global	Cortical_Neuron.genes.annot	ENSG00000132958	1.859	0.031511	TPTE2	0.659774
ipsilateral_degree_global	Cortical_Neuron.genes.annot	ENSG00000218186	1.859	0.031517	KRT8P43	0.659774
ipsilateral_degree_global	Cortical_Neuron.genes.annot	ENSG00000267184	1.8586	0.031541	AC002545.1	0.659774
ipsilateral_degree_global	Cortical_Neuron.genes.annot	ENSG00000241524	1.8585	0.031547	RN7SL632P	0.659774
ipsilateral_degree_global	Cortical_Neuron.genes.annot	ENSG00000249982	1.8585	0.031548	AC005823.2	0.659774
ipsilateral_degree_global	Cortical_Neuron.genes.annot	ENSG00000227134	1.8585	0.031552	AC093084.1	0.659774
ipsilateral_degree_global	Cortical_Neuron.genes.annot	ENSG00000138380	1.8583	0.031566	CARF	0.659774
ipsilateral_degree_global	Cortical_Neuron.genes.annot	ENSG00000163029	1.8582	0.031573	SMC6	0.659774
ipsilateral_degree_global	Cortical_Neuron.genes.annot	ENSG00000167173	1.8579	0.03159	C15orf39	0.659774
ipsilateral_degree_global	Cortical_Neuron.genes.annot	ENSG00000183908	1.8577	0.031607	LRRC55	0.659774
ipsilateral_degree_global	Cortical_Neuron.genes.annot	ENSG00000227361	1.8577	0.031609	RPS24P7	0.659774
ipsilateral_degree_global	Cortical_Neuron.genes.annot	ENSG00000255511	1.8574	0.031624	AC023078.2	0.659774
ipsilateral_degree_global	Cortical_Neuron.genes.annot	ENSG00000254440	1.8572	0.031643	PBOV1	0.659774
ipsilateral_degree_global	Cortical_Neuron.genes.annot	ENSG00000165023	1.8568	0.031668	DIRAS2	0.659774
ipsilateral_degree_global	Cortical_Neuron.genes.annot	ENSG00000127481	1.8567	0.03168	UBR4	0.659774
ipsilateral_degree_global	Cortical_Neuron.genes.annot	ENSG00000155463	1.8566	0.031685	OXA1L	0.659774
ipsilateral_degree_global	Cortical_Neuron.genes.annot	ENSG00000258927	1.8562	0.03171	AL133467.2	0.659774
ipsilateral_degree_global	Cortical_Neuron.genes.annot	ENSG00000241984	1.8562	0.031712	RPL7AP2	0.659774
ipsilateral_degree_global	Cortical_Neuron.genes.annot	ENSG00000269956	1.8562	0.031715	MKNK1-AS1	0.659774
ipsilateral_degree_global	Cortical_Neuron.genes.annot	ENSG00000230005	1.8561	0.031719	SNAP47-AS1	0.659774
ipsilateral_degree_global	Cortical_Neuron.genes.annot	ENSG00000177990	1.856	0.031724	DPY19L2	0.659774
ipsilateral_degree_global	Cortical_Neuron.genes.annot	ENSG00000254511	1.8559	0.031734	AP002802.1	0.659774
ipsilateral_degree_global	Cortical_Neuron.genes.annot	ENSG00000139352	1.8559	0.031736	ASCL1	0.659774
ipsilateral_degree_global	Cortical_Neuron.genes.annot	ENSG00000273568	1.8558	0.031739	AC131009.3	0.659774
ipsilateral_degree_global	Cortical_Neuron.genes.annot	ENSG00000280022	1.8558	0.031742	AC126544.1	0.659774
ipsilateral_degree_global	Cortical_Neuron.genes.annot	ENSG00000164615	1.8555	0.031762	CAMLG	0.659774
ipsilateral_degree_global	Cortical_Neuron.genes.annot	ENSG00000217169	1.8554	0.031771	MTHFD2P2	0.659774
ipsilateral_degree_global	Cortical_Neuron.genes.annot	ENSG00000248406	1.855	0.031795	AC008758.3	0.659774
ipsilateral_degree_global	Cortical_Neuron.genes.annot	ENSG00000187045	1.855	0.031796	TMPRSS6	0.659774
ipsilateral_degree_global	Cortical_Neuron.genes.annot	ENSG00000254425	1.855	0.031798	AC022690.1	0.659774
small_worldness_l	Midbrain_DA.genes.annot	ENSG00000116199	1.933	0.026619	FAM20B	0.659782
small_worldness_l	Midbrain_DA.genes.annot	ENSG00000090238	1.9329	0.026623	YPEL3	0.659782
small_worldness_l	Midbrain_DA.genes.annot	ENSG00000253073	1.9327	0.026639	RN7SKP295	0.659782
small_worldness_l	Midbrain_DA.genes.annot	ENSG00000226272	1.9325	0.026651	ARHGAP26-AS1	0.659782
small_worldness_l	Midbrain_DA.genes.annot	ENSG00000200839	1.9324	0.026658	RNA5SP48	0.659782
ipsilateral_degree_r	Cortical_Neuron.genes.annot	ENSG00000196967	1.9935	0.023104	ZNF585A	0.659796
ipsilateral_degree_r	Cortical_Neuron.genes.annot	ENSG00000166913	1.9932	0.023119	YWHAB	0.659796
ipsilateral_degree_r	Cortical_Neuron.genes.annot	ENSG00000272106	1.9929	0.023136	AL691432.2	0.659796
ipsilateral_degree_r	Cortical_Neuron.genes.annot	ENSG00000242327	1.9929	0.023138	AC023906.1	0.659796
path_length_global	Fetal_brain.genes.annot	ENSG00000175283	1.9484	0.025685	DOLK	0.659797
path_length_r	Midbrain_DA.genes.annot	ENSG00000207766	1.8172	0.034592	MIR626	0.659798
path_length_r	Midbrain_DA.genes.annot	ENSG00000261804	1.8172	0.034595	AC007342.4	0.659798
path_length_r	Midbrain_DA.genes.annot	ENSG00000161542	1.8168	0.034624	PRPSAP1	0.659798
path_length_r	Midbrain_DA.genes.annot	ENSG00000213781	1.8167	0.03463	PSMC1P2	0.659798
path_length_r	Midbrain_DA.genes.annot	ENSG00000162231	1.8165	0.034644	NXF1	0.659798
path_length_r	Midbrain_DA.genes.annot	ENSG00000263647	1.8164	0.034658	BPTFP1	0.659798
path_length_r	Midbrain_DA.genes.annot	ENSG00000228539	1.8162	0.034666	AL157413.1	0.659798
path_length_r	Midbrain_DA.genes.annot	ENSG00000204194	1.8161	0.034681	RPL12P1	0.659798
path_length_r	Midbrain_DA.genes.annot	ENSG00000279415	1.816	0.034682	AC099494.2	0.659798
path_length_r	Midbrain_DA.genes.annot	ENSG00000232114	1.8159	0.03469	AC018693.2	0.659798
path_length_l	Midbrain_DA.genes.annot	ENSG00000206687	1.8287	0.03372	RNU1-109P	0.659802
path_length_l	Midbrain_DA.genes.annot	ENSG00000048740	1.8285	0.033739	CELF2	0.659802
path_length_l	Midbrain_DA.genes.annot	ENSG00000271239	1.8284	0.033742	AC007423.1	0.659802
path_length_l	Midbrain_DA.genes.annot	ENSG00000181939	1.8282	0.033757	OR4C15	0.659802
path_length_l	Midbrain_DA.genes.annot	ENSG00000023041	1.8281	0.033765	ZDHHC6	0.659802
path_length_l	Midbrain_DA.genes.annot	ENSG00000237082	1.828	0.033777	COX5BP6	0.659802
ipsilateral_degree_l	Fetal_brain.genes.annot	ENSG00000162374	1.8423	0.032715	ELAVL4	0.659806
ipsilateral_degree_l	Fetal_brain.genes.annot	ENSG00000157211	1.8423	0.032719	CDCP2	0.659806
efficiency_l	Fetal_brain.genes.annot	ENSG00000105642	1.9452	0.025874	KCNN1	0.659812
path_length_l	ENSG.genes.annot	ENSG00000171169	1.8729	0.030539	NAIF1	0.659817
path_length_l	ENSG.genes.annot	ENSG00000132481	1.8717	0.030625	TRIM47	0.659817
path_length_l	ENSG.genes.annot	ENSG00000186136	1.8711	0.030669	TAS2R42	0.659817
path_length_l	ENSG.genes.annot	ENSG00000169738	1.8702	0.030727	DCXR	0.659817
path_length_l	ENSG.genes.annot	ENSG00000184144	1.8685	0.030844	CNTN2	0.659817
path_length_l	ENSG.genes.annot	ENSG00000119599	1.868	0.030881	DCAF4	0.659817
path_length_l	ENSG.genes.annot	ENSG00000124383	1.8672	0.030939	MPHOSPH10	0.659817
path_length_l	ENSG.genes.annot	ENSG00000120690	1.867	0.030949	ELF1	0.659817
path_length_l	ENSG.genes.annot	ENSG00000170835	1.8668	0.030963	CEL	0.659817
path_length_l	ENSG.genes.annot	ENSG00000145506	1.8655	0.031058	NKD2	0.659817
path_length_l	ENSG.genes.annot	ENSG00000143643	1.8654	0.031065	TTC13	0.659817
path_length_l	ENSG.genes.annot	ENSG00000168685	1.8653	0.031068	IL7R	0.659817
path_length_l	ENSG.genes.annot	ENSG00000161653	1.8652	0.031075	NAGS	0.659817
path_length_l	ENSG.genes.annot	ENSG00000125733	1.8642	0.031145	TRIP10	0.659817
path_length_l	ENSG.genes.annot	ENSG00000055118	1.8642	0.031146	KCNH2	0.659817
path_length_l	ENSG.genes.annot	ENSG00000189079	1.8626	0.031258	ARID2	0.659817
path_length_l	ENSG.genes.annot	ENSG00000074660	1.8626	0.031261	SCARF1	0.659817
path_length_l	ENSG.genes.annot	ENSG00000126500	1.8625	0.031269	AP006333.1	0.659817
path_length_l	ENSG.genes.annot	ENSG00000152348	1.8615	0.031334	ATG10	0.659817
path_length_l	ENSG.genes.annot	ENSG00000167548	1.8614	0.031344	KMT2D	0.659817
path_length_l	ENSG.genes.annot	ENSG00000047621	1.8613	0.031351	C12orf4	0.659817
path_length_l	ENSG.genes.annot	ENSG00000146070	1.8613	0.031352	PLA2G7	0.659817
path_length_l	ENSG.genes.annot	ENSG00000213088	1.8605	0.03141	ACKR1	0.659817
path_length_l	ENSG.genes.annot	ENSG00000088899	1.8599	0.031451	LZTS3	0.659817
path_length_l	ENSG.genes.annot	ENSG00000198183	1.8599	0.031452	BPIFA1	0.659817
path_length_l	ENSG.genes.annot	ENSG00000241644	1.8594	0.031483	INMT	0.659817
path_length_l	ENSG.genes.annot	ENSG00000188375	1.8577	0.031609	H3-5	0.659817
path_length_l	ENSG.genes.annot	ENSG00000076685	1.8576	0.031616	NT5C2	0.659817
path_length_l	ENSG.genes.annot	ENSG00000110851	1.857	0.031655	PRDM4	0.659817
path_length_l	ENSG.genes.annot	ENSG00000138495	1.8568	0.031667	COX17	0.659817
path_length_l	ENSG.genes.annot	ENSG00000110934	1.8567	0.03168	BIN2	0.659817
path_length_l	ENSG.genes.annot	ENSG00000140678	1.8557	0.031748	ITGAX	0.659817
path_length_l	ENSG.genes.annot	ENSG00000106070	1.8556	0.031757	GRB10	0.659817
path_length_l	ENSG.genes.annot	ENSG00000117697	1.8549	0.031807	NSL1	0.659817
path_length_l	ENSG.genes.annot	ENSG00000101200	1.8543	0.03185	AVP	0.659817
path_length_l	ENSG.genes.annot	ENSG00000101276	1.8539	0.031876	SLC52A3	0.659817
path_length_l	ENSG.genes.annot	ENSG00000136450	1.8538	0.031882	SRSF1	0.659817
path_length_l	ENSG.genes.annot	ENSG00000119596	1.853	0.031941	YLPM1	0.659817
path_length_l	ENSG.genes.annot	ENSG00000006118	1.8526	0.031968	TMEM132A	0.659817
path_length_l	ENSG.genes.annot	ENSG00000234127	1.8523	0.031994	TRIM26	0.659817
path_length_l	ENSG.genes.annot	ENSG00000167552	1.852	0.032012	TUBA1A	0.659817
clustering_global	Adult_brain.genes.annot	ENSG00000255299	1.8759	0.030336	AP003557.1	0.659824
clustering_global	Adult_brain.genes.annot	ENSG00000144010	1.8759	0.030337	TRIM43B	0.659824
clustering_global	Adult_brain.genes.annot	ENSG00000212539	1.8755	0.03036	U3	0.659824
clustering_global	Adult_brain.genes.annot	ENSG00000099910	1.8754	0.030368	KLHL22	0.659824
clustering_global	Adult_brain.genes.annot	ENSG00000159409	1.8753	0.030374	CELF3	0.659824
ipsilateral_degree_l	Adult_brain.genes.annot	ENSG00000219902	1.8625	0.031266	RPL35P3	0.659827
efficiency_l	Cortical_Neuron.genes.annot	ENSG00000259245	1.8492	0.032215	LINC02853	0.659843
path_length_r	Midbrain_DA.genes.annot	ENSG00000131477	1.8157	0.034705	RAMP2	0.659845
path_length_l	Midbrain_DA.genes.annot	ENSG00000265987	1.8278	0.033792	AC011933.4	0.659851
efficiency_r	Midbrain_DA.genes.annot	ENSG00000260810	1.8682	0.030865	AL135818.2	0.659863
ipsilateral_degree_global	Midbrain_DA.genes.annot	ENSG00000207026	1.81	0.035144	RNU6-472P	0.659866
efficiency_l	Adult_brain.genes.annot	ENSG00000207240	1.8565	0.03169	Y_RNA	0.659867
efficiency_l	Adult_brain.genes.annot	ENSG00000171747	1.8565	0.031695	LGALS4	0.659867
ipsilateral_degree_l	Cortical_Neuron.genes.annot	ENSG00000250462	1.8508	0.032103	LRRC37BP1	0.659867
ipsilateral_degree_l	Cortical_Neuron.genes.annot	ENSG00000213873	1.8506	0.032113	PPIAP86	0.659867
ipsilateral_degree_l	Cortical_Neuron.genes.annot	ENSG00000217089	1.8504	0.032127	RPS29P13	0.659867
ipsilateral_degree_l	Cortical_Neuron.genes.annot	ENSG00000262085	1.8502	0.032141	OR1P1	0.659867
ipsilateral_degree_l	Cortical_Neuron.genes.annot	ENSG00000271543	1.85	0.032156	AC021443.3	0.659867
ipsilateral_degree_l	Cortical_Neuron.genes.annot	ENSG00000249359	1.8499	0.032166	AC093274.1	0.659867
ipsilateral_degree_l	Cortical_Neuron.genes.annot	ENSG00000263563	1.8499	0.032166	UBBP4	0.659867
efficiency_global	Cortical_Neuron.genes.annot	ENSG00000258798	1.889	0.029446	AL133153.2	0.659871
ipsilateral_degree_l	Cortical_Neuron.genes.annot	ENSG00000254321	1.8497	0.032179	AC016813.2	0.659876
ipsilateral_degree_r	Midbrain_DA.genes.annot	ENSG00000223116	1.9052	0.028376	AL157931.1	0.65988
small_worldness_global	Cortical_Neuron.genes.annot	ENSG00000232229	1.9735	0.024219	LINC00865	0.65988
small_worldness_l	Midbrain_DA.genes.annot	ENSG00000242816	1.932	0.026677	AC092691.3	0.659881
small_worldness_l	Midbrain_DA.genes.annot	ENSG00000228195	1.9319	0.026687	RPL5P27	0.659881
clustering_global	Midbrain_DA.genes.annot	ENSG00000236496	1.8452	0.032505	GPS2P1	0.659884
path_length_l	Midbrain_DA.genes.annot	ENSG00000237317	1.827	0.03385	AL022400.1	0.659886
path_length_l	Midbrain_DA.genes.annot	ENSG00000086619	1.8269	0.033859	ERO1B	0.659886
path_length_l	Midbrain_DA.genes.annot	ENSG00000150907	1.8269	0.033859	FOXO1	0.659886
path_length_l	Midbrain_DA.genes.annot	ENSG00000115762	1.8267	0.033869	PLEKHB2	0.659886
path_length_l	Midbrain_DA.genes.annot	ENSG00000184344	1.8265	0.033889	GDF3	0.659886
path_length_l	Midbrain_DA.genes.annot	ENSG00000272168	1.8265	0.03389	CASC15	0.659886
path_length_l	Midbrain_DA.genes.annot	ENSG00000178358	1.8262	0.033913	OR2D3	0.659886
path_length_l	Midbrain_DA.genes.annot	ENSG00000136271	1.8261	0.03392	DDX56	0.659886
path_length_l	Midbrain_DA.genes.annot	ENSG00000127325	1.8259	0.03393	BEST3	0.659886
path_length_l	Midbrain_DA.genes.annot	ENSG00000283214	1.8259	0.033934	AC006453.4	0.659886
path_length_l	Midbrain_DA.genes.annot	ENSG00000151849	1.8255	0.03396	CENPJ	0.659886
path_length_l	Midbrain_DA.genes.annot	ENSG00000157110	1.8252	0.033988	RBPMS	0.659886
path_length_l	Midbrain_DA.genes.annot	ENSG00000271532	1.8251	0.033991	BBIP1P1	0.659886
path_length_l	Midbrain_DA.genes.annot	ENSG00000271776	1.8251	0.033992	AL445209.1	0.659886
path_length_l	Midbrain_DA.genes.annot	ENSG00000177885	1.8249	0.034009	GRB2	0.659886
path_length_l	Midbrain_DA.genes.annot	ENSG00000014123	1.8248	0.034019	UFL1	0.659886
path_length_l	Midbrain_DA.genes.annot	ENSG00000128652	1.8247	0.034025	HOXD3	0.659886
path_length_l	Midbrain_DA.genes.annot	ENSG00000184617	1.8245	0.034039	ZNF840P	0.659886
path_length_l	Midbrain_DA.genes.annot	ENSG00000270670	1.8245	0.03404	MARK2P16	0.659886
path_length_l	Midbrain_DA.genes.annot	ENSG00000275383	1.8244	0.034044	AC126773.6	0.659886
ipsilateral_degree_l	Midbrain_DA.genes.annot	ENSG00000087087	1.8466	0.032405	SRRT	0.659886
ipsilateral_degree_l	Adult_brain.genes.annot	ENSG00000196295	1.8622	0.031288	GARS-DT	0.659888
ipsilateral_degree_l	Adult_brain.genes.annot	ENSG00000255566	1.8621	0.031294	AC135279.2	0.659888
clustering_l	Midbrain_DA.genes.annot	ENSG00000275111	1.9296	0.026825	ZNF2	0.65989
small_worldness_global	Midbrain_DA.genes.annot	ENSG00000271053	1.9466	0.025793	AC093765.1	0.659901
small_worldness_global	Midbrain_DA.genes.annot	ENSG00000164045	1.9464	0.025803	CDC25A	0.659901
small_worldness_global	Midbrain_DA.genes.annot	ENSG00000241997	1.9462	0.025816	RN7SL323P	0.659901
small_worldness_global	Midbrain_DA.genes.annot	ENSG00000253457	1.9459	0.025833	SMIM18	0.659901
small_worldness_global	Midbrain_DA.genes.annot	ENSG00000173908	1.9458	0.025837	KRT28	0.659901
degree_global	Midbrain_DA.genes.annot	ENSG00000227059	1.7825	0.037338	ANHX	0.659901
degree_global	Midbrain_DA.genes.annot	ENSG00000138002	1.7822	0.037356	IFT172	0.659901
degree_global	Midbrain_DA.genes.annot	ENSG00000231711	1.782	0.037378	LINC00899	0.659901
degree_global	Midbrain_DA.genes.annot	ENSG00000180891	1.7819	0.03738	CUEDC1	0.659901
degree_global	Midbrain_DA.genes.annot	ENSG00000251034	1.7818	0.03739	AC087854.1	0.659901
degree_global	Midbrain_DA.genes.annot	ENSG00000242696	1.7818	0.037394	RN7SL40P	0.659901
degree_global	Midbrain_DA.genes.annot	ENSG00000251533	1.7817	0.037398	LINC00605	0.659901
efficiency_global	Fetal_brain.genes.annot	ENSG00000120800	1.9085	0.028165	UTP20	0.659903
efficiency_global	Fetal_brain.genes.annot	ENSG00000263220	1.9078	0.028207	AC015727.1	0.659903
efficiency_global	Fetal_brain.genes.annot	ENSG00000238034	1.9076	0.028223	AL109807.1	0.659903
efficiency_global	Fetal_brain.genes.annot	ENSG00000006432	1.9075	0.028231	MAP3K9	0.659903
efficiency_global	Fetal_brain.genes.annot	ENSG00000253556	1.9073	0.028242	MTCO1P4	0.659903
efficiency_global	Fetal_brain.genes.annot	ENSG00000275728	1.9071	0.028253	AL049794.2	0.659903
efficiency_global	Fetal_brain.genes.annot	ENSG00000256283	1.9068	0.028274	METTL8P1	0.659903
efficiency_global	Fetal_brain.genes.annot	ENSG00000121390	1.9061	0.028315	PSPC1	0.659903
efficiency_global	Fetal_brain.genes.annot	ENSG00000144455	1.9059	0.028333	SUMF1	0.659903
efficiency_global	Fetal_brain.genes.annot	ENSG00000155066	1.9056	0.028348	PROM2	0.659903
efficiency_global	Fetal_brain.genes.annot	ENSG00000134443	1.9055	0.02836	GRP	0.659903
efficiency_global	Fetal_brain.genes.annot	ENSG00000131941	1.905	0.028392	RHPN2	0.659903
efficiency_global	Fetal_brain.genes.annot	ENSG00000133895	1.9049	0.028394	MEN1	0.659903
efficiency_global	Fetal_brain.genes.annot	ENSG00000165533	1.9049	0.0284	TTC8	0.659903
efficiency_global	Fetal_brain.genes.annot	ENSG00000114491	1.9045	0.028422	UMPS	0.659903
efficiency_global	Fetal_brain.genes.annot	ENSG00000226976	1.9042	0.028445	COX6A1P2	0.659903
efficiency_global	Fetal_brain.genes.annot	ENSG00000255135	1.9042	0.028445	AP002360.2	0.659903
efficiency_global	Fetal_brain.genes.annot	ENSG00000108947	1.9041	0.028449	EFNB3	0.659903
efficiency_global	Fetal_brain.genes.annot	ENSG00000279608	1.9039	0.028463	AL353795.3	0.659903
efficiency_global	Fetal_brain.genes.annot	ENSG00000248471	1.9036	0.02848	AC233724.4	0.659903
efficiency_global	Fetal_brain.genes.annot	ENSG00000090863	1.9035	0.028485	GLG1	0.659903
efficiency_global	Fetal_brain.genes.annot	ENSG00000230867	1.9033	0.0285	AL157884.1	0.659903
efficiency_global	Fetal_brain.genes.annot	ENSG00000186844	1.9029	0.028524	LCE1A	0.659903
efficiency_global	Fetal_brain.genes.annot	ENSG00000221900	1.9028	0.028534	POM121L12	0.659903
efficiency_global	Fetal_brain.genes.annot	ENSG00000273079	1.9027	0.028537	GRIN2B	0.659903
efficiency_global	Fetal_brain.genes.annot	ENSG00000142046	1.9024	0.028562	TMEM91	0.659903
efficiency_global	Fetal_brain.genes.annot	ENSG00000267732	1.9023	0.028564	AC006305.4	0.659903
efficiency_global	Fetal_brain.genes.annot	ENSG00000259964	1.9023	0.028567	THSD4-AS1	0.659903
efficiency_global	Fetal_brain.genes.annot	ENSG00000253112	1.9022	0.028575	AC102945.1	0.659903
efficiency_global	Fetal_brain.genes.annot	ENSG00000230753	1.9022	0.028575	ZNF341-AS1	0.659903
efficiency_global	Fetal_brain.genes.annot	ENSG00000004478	1.9022	0.028575	FKBP4	0.659903
efficiency_global	Fetal_brain.genes.annot	ENSG00000164669	1.9018	0.028596	INTS4P1	0.659903
efficiency_global	Fetal_brain.genes.annot	ENSG00000127588	1.9018	0.028596	GNG13	0.659903
efficiency_global	Fetal_brain.genes.annot	ENSG00000258393	1.9015	0.028621	AL049833.1	0.659903
efficiency_global	Fetal_brain.genes.annot	ENSG00000269951	1.9012	0.028639	AC090181.2	0.659903
efficiency_global	Fetal_brain.genes.annot	ENSG00000234338	1.901	0.028651	AC073349.2	0.659903
efficiency_global	Fetal_brain.genes.annot	ENSG00000221093	1.9008	0.028662	SNORA3	0.659903
efficiency_global	Fetal_brain.genes.annot	ENSG00000172113	1.9006	0.028675	NME6	0.659903
efficiency_global	Fetal_brain.genes.annot	ENSG00000176454	1.9006	0.028677	LPCAT4	0.659903
efficiency_global	Fetal_brain.genes.annot	ENSG00000280231	1.9005	0.028686	AL031719.2	0.659903
efficiency_global	Fetal_brain.genes.annot	ENSG00000253456	1.9005	0.028687	AC136424.1	0.659903
efficiency_global	Fetal_brain.genes.annot	ENSG00000263450	1.9003	0.028699	AC090371.1	0.659903
efficiency_global	Fetal_brain.genes.annot	ENSG00000174989	1.9002	0.028702	FBXW8	0.659903
efficiency_global	Fetal_brain.genes.annot	ENSG00000153037	1.9002	0.028704	SRP19	0.659903
small_worldness_l	Midbrain_DA.genes.annot	ENSG00000267395	1.9315	0.026713	DM1-AS	0.659916
small_worldness_l	Midbrain_DA.genes.annot	ENSG00000147439	1.9313	0.026726	BIN3	0.659916
small_worldness_l	Midbrain_DA.genes.annot	ENSG00000171540	1.931	0.026743	OTP	0.659916
small_worldness_l	Midbrain_DA.genes.annot	ENSG00000134802	1.9309	0.02675	SLC43A3	0.659916
small_worldness_l	Midbrain_DA.genes.annot	ENSG00000253444	1.9308	0.026751	AC245519.1	0.659916
degree_global	Adult_brain.genes.annot	ENSG00000125691	1.876	0.030328	RPL23	0.659917
clustering_l	Fetal_brain.genes.annot	ENSG00000269855	1.923	0.027241	RNF225	0.659926
clustering_l	Fetal_brain.genes.annot	ENSG00000272275	1.9229	0.027249	AC092687.3	0.659926
clustering_l	Fetal_brain.genes.annot	ENSG00000274455	1.9226	0.027264	AC092278.1	0.659926
clustering_l	Fetal_brain.genes.annot	ENSG00000186008	1.9224	0.027275	RPS4XP21	0.659926
clustering_l	Fetal_brain.genes.annot	ENSG00000274886	1.9224	0.027276	SEPTIN14P17	0.659926
clustering_l	Fetal_brain.genes.annot	ENSG00000140365	1.9219	0.02731	COMMD4	0.659926
clustering_l	Fetal_brain.genes.annot	ENSG00000177340	1.9213	0.027346	AC024940.1	0.659926
clustering_l	Fetal_brain.genes.annot	ENSG00000244405	1.9211	0.027361	ETV5	0.659926
clustering_l	Fetal_brain.genes.annot	ENSG00000114779	1.9207	0.027382	ABHD14B	0.659926
clustering_l	Fetal_brain.genes.annot	ENSG00000201524	1.9205	0.027395	RNU6-450P	0.659926
clustering_l	Fetal_brain.genes.annot	ENSG00000234851	1.9205	0.0274	RPL23AP42	0.659926
clustering_l	Fetal_brain.genes.annot	ENSG00000115085	1.9202	0.027415	ZAP70	0.659926
clustering_l	Fetal_brain.genes.annot	ENSG00000273258	1.9201	0.027424	AC016737.2	0.659926
clustering_l	Fetal_brain.genes.annot	ENSG00000248587	1.9201	0.027424	GDNF-AS1	0.659926
clustering_l	Fetal_brain.genes.annot	ENSG00000260738	1.9199	0.027438	LINC00554	0.659926
clustering_l	Fetal_brain.genes.annot	ENSG00000283839	1.9198	0.027442	AC096667.1	0.659926
clustering_l	Fetal_brain.genes.annot	ENSG00000237750	1.9195	0.027458	KCNH7-AS1	0.659926
clustering_l	Fetal_brain.genes.annot	ENSG00000207098	1.9189	0.027501	SNORA70	0.659926
clustering_l	Fetal_brain.genes.annot	ENSG00000229373	1.9185	0.027521	LINC00452	0.659926
clustering_l	Fetal_brain.genes.annot	ENSG00000039537	1.9185	0.027526	C6	0.659926
clustering_l	Fetal_brain.genes.annot	ENSG00000256566	1.9182	0.02754	AL049650.2	0.659926
clustering_l	Fetal_brain.genes.annot	ENSG00000264934	1.918	0.027557	MIR4265	0.659926
clustering_l	Fetal_brain.genes.annot	ENSG00000184492	1.9178	0.027568	FOXD4L1	0.659926
clustering_l	Fetal_brain.genes.annot	ENSG00000178591	1.9177	0.027574	DEFB125	0.659926
clustering_l	Fetal_brain.genes.annot	ENSG00000270258	1.9177	0.027577	DUXAP4	0.659926
clustering_l	Fetal_brain.genes.annot	ENSG00000197054	1.9173	0.027602	ZNF763	0.659926
clustering_l	Fetal_brain.genes.annot	ENSG00000223688	1.9171	0.02761	RPS24P14	0.659926
clustering_l	Fetal_brain.genes.annot	ENSG00000114491	1.9171	0.027611	UMPS	0.659926
clustering_l	Fetal_brain.genes.annot	ENSG00000227431	1.9171	0.027612	CSE1L-AS1	0.659926
clustering_l	Fetal_brain.genes.annot	ENSG00000229565	1.917	0.027622	LINC02264	0.659926
clustering_l	Fetal_brain.genes.annot	ENSG00000134954	1.9167	0.027638	ETS1	0.659926
clustering_l	Fetal_brain.genes.annot	ENSG00000166689	1.9164	0.027655	PLEKHA7	0.659926
clustering_l	Fetal_brain.genes.annot	ENSG00000240302	1.9163	0.027662	RN7SL717P	0.659926
clustering_l	Fetal_brain.genes.annot	ENSG00000203739	1.9161	0.027679	AL645568.1	0.659926
clustering_l	Fetal_brain.genes.annot	ENSG00000201548	1.9158	0.027693	Y_RNA	0.659926
clustering_l	Fetal_brain.genes.annot	ENSG00000234948	1.9158	0.027694	LINC01524	0.659926
clustering_l	Fetal_brain.genes.annot	ENSG00000154237	1.9158	0.027697	LRRK1	0.659926
clustering_l	Fetal_brain.genes.annot	ENSG00000267943	1.9157	0.027704	AC010328.1	0.659926
clustering_l	Fetal_brain.genes.annot	ENSG00000235123	1.9156	0.027709	DSCAM-AS1	0.659926
clustering_l	Fetal_brain.genes.annot	ENSG00000165801	1.9154	0.027722	ARHGEF40	0.659926
clustering_l	Fetal_brain.genes.annot	ENSG00000248455	1.9148	0.027757	LINC02217	0.659926
clustering_l	Fetal_brain.genes.annot	ENSG00000254011	1.9148	0.02776	AC011333.1	0.659926
clustering_l	Fetal_brain.genes.annot	ENSG00000102802	1.9146	0.027769	MEDAG	0.659926
clustering_l	Fetal_brain.genes.annot	ENSG00000250385	1.9146	0.027774	AC106772.2	0.659926
clustering_l	Fetal_brain.genes.annot	ENSG00000129559	1.9144	0.027784	NEDD8	0.659926
clustering_l	Fetal_brain.genes.annot	ENSG00000205250	1.9143	0.027792	E2F4	0.659926
clustering_l	Fetal_brain.genes.annot	ENSG00000139531	1.914	0.027812	SUOX	0.659926
clustering_l	Fetal_brain.genes.annot	ENSG00000224000	1.9139	0.027816	Z97198.1	0.659926
clustering_l	Fetal_brain.genes.annot	ENSG00000006432	1.9132	0.027863	MAP3K9	0.659926
clustering_l	Fetal_brain.genes.annot	ENSG00000223930	1.9129	0.027877	AC117453.1	0.659926
clustering_l	Fetal_brain.genes.annot	ENSG00000133636	1.9129	0.027879	NTS	0.659926
clustering_l	Fetal_brain.genes.annot	ENSG00000276393	1.9128	0.027888	AC105429.2	0.659926
clustering_l	Fetal_brain.genes.annot	ENSG00000232907	1.9127	0.027891	DLGAP4-AS1	0.659926
clustering_l	Fetal_brain.genes.annot	ENSG00000264679	1.9126	0.027897	AC092104.2	0.659926
clustering_l	Fetal_brain.genes.annot	ENSG00000225421	1.9126	0.027901	AC019330.1	0.659926
ipsilateral_degree_global	Fetal_brain.genes.annot	ENSG00000135404	1.8993	0.02876	CD63	0.65993
ipsilateral_degree_global	Fetal_brain.genes.annot	ENSG00000247077	1.8992	0.028768	PGAM5	0.65993
contralateral_degree_global	Cortical_Neuron.genes.annot	ENSG00000196344	1.8513	0.032063	ADH7	0.659933
contralateral_degree_global	Cortical_Neuron.genes.annot	ENSG00000251182	1.8512	0.032071	LINC02497	0.659933
contralateral_degree_global	Cortical_Neuron.genes.annot	ENSG00000203706	1.8509	0.032093	SERTAD4-AS1	0.659933
contralateral_degree_global	Cortical_Neuron.genes.annot	ENSG00000186432	1.8509	0.032094	KPNA4	0.659933
efficiency_l	Midbrain_DA.genes.annot	ENSG00000253961	1.8892	0.029433	AC009563.1	0.659936
efficiency_l	Midbrain_DA.genes.annot	ENSG00000243250	1.8891	0.029442	RPS6P16	0.659936
ipsilateral_degree_r	Adult_brain.genes.annot	ENSG00000244593	1.9515	0.025501	AC025062.1	0.659937
ipsilateral_degree_r	Adult_brain.genes.annot	ENSG00000271366	1.9514	0.025507	AC002128.2	0.659937
ipsilateral_degree_r	Adult_brain.genes.annot	ENSG00000261096	1.9512	0.025517	AC073476.3	0.659937
small_worldness_r	Midbrain_DA.genes.annot	ENSG00000278396	2.0179	0.021802	AL122023.3	0.65994
small_worldness_r	Midbrain_DA.genes.annot	ENSG00000237243	2.0176	0.021818	CREB3L2-AS1	0.65994
small_worldness_r	Midbrain_DA.genes.annot	ENSG00000171812	2.0174	0.021829	COL8A2	0.65994
small_worldness_r	Midbrain_DA.genes.annot	ENSG00000257509	2.0171	0.021843	AC073487.1	0.65994
small_worldness_r	Midbrain_DA.genes.annot	ENSG00000236129	2.0167	0.021862	AP002856.3	0.65994
small_worldness_r	Midbrain_DA.genes.annot	ENSG00000204642	2.0164	0.021879	HLA-F	0.65994
small_worldness_r	Midbrain_DA.genes.annot	ENSG00000100034	2.0154	0.021931	PPM1F	0.65994
small_worldness_r	Midbrain_DA.genes.annot	ENSG00000265720	2.0153	0.021939	AC097470.1	0.65994
small_worldness_r	Midbrain_DA.genes.annot	ENSG00000163607	2.015	0.021951	GTPBP8	0.65994
small_worldness_r	Midbrain_DA.genes.annot	ENSG00000220563	2.0149	0.021957	PKMP3	0.65994
small_worldness_r	Midbrain_DA.genes.annot	ENSG00000054277	2.0147	0.021966	OPN3	0.65994
small_worldness_r	Midbrain_DA.genes.annot	ENSG00000115041	2.0145	0.021978	KCNIP3	0.65994
small_worldness_r	Midbrain_DA.genes.annot	ENSG00000267298	2.0142	0.021993	AC006116.6	0.65994
small_worldness_r	Midbrain_DA.genes.annot	ENSG00000267526	2.0139	0.02201	AC005702.2	0.65994
small_worldness_r	Midbrain_DA.genes.annot	ENSG00000254795	2.0138	0.022014	OR5AP1P	0.65994
small_worldness_r	Midbrain_DA.genes.annot	ENSG00000224553	2.0135	0.022034	AC008065.1	0.65994
small_worldness_r	Midbrain_DA.genes.annot	ENSG00000280017	2.0125	0.022081	AC112200.2	0.65994
small_worldness_r	Midbrain_DA.genes.annot	ENSG00000220237	2.0124	0.022089	RPS24P12	0.65994
small_worldness_r	Midbrain_DA.genes.annot	ENSG00000105186	2.012	0.022107	ANKRD27	0.65994
small_worldness_r	Midbrain_DA.genes.annot	ENSG00000279650	2.012	0.022108	AC073912.4	0.65994
small_worldness_r	Midbrain_DA.genes.annot	ENSG00000244234	2.0119	0.022115	GMCL2	0.65994
small_worldness_r	Midbrain_DA.genes.annot	ENSG00000105664	2.0118	0.022121	COMP	0.65994
small_worldness_r	Midbrain_DA.genes.annot	ENSG00000273702	2.0117	0.022128	AC091271.1	0.65994
small_worldness_r	Midbrain_DA.genes.annot	ENSG00000222005	2.0116	0.02213	LINC01118	0.65994
small_worldness_r	Midbrain_DA.genes.annot	ENSG00000131730	2.0116	0.022134	CKMT2	0.65994
small_worldness_r	Midbrain_DA.genes.annot	ENSG00000166268	2.0115	0.022138	MYRFL	0.65994
small_worldness_r	Midbrain_DA.genes.annot	ENSG00000266288	2.0112	0.022151	AP005671.1	0.65994
small_worldness_r	Midbrain_DA.genes.annot	ENSG00000201548	2.0107	0.022179	Y_RNA	0.65994
small_worldness_r	Midbrain_DA.genes.annot	ENSG00000200115	2.0106	0.022183	RNA5SP440	0.65994
small_worldness_r	Midbrain_DA.genes.annot	ENSG00000206605	2.0102	0.022205	RNU6-946P	0.65994
small_worldness_r	Midbrain_DA.genes.annot	ENSG00000226441	2.0101	0.022209	PLCL2-AS1	0.65994
small_worldness_r	Midbrain_DA.genes.annot	ENSG00000119522	2.0099	0.022219	DENND1A	0.65994
small_worldness_r	Midbrain_DA.genes.annot	ENSG00000242553	2.0097	0.022231	AP001432.1	0.65994
small_worldness_r	Midbrain_DA.genes.annot	ENSG00000042429	2.0095	0.022242	MED17	0.65994
small_worldness_r	Midbrain_DA.genes.annot	ENSG00000252467	2.0093	0.022252	RNU6-347P	0.65994
small_worldness_r	Midbrain_DA.genes.annot	ENSG00000103275	2.0091	0.022263	UBE2I	0.65994
small_worldness_r	Midbrain_DA.genes.annot	ENSG00000234418	2.0087	0.022283	AC015983.2	0.65994
small_worldness_r	Midbrain_DA.genes.annot	ENSG00000216014	2.0085	0.022297	AL512505.1	0.65994
small_worldness_r	Midbrain_DA.genes.annot	ENSG00000204583	2.0084	0.022298	LRCOL1	0.65994
small_worldness_r	Midbrain_DA.genes.annot	ENSG00000251604	2.0081	0.022314	LINC01385	0.65994
small_worldness_r	Midbrain_DA.genes.annot	ENSG00000270978	2.008	0.02232	AC091982.2	0.65994
small_worldness_r	Midbrain_DA.genes.annot	ENSG00000126785	2.008	0.022321	RHOJ	0.65994
small_worldness_r	Midbrain_DA.genes.annot	ENSG00000271131	2.0078	0.022335	PPIAP75	0.65994
small_worldness_r	Midbrain_DA.genes.annot	ENSG00000225165	2.0077	0.022335	AC090071.1	0.65994
efficiency_l	Midbrain_DA.genes.annot	ENSG00000261430	1.8885	0.02948	AL031600.2	0.659946
efficiency_l	Midbrain_DA.genes.annot	ENSG00000224674	1.8885	0.02948	EIF3EP2	0.659946
efficiency_l	Midbrain_DA.genes.annot	ENSG00000230758	1.8884	0.029488	SNAP23P1	0.659946
efficiency_l	Midbrain_DA.genes.annot	ENSG00000146701	1.8882	0.029498	MDH2	0.659946
efficiency_l	Midbrain_DA.genes.annot	ENSG00000171903	1.8881	0.029505	CYP4F11	0.659946
small_worldness_global	Cortical_Neuron.genes.annot	ENSG00000154118	1.9732	0.024234	JPH3	0.659947
degree_global	Adult_brain.genes.annot	ENSG00000102445	1.8755	0.03036	RUBCNL	0.65995
degree_global	Adult_brain.genes.annot	ENSG00000230324	1.8751	0.030388	LINC01734	0.65995
degree_global	Adult_brain.genes.annot	ENSG00000272994	1.8751	0.030391	AC012360.3	0.65995
degree_global	Adult_brain.genes.annot	ENSG00000199929	1.8749	0.030406	RNA5SP405	0.65995
degree_global	Adult_brain.genes.annot	ENSG00000259123	1.8749	0.030406	AC103996.3	0.65995
degree_global	Adult_brain.genes.annot	ENSG00000248159	1.8748	0.030409	HSPA8P11	0.65995
degree_global	Adult_brain.genes.annot	ENSG00000275964	1.8745	0.030431	AL355001.2	0.65995
degree_global	Adult_brain.genes.annot	ENSG00000263714	1.8742	0.030448	RN7SL755P	0.65995
degree_global	Adult_brain.genes.annot	ENSG00000145555	1.8741	0.030461	MYO10	0.65995
degree_global	Adult_brain.genes.annot	ENSG00000272575	1.8739	0.030474	LINC02098	0.65995
degree_global	Adult_brain.genes.annot	ENSG00000151577	1.8738	0.030478	DRD3	0.65995
degree_global	Adult_brain.genes.annot	ENSG00000259624	1.8735	0.030497	AC009269.3	0.65995
degree_global	Adult_brain.genes.annot	ENSG00000261606	1.8733	0.030516	AC091230.2	0.65995
degree_global	Adult_brain.genes.annot	ENSG00000255204	1.8731	0.030525	AC036111.2	0.65995
degree_global	Adult_brain.genes.annot	ENSG00000188981	1.8729	0.030541	MSANTD1	0.65995
degree_global	Adult_brain.genes.annot	ENSG00000252066	1.8728	0.030546	RNU2-53P	0.65995
degree_global	Adult_brain.genes.annot	ENSG00000172594	1.8726	0.030563	SMPDL3A	0.65995
degree_global	Adult_brain.genes.annot	ENSG00000131484	1.8723	0.030586	AC091132.1	0.65995
degree_global	Adult_brain.genes.annot	ENSG00000229586	1.8718	0.03062	TNPO1P3	0.65995
degree_global	Adult_brain.genes.annot	ENSG00000274825	1.8717	0.030622	AL023803.2	0.65995
degree_global	Adult_brain.genes.annot	ENSG00000257373	1.8715	0.030639	AC012038.1	0.65995
degree_global	Adult_brain.genes.annot	ENSG00000236911	1.8714	0.030642	AL137789.1	0.65995
degree_global	Adult_brain.genes.annot	ENSG00000273456	1.871	0.030675	AC064836.3	0.65995
degree_global	Adult_brain.genes.annot	ENSG00000235033	1.871	0.030675	DAAM2-AS1	0.65995
degree_global	Adult_brain.genes.annot	ENSG00000106665	1.8709	0.030682	CLIP2	0.65995
degree_global	Adult_brain.genes.annot	ENSG00000197506	1.8708	0.030683	SLC28A3	0.65995
degree_global	Adult_brain.genes.annot	ENSG00000154001	1.8706	0.030697	PPP2R5E	0.65995
degree_global	Adult_brain.genes.annot	ENSG00000240707	1.8705	0.030706	LINC01168	0.65995
degree_global	Adult_brain.genes.annot	ENSG00000259286	1.8704	0.030714	AC087639.1	0.65995
degree_global	Adult_brain.genes.annot	ENSG00000132967	1.8704	0.030717	HMGB1P5	0.65995
degree_global	Adult_brain.genes.annot	ENSG00000234394	1.8703	0.030719	AL353608.3	0.65995
path_length_global	Adult_brain.genes.annot	ENSG00000232015	1.83	0.033626	HSPE1P25	0.659953
path_length_global	Adult_brain.genes.annot	ENSG00000248139	1.8299	0.033634	CUL4AP1	0.659953
path_length_global	Midbrain_DA.genes.annot	ENSG00000240053	1.8262	0.03391	LY6G5B	0.659956
efficiency_l	Fetal_brain.genes.annot	ENSG00000185344	1.9448	0.025901	ATP6V0A2	0.659962
efficiency_l	Fetal_brain.genes.annot	ENSG00000253959	1.9447	0.025905	LINC01863	0.659962
ipsilateral_degree_r	ENSG.genes.annot	ENSG00000177732	1.9783	0.023945	SOX12	0.659976
ipsilateral_degree_r	ENSG.genes.annot	ENSG00000005513	1.9783	0.02395	SOX8	0.659976
efficiency_r	Cortical_Neuron.genes.annot	ENSG00000148468	1.9628	0.024837	FAM171A1	0.65998
path_length_r	Adult_brain.genes.annot	ENSG00000171827	1.8921	0.029239	ZNF570	0.659982
path_length_r	Adult_brain.genes.annot	ENSG00000211940	1.892	0.029248	IGHV3-9	0.659982
path_length_r	Adult_brain.genes.annot	ENSG00000279656	1.8919	0.029253	AL132780.4	0.659982
path_length_r	Adult_brain.genes.annot	ENSG00000248891	1.8917	0.029263	AC091860.1	0.659982
ipsilateral_degree_r	Fetal_brain.genes.annot	ENSG00000252887	2.0057	0.022445	RNU6-430P	0.659987
ipsilateral_degree_r	Fetal_brain.genes.annot	ENSG00000182831	2.0056	0.022451	C16orf72	0.659987
efficiency_r	Adult_brain.genes.annot	ENSG00000267732	1.9292	0.026851	AC006305.4	0.659992
clustering_r	Cortical_Neuron.genes.annot	ENSG00000200616	1.9953	0.023007	Y_RNA	0.659994
clustering_l	Midbrain_DA.genes.annot	ENSG00000270846	1.9294	0.026842	AC021171.2	0.66
path_length_global	Adult_brain.genes.annot	ENSG00000255510	1.8297	0.033649	OR8A2P	0.66
contralateral_degree_global	Cortical_Neuron.genes.annot	ENSG00000205485	1.8506	0.032114	AC004980.1	0.660002
contralateral_degree_global	Cortical_Neuron.genes.annot	ENSG00000141750	1.8504	0.032128	STAC2	0.660002
contralateral_degree_global	Cortical_Neuron.genes.annot	ENSG00000149927	1.8503	0.032135	DOC2A	0.660002
efficiency_r	Midbrain_DA.genes.annot	ENSG00000184260	1.8678	0.030892	H2AC20	0.66001
efficiency_r	Midbrain_DA.genes.annot	ENSG00000256071	1.8674	0.030922	AC084291.1	0.66001
efficiency_r	Midbrain_DA.genes.annot	ENSG00000263593	1.8673	0.030931	MIR4804	0.66001
efficiency_r	Midbrain_DA.genes.annot	ENSG00000127586	1.867	0.030953	CHTF18	0.66001
efficiency_r	Midbrain_DA.genes.annot	ENSG00000154473	1.8667	0.030969	BUB3	0.66001
efficiency_r	Midbrain_DA.genes.annot	ENSG00000229676	1.8659	0.031026	ZNF492	0.66001
efficiency_r	Midbrain_DA.genes.annot	ENSG00000251014	1.8658	0.031032	AC137549.1	0.66001
efficiency_r	Midbrain_DA.genes.annot	ENSG00000207582	1.8658	0.031033	MIR30B	0.66001
efficiency_r	Midbrain_DA.genes.annot	ENSG00000267557	1.8657	0.031044	AC008474.1	0.66001
efficiency_r	Midbrain_DA.genes.annot	ENSG00000241997	1.8654	0.031064	RN7SL323P	0.66001
efficiency_r	Midbrain_DA.genes.annot	ENSG00000266533	1.8651	0.031084	MIR3619	0.66001
efficiency_r	Midbrain_DA.genes.annot	ENSG00000240401	1.865	0.031094	AC012358.4	0.66001
efficiency_r	Midbrain_DA.genes.annot	ENSG00000101082	1.8648	0.031102	SLA2	0.66001
efficiency_r	Midbrain_DA.genes.annot	ENSG00000252866	1.8647	0.031113	RNA5SP243	0.66001
efficiency_r	Midbrain_DA.genes.annot	ENSG00000118689	1.8645	0.031124	FOXO3	0.66001
efficiency_r	Midbrain_DA.genes.annot	ENSG00000075089	1.8645	0.031127	ACTR6	0.66001
efficiency_r	Midbrain_DA.genes.annot	ENSG00000101298	1.8643	0.031141	SNPH	0.66001
efficiency_r	Midbrain_DA.genes.annot	ENSG00000164616	1.8641	0.031155	FBXL21P	0.66001
efficiency_r	Midbrain_DA.genes.annot	ENSG00000225263	1.864	0.03116	PCDH9-AS3	0.66001
efficiency_r	Midbrain_DA.genes.annot	ENSG00000177879	1.864	0.031161	AP3S1	0.66001
efficiency_r	Midbrain_DA.genes.annot	ENSG00000201548	1.8636	0.031186	Y_RNA	0.66001
efficiency_r	Midbrain_DA.genes.annot	ENSG00000279559	1.8632	0.031218	AC104820.1	0.66001
efficiency_r	Midbrain_DA.genes.annot	ENSG00000175197	1.8624	0.031271	DDIT3	0.66001
efficiency_r	Midbrain_DA.genes.annot	ENSG00000182156	1.8623	0.031277	ENPP7	0.66001
efficiency_r	Midbrain_DA.genes.annot	ENSG00000138002	1.8624	0.031277	IFT172	0.66001
efficiency_r	Midbrain_DA.genes.annot	ENSG00000201080	1.8623	0.031279	RNU6-372P	0.66001
efficiency_r	Midbrain_DA.genes.annot	ENSG00000267023	1.8623	0.031284	LRRC37A16P	0.66001
efficiency_r	Midbrain_DA.genes.annot	ENSG00000125743	1.8622	0.031288	SNRPD2	0.66001
efficiency_r	Midbrain_DA.genes.annot	ENSG00000257444	1.8619	0.03131	SETP7	0.66001
efficiency_r	Midbrain_DA.genes.annot	ENSG00000221181	1.8617	0.031326	AC078899.5	0.66001
efficiency_r	Midbrain_DA.genes.annot	ENSG00000252467	1.8611	0.031364	RNU6-347P	0.66001
efficiency_r	Midbrain_DA.genes.annot	ENSG00000183354	1.8609	0.031377	KIAA2026	0.66001
efficiency_r	Midbrain_DA.genes.annot	ENSG00000205790	1.8609	0.031382	DPP9-AS1	0.66001
efficiency_r	Midbrain_DA.genes.annot	ENSG00000220585	1.8608	0.031389	DDX18P6	0.66001
efficiency_r	Midbrain_DA.genes.annot	ENSG00000205029	1.8604	0.031416	OR5D16	0.66001
efficiency_r	Midbrain_DA.genes.annot	ENSG00000180409	1.8603	0.031424	OR10AA1P	0.66001
efficiency_r	Midbrain_DA.genes.annot	ENSG00000187950	1.8602	0.031427	OVCH1	0.66001
efficiency_r	Midbrain_DA.genes.annot	ENSG00000279930	1.8602	0.031431	AL032819.2	0.66001
efficiency_r	Midbrain_DA.genes.annot	ENSG00000270072	1.8599	0.031447	AC090559.2	0.66001
efficiency_r	Midbrain_DA.genes.annot	ENSG00000237141	1.8598	0.031455	DNAJC19P1	0.66001
efficiency_r	Midbrain_DA.genes.annot	ENSG00000264051	1.8597	0.031464	AC007881.1	0.66001
efficiency_r	Midbrain_DA.genes.annot	ENSG00000250799	1.8597	0.031465	PRODH2	0.66001
efficiency_r	Midbrain_DA.genes.annot	ENSG00000135002	1.8596	0.031474	RFK	0.66001
efficiency_r	Midbrain_DA.genes.annot	ENSG00000279717	1.8592	0.0315	AC005336.3	0.66001
efficiency_r	Midbrain_DA.genes.annot	ENSG00000236292	1.8586	0.031543	AC138024.1	0.66001
efficiency_r	Midbrain_DA.genes.annot	ENSG00000213854	1.8579	0.03159	CNN2P6	0.66001
efficiency_r	Midbrain_DA.genes.annot	ENSG00000120664	1.8579	0.031591	SPART-AS1	0.66001
efficiency_r	Midbrain_DA.genes.annot	ENSG00000259972	1.8579	0.031593	AC009120.2	0.66001
efficiency_r	Midbrain_DA.genes.annot	ENSG00000213462	1.8577	0.031608	ERV3-1	0.66001
efficiency_r	Midbrain_DA.genes.annot	ENSG00000198780	1.8576	0.031612	FAM169A	0.66001
efficiency_r	Midbrain_DA.genes.annot	ENSG00000226115	1.8576	0.031612	AP001476.2	0.66001
efficiency_r	Midbrain_DA.genes.annot	ENSG00000244026	1.8575	0.031617	FAM86DP	0.66001
efficiency_r	Midbrain_DA.genes.annot	ENSG00000267218	1.8575	0.031623	AC005336.2	0.66001
efficiency_r	Midbrain_DA.genes.annot	ENSG00000263588	1.8575	0.031624	AC091043.1	0.66001
efficiency_r	Midbrain_DA.genes.annot	ENSG00000260989	1.8574	0.031627	AL133297.2	0.66001
efficiency_r	Midbrain_DA.genes.annot	ENSG00000258817	1.8569	0.031661	OR4C13	0.66001
efficiency_r	Midbrain_DA.genes.annot	ENSG00000228700	1.8568	0.03167	AC010655.1	0.66001
efficiency_r	Midbrain_DA.genes.annot	ENSG00000169976	1.8568	0.03167	SF3B5	0.66001
efficiency_r	Midbrain_DA.genes.annot	ENSG00000228928	1.8567	0.031679	KPNA2P2	0.66001
efficiency_r	Midbrain_DA.genes.annot	ENSG00000105784	1.8562	0.031715	RUNDC3B	0.66001
efficiency_r	Midbrain_DA.genes.annot	ENSG00000217801	1.8561	0.031717	AL390719.1	0.66001
efficiency_r	Midbrain_DA.genes.annot	ENSG00000224718	1.8559	0.031731	LINC01657	0.66001
efficiency_r	Midbrain_DA.genes.annot	ENSG00000225165	1.8559	0.031733	AC090071.1	0.66001
efficiency_r	Midbrain_DA.genes.annot	ENSG00000263503	1.8558	0.031739	MAPK8IP1P2	0.66001
efficiency_r	Midbrain_DA.genes.annot	ENSG00000267343	1.8556	0.031752	ZNF833P	0.66001
efficiency_r	Midbrain_DA.genes.annot	ENSG00000224500	1.8555	0.031763	AL731575.1	0.66001
efficiency_r	Midbrain_DA.genes.annot	ENSG00000159111	1.8555	0.031763	MRPL10	0.66001
efficiency_r	Midbrain_DA.genes.annot	ENSG00000259791	1.8554	0.031768	AC092325.1	0.66001
efficiency_r	Midbrain_DA.genes.annot	ENSG00000279076	1.8553	0.031774	AL136140.2	0.66001
efficiency_r	Midbrain_DA.genes.annot	ENSG00000180251	1.8552	0.03178	SLC9A4	0.66001
efficiency_r	Midbrain_DA.genes.annot	ENSG00000108578	1.8551	0.03179	BLMH	0.66001
efficiency_r	Midbrain_DA.genes.annot	ENSG00000129910	1.8551	0.03179	CDH15	0.66001
efficiency_r	Midbrain_DA.genes.annot	ENSG00000232930	1.8551	0.031793	AC083864.2	0.66001
efficiency_r	Midbrain_DA.genes.annot	ENSG00000231870	1.8546	0.031827	KRT17P3	0.66001
efficiency_r	Midbrain_DA.genes.annot	ENSG00000204310	1.8546	0.031829	AGPAT1	0.66001
efficiency_r	Midbrain_DA.genes.annot	ENSG00000272297	1.8544	0.03184	AC018709.1	0.66001
efficiency_r	Midbrain_DA.genes.annot	ENSG00000167094	1.8541	0.03186	TTC16	0.66001
efficiency_r	Midbrain_DA.genes.annot	ENSG00000260286	1.854	0.031867	ARMH2	0.66001
efficiency_r	Midbrain_DA.genes.annot	ENSG00000172354	1.854	0.031868	GNB2	0.66001
efficiency_r	Midbrain_DA.genes.annot	ENSG00000109270	1.854	0.031873	LAMTOR3	0.66001
small_worldness_global	ENSG.genes.annot	ENSG00000187135	1.8916	0.029272	VSTM2B	0.660011
small_worldness_global	ENSG.genes.annot	ENSG00000158636	1.8915	0.029282	EMSY	0.660011
contralateral_degree_global	Cortical_Neuron.genes.annot	ENSG00000229043	1.8501	0.032148	AC091729.3	0.660012
path_length_global	ENSG.genes.annot	ENSG00000103024	1.8431	0.032656	NME3	0.660015
path_length_global	ENSG.genes.annot	ENSG00000169231	1.8419	0.032747	THBS3	0.660015
path_length_global	ENSG.genes.annot	ENSG00000103253	1.8417	0.032761	HAGHL	0.660015
path_length_global	ENSG.genes.annot	ENSG00000103249	1.8417	0.032762	CLCN7	0.660015
small_worldness_r	Cortical_Neuron.genes.annot	ENSG00000164651	2.038	0.020776	SP8	0.660017
efficiency_l	Midbrain_DA.genes.annot	ENSG00000268942	1.8879	0.029521	CKS1BP3	0.660024
path_length_r	Fetal_brain.genes.annot	ENSG00000228195	1.9428	0.026021	RPL5P27	0.660036
ipsilateral_degree_global	Adult_brain.genes.annot	ENSG00000266153	1.8367	0.033129	AP005380.1	0.660036
ipsilateral_degree_global	Adult_brain.genes.annot	ENSG00000201351	1.836	0.033182	Y_RNA	0.660036
ipsilateral_degree_global	Adult_brain.genes.annot	ENSG00000215612	1.8358	0.033193	HMX1	0.660036
ipsilateral_degree_global	Adult_brain.genes.annot	ENSG00000005513	1.8358	0.033195	SOX8	0.660036
ipsilateral_degree_global	Adult_brain.genes.annot	ENSG00000243220	1.8356	0.033206	AC006159.2	0.660036
ipsilateral_degree_global	Adult_brain.genes.annot	ENSG00000272218	1.8353	0.033231	AC108865.2	0.660036
ipsilateral_degree_global	Adult_brain.genes.annot	ENSG00000267182	1.8352	0.033238	SNRPCP20	0.660036
ipsilateral_degree_global	Adult_brain.genes.annot	ENSG00000225196	1.8352	0.03324	RPL10P17	0.660036
ipsilateral_degree_global	Adult_brain.genes.annot	ENSG00000131462	1.835	0.033251	TUBG1	0.660036
ipsilateral_degree_global	Adult_brain.genes.annot	ENSG00000222570	1.8349	0.033262	AF216667.1	0.660036
ipsilateral_degree_global	Adult_brain.genes.annot	ENSG00000186777	1.8348	0.033269	ZNF732	0.660036
ipsilateral_degree_global	Adult_brain.genes.annot	ENSG00000258751	1.8347	0.033277	AL358335.2	0.660036
ipsilateral_degree_global	Adult_brain.genes.annot	ENSG00000262372	1.8345	0.033287	CR936218.1	0.660036
ipsilateral_degree_global	Adult_brain.genes.annot	ENSG00000225931	1.8345	0.033289	AL139246.2	0.660036
ipsilateral_degree_global	Adult_brain.genes.annot	ENSG00000207769	1.8344	0.033299	MIR586	0.660036
efficiency_global	Adult_brain.genes.annot	ENSG00000258798	1.889	0.029446	AL133153.2	0.660039
efficiency_global	Adult_brain.genes.annot	ENSG00000134153	1.8889	0.029454	EMC7	0.660039
clustering_l	Fetal_brain.genes.annot	ENSG00000261196	1.9123	0.02792	CYP4A43P	0.660041
clustering_l	Fetal_brain.genes.annot	ENSG00000213445	1.9121	0.027931	SIPA1	0.660041
degree_global	Adult_brain.genes.annot	ENSG00000178718	1.8699	0.030746	RPP25	0.660042
degree_global	Adult_brain.genes.annot	ENSG00000258751	1.8698	0.030756	AL358335.2	0.660042
degree_global	Adult_brain.genes.annot	ENSG00000158710	1.8697	0.030761	TAGLN2	0.660042
path_length_global	Adult_brain.genes.annot	ENSG00000249098	1.8295	0.033664	AC055733.1	0.660048
clustering_l	Fetal_brain.genes.annot	ENSG00000272966	1.9119	0.027944	AC064836.2	0.660051
clustering_global	Adult_brain.genes.annot	ENSG00000258084	1.8748	0.030407	AC128707.1	0.660064
clustering_global	Adult_brain.genes.annot	ENSG00000187559	1.8746	0.030424	FOXD4L3	0.660064
clustering_global	Adult_brain.genes.annot	ENSG00000120910	1.8746	0.030425	PPP3CC	0.660064
clustering_global	Adult_brain.genes.annot	ENSG00000272381	1.874	0.030464	LINC02664	0.660064
clustering_global	Adult_brain.genes.annot	ENSG00000171084	1.874	0.030464	FAM86JP	0.660064
clustering_global	Adult_brain.genes.annot	ENSG00000125508	1.8739	0.030471	SRMS	0.660064
clustering_global	Adult_brain.genes.annot	ENSG00000106665	1.8739	0.030473	CLIP2	0.660064
ipsilateral_degree_l	ENSG.genes.annot	ENSG00000204308	1.7074	0.043871	RNF5	0.660064
efficiency_l	Cortical_Neuron.genes.annot	ENSG00000180011	1.8487	0.032252	ZADH2	0.660066
efficiency_l	Cortical_Neuron.genes.annot	ENSG00000254804	1.8485	0.032265	AP006437.1	0.660066
efficiency_l	Cortical_Neuron.genes.annot	ENSG00000261863	1.8484	0.032272	LINC01996	0.660066
efficiency_l	Cortical_Neuron.genes.annot	ENSG00000170629	1.8483	0.032276	DPY19L2P2	0.660066
path_length_l	Fetal_brain.genes.annot	ENSG00000264714	1.9788	0.023921	KIAA0895LP1	0.660071
path_length_l	Fetal_brain.genes.annot	ENSG00000261177	1.9787	0.023924	AC135012.1	0.660071
clustering_l	Fetal_brain.genes.annot	ENSG00000229263	1.9117	0.027958	AC004691.1	0.660085
ipsilateral_degree_global	Fetal_brain.genes.annot	ENSG00000242529	1.8985	0.028813	AHCYP8	0.660086
ipsilateral_degree_global	Fetal_brain.genes.annot	ENSG00000206814	1.8983	0.028825	Y_RNA	0.660086
ipsilateral_degree_global	Fetal_brain.genes.annot	ENSG00000230098	1.8981	0.028842	TCERG1L-AS1	0.660086
ipsilateral_degree_global	Fetal_brain.genes.annot	ENSG00000277287	1.898	0.028846	AL109976.1	0.660086
ipsilateral_degree_global	Fetal_brain.genes.annot	ENSG00000172927	1.8979	0.028856	MYEOV	0.660086
ipsilateral_degree_global	Fetal_brain.genes.annot	ENSG00000227516	1.8977	0.028868	AL160163.2	0.660086
ipsilateral_degree_global	Fetal_brain.genes.annot	ENSG00000258373	1.8976	0.028875	SLC25A3P2	0.660086
ipsilateral_degree_global	Fetal_brain.genes.annot	ENSG00000231357	1.8975	0.028883	AC006028.1	0.660086
ipsilateral_degree_global	Fetal_brain.genes.annot	ENSG00000252690	1.8972	0.028902	AC105339.2	0.660086
ipsilateral_degree_global	Fetal_brain.genes.annot	ENSG00000261521	1.8971	0.028908	RP11-408H20.1	0.660086
ipsilateral_degree_global	Fetal_brain.genes.annot	ENSG00000082196	1.897	0.028913	C1QTNF3	0.660086
efficiency_global	Cortical_Neuron.genes.annot	ENSG00000213051	1.8883	0.029495	RPL5P5	0.660093
efficiency_global	Cortical_Neuron.genes.annot	ENSG00000201239	1.8879	0.029522	Y_RNA	0.660093
efficiency_global	Cortical_Neuron.genes.annot	ENSG00000155463	1.8878	0.029527	OXA1L	0.660093
efficiency_global	Cortical_Neuron.genes.annot	ENSG00000258976	1.8876	0.02954	AC013451.2	0.660093
efficiency_global	Cortical_Neuron.genes.annot	ENSG00000273091	1.8873	0.029563	AP000255.1	0.660093
efficiency_global	Cortical_Neuron.genes.annot	ENSG00000185344	1.8873	0.029563	ATP6V0A2	0.660093
efficiency_global	Cortical_Neuron.genes.annot	ENSG00000229275	1.8869	0.029584	BX284656.1	0.660093
efficiency_global	Cortical_Neuron.genes.annot	ENSG00000112242	1.8869	0.029586	E2F3	0.660093
efficiency_global	Cortical_Neuron.genes.annot	ENSG00000236352	1.8868	0.029595	AC005220.1	0.660093
efficiency_global	Cortical_Neuron.genes.annot	ENSG00000172818	1.8866	0.029604	OVOL1	0.660093
efficiency_global	Cortical_Neuron.genes.annot	ENSG00000225420	1.8863	0.029627	AC104134.1	0.660093
efficiency_global	Cortical_Neuron.genes.annot	ENSG00000233916	1.8863	0.02963	ZDHHC20P1	0.660093
efficiency_global	Cortical_Neuron.genes.annot	ENSG00000244732	1.8861	0.029642	RN7SL870P	0.660093
efficiency_global	Cortical_Neuron.genes.annot	ENSG00000103275	1.8861	0.029643	UBE2I	0.660093
efficiency_global	Cortical_Neuron.genes.annot	ENSG00000071246	1.8861	0.029644	VASH1	0.660093
path_length_l	Midbrain_DA.genes.annot	ENSG00000214883	1.8241	0.034072	AC024405.1	0.660098
path_length_l	Midbrain_DA.genes.annot	ENSG00000162971	1.824	0.03408	TYW5	0.660098
ipsilateral_degree_global	Adult_brain.genes.annot	ENSG00000249199	1.8342	0.033315	AC026785.3	0.660104
path_length_l	Adult_brain.genes.annot	ENSG00000183354	1.8751	0.030387	KIAA2026	0.660107
small_worldness_r	Cortical_Neuron.genes.annot	ENSG00000250159	2.0374	0.020806	AC106791.1	0.660108
small_worldness_r	Cortical_Neuron.genes.annot	ENSG00000260572	2.0373	0.020812	AC069224.2	0.660108
small_worldness_r	Cortical_Neuron.genes.annot	ENSG00000233189	2.0371	0.020819	RPL12P29	0.660108
small_worldness_r	Cortical_Neuron.genes.annot	ENSG00000245598	2.0369	0.020829	DACT3-AS1	0.660108
ipsilateral_degree_r	Cortical_Neuron.genes.annot	ENSG00000200034	1.9924	0.023166	RNU4-73P	0.660119
ipsilateral_degree_r	Cortical_Neuron.genes.annot	ENSG00000257259	1.9921	0.023179	LINC02388	0.660119
ipsilateral_degree_r	Cortical_Neuron.genes.annot	ENSG00000103591	1.9918	0.023195	AAGAB	0.660119
ipsilateral_degree_r	Cortical_Neuron.genes.annot	ENSG00000276632	1.9917	0.023203	AL445528.2	0.660119
ipsilateral_degree_r	Cortical_Neuron.genes.annot	ENSG00000249071	1.9915	0.023212	EGFLAM-AS3	0.660119
path_length_global	Fetal_brain.genes.annot	ENSG00000226668	1.9476	0.025731	AL136981.1	0.660128
path_length_global	Fetal_brain.genes.annot	ENSG00000258867	1.9475	0.025739	LINC01146	0.660128
path_length_global	Fetal_brain.genes.annot	ENSG00000162373	1.9474	0.025742	BEND5	0.660128
path_length_global	Fetal_brain.genes.annot	ENSG00000241144	1.947	0.025766	RN7SL728P	0.660128
path_length_global	Fetal_brain.genes.annot	ENSG00000162188	1.947	0.025767	GNG3	0.660128
path_length_global	Fetal_brain.genes.annot	ENSG00000267177	1.9467	0.025783	AP002505.1	0.660128
path_length_global	Fetal_brain.genes.annot	ENSG00000100030	1.9466	0.025793	MAPK1	0.660128
path_length_global	Fetal_brain.genes.annot	ENSG00000241954	1.9465	0.025799	AL021937.4	0.660128
path_length_global	Fetal_brain.genes.annot	ENSG00000269037	1.9463	0.025811	LINC01838	0.660128
clustering_l	Cortical_Neuron.genes.annot	ENSG00000187045	1.9131	0.027865	TMPRSS6	0.660132
small_worldness_r	Midbrain_DA.genes.annot	ENSG00000204842	2.0071	0.022372	ATXN2	0.66014
small_worldness_r	Midbrain_DA.genes.annot	ENSG00000117586	2.0069	0.02238	TNFSF4	0.66014
small_worldness_r	Midbrain_DA.genes.annot	ENSG00000238901	2.0064	0.022407	snoU13	0.66014
small_worldness_r	Midbrain_DA.genes.annot	ENSG00000262408	2.0064	0.022409	AC015912.2	0.66014
small_worldness_r	Midbrain_DA.genes.annot	ENSG00000213716	2.0063	0.022412	FABP5P5	0.66014
small_worldness_r	Midbrain_DA.genes.annot	ENSG00000239868	2.0061	0.022424	RN7SL34P	0.66014
small_worldness_r	Midbrain_DA.genes.annot	ENSG00000154080	2.0056	0.022451	CHST9	0.66014
small_worldness_r	Midbrain_DA.genes.annot	ENSG00000226945	2.0055	0.022455	AC098935.1	0.66014
small_worldness_r	Midbrain_DA.genes.annot	ENSG00000247137	2.0054	0.022459	AP000873.2	0.66014
small_worldness_r	Midbrain_DA.genes.annot	ENSG00000240823	2.0049	0.022487	RN7SL23P	0.66014
small_worldness_r	Midbrain_DA.genes.annot	ENSG00000248323	2.0046	0.022505	LUCAT1	0.66014
small_worldness_r	Midbrain_DA.genes.annot	ENSG00000280660	2.0045	0.022508	AL157396.1	0.66014
small_worldness_r	Midbrain_DA.genes.annot	ENSG00000184719	2.0045	0.02251	RNLS	0.66014
small_worldness_r	Midbrain_DA.genes.annot	ENSG00000227682	2.0043	0.022517	ATP5F1AP2	0.66014
path_length_global	Midbrain_DA.genes.annot	ENSG00000145920	1.8259	0.033932	CPLX2	0.660141
efficiency_r	Midbrain_DA.genes.annot	ENSG00000125266	1.8536	0.031899	EFNB2	0.660142
efficiency_r	Midbrain_DA.genes.annot	ENSG00000276294	1.8533	0.03192	AC078899.5	0.660142
efficiency_r	Midbrain_DA.genes.annot	ENSG00000112514	1.8532	0.031925	CUTA	0.660142
efficiency_r	Midbrain_DA.genes.annot	ENSG00000238493	1.8531	0.031933	RNU6-221P	0.660142
efficiency_r	Midbrain_DA.genes.annot	ENSG00000204394	1.8528	0.031958	VARS1	0.660142
efficiency_r	Midbrain_DA.genes.annot	ENSG00000244043	1.8526	0.031967	RPS27P27	0.660142
efficiency_r	Midbrain_DA.genes.annot	ENSG00000200528	1.8526	0.031967	RNU6-1331P	0.660142
degree_global	Midbrain_DA.genes.annot	ENSG00000232202	1.7814	0.037425	AC098824.1	0.660157
efficiency_global	Cortical_Neuron.genes.annot	ENSG00000250066	1.8858	0.02966	AC093248.1	0.66017
ipsilateral_degree_l	Midbrain_DA.genes.annot	ENSG00000164645	1.8461	0.032437	TEX47	0.66017
ipsilateral_degree_l	Midbrain_DA.genes.annot	ENSG00000148704	1.846	0.032444	VAX1	0.66017
efficiency_r	Midbrain_DA.genes.annot	ENSG00000238021	1.8524	0.031981	ARMC4P1	0.660173
ipsilateral_degree_r	Cortical_Neuron.genes.annot	ENSG00000250770	1.9911	0.023238	AC005865.1	0.660173
ipsilateral_degree_r	Cortical_Neuron.genes.annot	ENSG00000158055	1.991	0.023239	GRHL3	0.660173
efficiency_global	Fetal_brain.genes.annot	ENSG00000173908	1.8997	0.028737	KRT28	0.660176
efficiency_global	Fetal_brain.genes.annot	ENSG00000272020	1.8996	0.028741	U1	0.660176
path_length_l	Fetal_brain.genes.annot	ENSG00000201168	1.9784	0.023943	RNA5SP368	0.660178
path_length_l	Fetal_brain.genes.annot	ENSG00000270130	1.9782	0.023953	AC068790.7	0.660178
contralateral_degree_global	Cortical_Neuron.genes.annot	ENSG00000141200	1.8498	0.032171	KIF2B	0.660184
contralateral_degree_global	Cortical_Neuron.genes.annot	ENSG00000144028	1.8495	0.032192	SNRNP200	0.660184
contralateral_degree_global	Cortical_Neuron.genes.annot	ENSG00000219738	1.8495	0.032194	CD83P1	0.660184
contralateral_degree_global	Cortical_Neuron.genes.annot	ENSG00000234907	1.8491	0.032221	AL593851.1	0.660185
contralateral_degree_global	Cortical_Neuron.genes.annot	ENSG00000254425	1.8489	0.032239	AC022690.1	0.660185
contralateral_degree_global	Cortical_Neuron.genes.annot	ENSG00000102575	1.8488	0.03224	ACP5	0.660185
contralateral_degree_global	Cortical_Neuron.genes.annot	ENSG00000211979	1.8488	0.032247	IGHV7-81	0.660185
contralateral_degree_global	Cortical_Neuron.genes.annot	ENSG00000218186	1.8483	0.032277	KRT8P43	0.660185
contralateral_degree_global	Cortical_Neuron.genes.annot	ENSG00000261653	1.8482	0.032288	AC092337.1	0.660185
contralateral_degree_global	Cortical_Neuron.genes.annot	ENSG00000037749	1.8481	0.032294	MFAP3	0.660185
contralateral_degree_global	Cortical_Neuron.genes.annot	ENSG00000278496	1.848	0.032303	AL158062.1	0.660185
contralateral_degree_global	Cortical_Neuron.genes.annot	ENSG00000156603	1.8477	0.032326	MED19	0.660185
contralateral_degree_global	Cortical_Neuron.genes.annot	ENSG00000283267	1.8476	0.032329	FAM237B	0.660185
contralateral_degree_global	Cortical_Neuron.genes.annot	ENSG00000175197	1.8476	0.032332	DDIT3	0.660185
path_length_l	Cortical_Neuron.genes.annot	ENSG00000269058	1.9744	0.024169	CALR3	0.660207
path_length_l	Cortical_Neuron.genes.annot	ENSG00000231361	1.9736	0.024216	RPS29P23	0.660207
path_length_l	Cortical_Neuron.genes.annot	ENSG00000266640	1.9729	0.024252	MIR4754	0.660207
path_length_l	Cortical_Neuron.genes.annot	ENSG00000265535	1.9729	0.024252	RN7SL475P	0.660207
path_length_l	Cortical_Neuron.genes.annot	ENSG00000240051	1.9728	0.024258	RPL23AP10	0.660207
path_length_l	Cortical_Neuron.genes.annot	ENSG00000235411	1.9717	0.024322	AC007041.1	0.660207
path_length_l	Cortical_Neuron.genes.annot	ENSG00000201863	1.9716	0.024327	SNORA51	0.660207
path_length_l	Cortical_Neuron.genes.annot	ENSG00000204482	1.9712	0.02435	LST1	0.660207
path_length_l	Cortical_Neuron.genes.annot	ENSG00000105447	1.9709	0.024365	GRWD1	0.660207
path_length_l	Cortical_Neuron.genes.annot	ENSG00000156171	1.9709	0.024366	DRAM2	0.660207
path_length_l	Cortical_Neuron.genes.annot	ENSG00000260933	1.9708	0.024373	AC091489.2	0.660207
path_length_l	Cortical_Neuron.genes.annot	ENSG00000185220	1.9707	0.024381	PGBD2	0.660207
path_length_l	Cortical_Neuron.genes.annot	ENSG00000203783	1.9702	0.024405	PRR9	0.660207
path_length_l	Cortical_Neuron.genes.annot	ENSG00000279164	1.97	0.02442	AL118508.2	0.660207
path_length_l	Cortical_Neuron.genes.annot	ENSG00000248891	1.9696	0.024442	AC091860.1	0.660207
path_length_l	Cortical_Neuron.genes.annot	ENSG00000173327	1.9694	0.024451	MAP3K11	0.660207
path_length_l	Cortical_Neuron.genes.annot	ENSG00000226875	1.9694	0.024454	ZNF877P	0.660207
path_length_l	Cortical_Neuron.genes.annot	ENSG00000197332	1.9693	0.024458	AC008543.1	0.660207
path_length_l	Cortical_Neuron.genes.annot	ENSG00000229891	1.9691	0.024469	LINC01315	0.660207
path_length_l	Cortical_Neuron.genes.annot	ENSG00000229092	1.9691	0.02447	IGHV3-47	0.660207
path_length_l	Cortical_Neuron.genes.annot	ENSG00000201523	1.969	0.024479	RNA5SP205	0.660207
path_length_l	Cortical_Neuron.genes.annot	ENSG00000270429	1.969	0.024479	KNOP1P2	0.660207
path_length_l	Cortical_Neuron.genes.annot	ENSG00000270453	1.9683	0.024515	AC007566.2	0.660207
path_length_l	Cortical_Neuron.genes.annot	ENSG00000255468	1.9682	0.024524	AP001107.9	0.660207
path_length_l	Cortical_Neuron.genes.annot	ENSG00000223558	1.968	0.024533	TRIM60P17	0.660207
path_length_l	Cortical_Neuron.genes.annot	ENSG00000127989	1.968	0.024535	MTERF1	0.660207
path_length_l	Cortical_Neuron.genes.annot	ENSG00000236922	1.9679	0.024538	LINC01378	0.660207
path_length_l	Cortical_Neuron.genes.annot	ENSG00000164929	1.9679	0.024542	BAALC	0.660207
path_length_l	Cortical_Neuron.genes.annot	ENSG00000256712	1.9677	0.024552	AC134349.1	0.660207
path_length_l	Cortical_Neuron.genes.annot	ENSG00000153291	1.9676	0.024555	SLC25A27	0.660207
path_length_l	Cortical_Neuron.genes.annot	ENSG00000163347	1.9675	0.024562	CLDN1	0.660207
path_length_l	Cortical_Neuron.genes.annot	ENSG00000269662	1.9673	0.024573	BNIP3P39	0.660207
path_length_l	Cortical_Neuron.genes.annot	ENSG00000250693	1.9664	0.024626	RPF2P2	0.660207
path_length_l	Cortical_Neuron.genes.annot	ENSG00000226808	1.9664	0.024628	LINC00840	0.660207
path_length_l	Cortical_Neuron.genes.annot	ENSG00000249857	1.966	0.024648	AC027338.2	0.660207
path_length_l	Cortical_Neuron.genes.annot	ENSG00000106565	1.9655	0.024678	TMEM176B	0.660207
path_length_l	Cortical_Neuron.genes.annot	ENSG00000259428	1.9654	0.024683	HMGB3P26	0.660207
path_length_l	Cortical_Neuron.genes.annot	ENSG00000206649	1.9649	0.024715	SNORA20	0.660207
path_length_l	Cortical_Neuron.genes.annot	ENSG00000167705	1.9648	0.024717	RILP	0.660207
path_length_l	Cortical_Neuron.genes.annot	ENSG00000252087	1.9648	0.02472	RN7SKP248	0.660207
path_length_l	Cortical_Neuron.genes.annot	ENSG00000271327	1.9643	0.024746	AC010201.2	0.660207
path_length_l	Cortical_Neuron.genes.annot	ENSG00000252597	1.9641	0.024758	RNU7-137P	0.660207
path_length_l	Cortical_Neuron.genes.annot	ENSG00000267752	1.9638	0.024775	RPS10P27	0.660207
path_length_l	Cortical_Neuron.genes.annot	ENSG00000206665	1.9638	0.024776	RNU6-573P	0.660207
path_length_l	Cortical_Neuron.genes.annot	ENSG00000229568	1.9638	0.024777	SMC4P1	0.660207
path_length_l	Cortical_Neuron.genes.annot	ENSG00000067066	1.9638	0.024779	SP100	0.660207
path_length_l	Cortical_Neuron.genes.annot	ENSG00000236167	1.9636	0.024788	GAPDHP57	0.660207
path_length_l	Cortical_Neuron.genes.annot	ENSG00000233511	1.9635	0.024792	Z98742.2	0.660207
path_length_l	Cortical_Neuron.genes.annot	ENSG00000255525	1.9632	0.02481	AL137804.1	0.660207
path_length_l	Cortical_Neuron.genes.annot	ENSG00000262227	1.9632	0.024812	AC004771.2	0.660207
path_length_l	Cortical_Neuron.genes.annot	ENSG00000176894	1.9631	0.024815	PXMP2	0.660207
path_length_l	Cortical_Neuron.genes.annot	ENSG00000253633	1.9631	0.024819	AP002852.1	0.660207
path_length_l	Cortical_Neuron.genes.annot	ENSG00000234127	1.9629	0.02483	TRIM26	0.660207
path_length_l	Cortical_Neuron.genes.annot	ENSG00000213169	1.9628	0.024833	AC069218.1	0.660207
efficiency_r	Adult_brain.genes.annot	ENSG00000269155	1.9288	0.026878	AL009178.2	0.66021
efficiency_r	Adult_brain.genes.annot	ENSG00000267413	1.9287	0.026885	LINC01901	0.66021
small_worldness_global	Cortical_Neuron.genes.annot	ENSG00000267114	1.9727	0.024262	AC011481.1	0.660214
small_worldness_global	Cortical_Neuron.genes.annot	ENSG00000253456	1.9725	0.024275	AC136424.1	0.660214
small_worldness_global	Cortical_Neuron.genes.annot	ENSG00000196236	1.9723	0.024288	XPNPEP3	0.660214
small_worldness_global	Cortical_Neuron.genes.annot	ENSG00000171084	1.972	0.024304	FAM86JP	0.660214
small_worldness_global	Cortical_Neuron.genes.annot	ENSG00000147535	1.9717	0.024321	PLPP5	0.660214
small_worldness_global	Cortical_Neuron.genes.annot	ENSG00000121741	1.9716	0.024325	ZMYM2	0.660214
small_worldness_global	Cortical_Neuron.genes.annot	ENSG00000260293	1.971	0.024364	AC106820.4	0.660214
small_worldness_global	Cortical_Neuron.genes.annot	ENSG00000168334	1.9702	0.02441	XIRP1	0.660214
small_worldness_global	Cortical_Neuron.genes.annot	ENSG00000243509	1.9701	0.024412	TNFRSF6B	0.660214
small_worldness_global	Cortical_Neuron.genes.annot	ENSG00000183117	1.97	0.024417	CSMD1	0.660214
small_worldness_global	Cortical_Neuron.genes.annot	ENSG00000173320	1.97	0.024419	STOX2	0.660214
small_worldness_global	Cortical_Neuron.genes.annot	ENSG00000257927	1.9698	0.024432	MRPS36P5	0.660214
small_worldness_global	Cortical_Neuron.genes.annot	ENSG00000274286	1.9697	0.024434	ADRA2B	0.660214
small_worldness_global	Cortical_Neuron.genes.annot	ENSG00000202059	1.9697	0.024437	SNORA1	0.660214
small_worldness_global	Cortical_Neuron.genes.annot	ENSG00000279920	1.9696	0.024444	LINC01651	0.660214
small_worldness_global	Cortical_Neuron.genes.annot	ENSG00000251971	1.9694	0.024452	RNU6-1333P	0.660214
small_worldness_global	Cortical_Neuron.genes.annot	ENSG00000253073	1.9693	0.024457	RN7SKP295	0.660214
efficiency_global	Cortical_Neuron.genes.annot	ENSG00000279920	1.8856	0.029675	LINC01651	0.660225
clustering_global	Adult_brain.genes.annot	ENSG00000039068	1.8736	0.030493	CDH1	0.660225
efficiency_global	Adult_brain.genes.annot	ENSG00000213051	1.8883	0.029495	RPL5P5	0.660228
efficiency_global	Adult_brain.genes.annot	ENSG00000083635	1.8881	0.029504	NUFIP1	0.660228
efficiency_global	Adult_brain.genes.annot	ENSG00000201239	1.8879	0.029522	Y_RNA	0.660228
efficiency_global	Adult_brain.genes.annot	ENSG00000213047	1.8876	0.029542	DENND1B	0.660228
efficiency_global	Adult_brain.genes.annot	ENSG00000184575	1.8876	0.029543	XPOT	0.660228
efficiency_global	Adult_brain.genes.annot	ENSG00000182645	1.8874	0.029551	CCDC172	0.660228
efficiency_global	Adult_brain.genes.annot	ENSG00000230655	1.8874	0.029555	OR7E55P	0.660228
efficiency_global	Adult_brain.genes.annot	ENSG00000273091	1.8873	0.029563	AP000255.1	0.660228
ipsilateral_degree_global	Midbrain_DA.genes.annot	ENSG00000235419	1.8095	0.035186	AC010149.1	0.660229
ipsilateral_degree_global	Midbrain_DA.genes.annot	ENSG00000268388	1.8094	0.035193	FENDRR	0.660229
ipsilateral_degree_global	Midbrain_DA.genes.annot	ENSG00000163743	1.8092	0.035212	RCHY1	0.660229
ipsilateral_degree_global	Midbrain_DA.genes.annot	ENSG00000176043	1.809	0.035228	AC007160.1	0.660229
ipsilateral_degree_global	Midbrain_DA.genes.annot	ENSG00000254272	1.8086	0.035257	AC087854.2	0.660229
ipsilateral_degree_global	Midbrain_DA.genes.annot	ENSG00000239133	1.8084	0.035269	snoU13	0.660229
ipsilateral_degree_global	Midbrain_DA.genes.annot	ENSG00000275582	1.8084	0.035272	AL031670.1	0.660229
ipsilateral_degree_global	Midbrain_DA.genes.annot	ENSG00000213488	1.8081	0.035293	AC008716.1	0.660229
ipsilateral_degree_global	Midbrain_DA.genes.annot	ENSG00000198286	1.8078	0.035316	CARD11	0.660229
ipsilateral_degree_global	Midbrain_DA.genes.annot	ENSG00000218596	1.8078	0.035321	AL162578.1	0.660229
ipsilateral_degree_global	Midbrain_DA.genes.annot	ENSG00000143256	1.8077	0.035324	PFDN2	0.660229
ipsilateral_degree_global	Midbrain_DA.genes.annot	ENSG00000251882	1.8077	0.035329	RNU6-475P	0.660229
ipsilateral_degree_global	Midbrain_DA.genes.annot	ENSG00000252112	1.8074	0.03535	SNORD63	0.660229
ipsilateral_degree_global	Midbrain_DA.genes.annot	ENSG00000248717	1.8071	0.035373	LINC02222	0.660229
ipsilateral_degree_global	Midbrain_DA.genes.annot	ENSG00000237798	1.8068	0.035394	AC010894.4	0.660229
ipsilateral_degree_global	Midbrain_DA.genes.annot	ENSG00000255507	1.8068	0.035395	UVRAG-DT	0.660229
ipsilateral_degree_global	Midbrain_DA.genes.annot	ENSG00000223247	1.8065	0.035423	RNU2-64P	0.660229
ipsilateral_degree_global	Midbrain_DA.genes.annot	ENSG00000254380	1.8064	0.03543	AC084734.1	0.660229
ipsilateral_degree_global	Midbrain_DA.genes.annot	ENSG00000224049	1.8062	0.035445	AC108681.1	0.660229
ipsilateral_degree_global	Midbrain_DA.genes.annot	ENSG00000248401	1.8061	0.035455	AC114781.1	0.660229
ipsilateral_degree_global	Midbrain_DA.genes.annot	ENSG00000281490	1.8059	0.035468	CICP14	0.660229
ipsilateral_degree_global	Midbrain_DA.genes.annot	ENSG00000198153	1.8058	0.035477	ZNF849P	0.660229
ipsilateral_degree_global	Midbrain_DA.genes.annot	ENSG00000153113	1.8057	0.035479	CAST	0.660229
ipsilateral_degree_global	Midbrain_DA.genes.annot	ENSG00000076053	1.8057	0.035486	RBM7	0.660229
ipsilateral_degree_global	Midbrain_DA.genes.annot	ENSG00000173389	1.8056	0.03549	IQCF1	0.660229
ipsilateral_degree_global	Midbrain_DA.genes.annot	ENSG00000264110	1.8048	0.035552	MIR4300	0.660229
ipsilateral_degree_global	Midbrain_DA.genes.annot	ENSG00000226272	1.8043	0.035589	ARHGAP26-AS1	0.660229
ipsilateral_degree_global	Midbrain_DA.genes.annot	ENSG00000114812	1.8042	0.035598	VIPR1	0.660229
ipsilateral_degree_global	Midbrain_DA.genes.annot	ENSG00000236542	1.8042	0.0356	MED28P7	0.660229
ipsilateral_degree_global	Midbrain_DA.genes.annot	ENSG00000243150	1.8041	0.035609	AC106707.1	0.660229
ipsilateral_degree_global	Midbrain_DA.genes.annot	ENSG00000126583	1.8039	0.03562	PRKCG	0.660229
ipsilateral_degree_global	Midbrain_DA.genes.annot	ENSG00000260954	1.8038	0.035633	AL133297.1	0.660229
ipsilateral_degree_global	Midbrain_DA.genes.annot	ENSG00000090238	1.8036	0.035643	YPEL3	0.660229
ipsilateral_degree_global	Midbrain_DA.genes.annot	ENSG00000080824	1.8034	0.035665	HSP90AA1	0.660229
ipsilateral_degree_global	Midbrain_DA.genes.annot	ENSG00000235054	1.8034	0.035665	LINC01777	0.660229
ipsilateral_degree_global	Midbrain_DA.genes.annot	ENSG00000170236	1.8032	0.035677	USP50	0.660229
ipsilateral_degree_global	Midbrain_DA.genes.annot	ENSG00000243044	1.8031	0.035686	AC128716.1	0.660229
ipsilateral_degree_global	Midbrain_DA.genes.annot	ENSG00000266243	1.8031	0.035687	MIR4279	0.660229
ipsilateral_degree_global	Midbrain_DA.genes.annot	ENSG00000131885	1.8026	0.035722	KRT17P1	0.660229
ipsilateral_degree_global	Midbrain_DA.genes.annot	ENSG00000144061	1.8026	0.035724	NPHP1	0.660229
ipsilateral_degree_global	Midbrain_DA.genes.annot	ENSG00000264986	1.8026	0.035727	MIR5092	0.660229
ipsilateral_degree_global	Midbrain_DA.genes.annot	ENSG00000265927	1.8022	0.035755	AC125421.2	0.660229
ipsilateral_degree_global	Midbrain_DA.genes.annot	ENSG00000197919	1.8018	0.035785	IFNA1	0.660229
ipsilateral_degree_global	Midbrain_DA.genes.annot	ENSG00000087087	1.8016	0.035806	SRRT	0.660229
ipsilateral_degree_global	Midbrain_DA.genes.annot	ENSG00000141699	1.8015	0.035809	RETREG3	0.660229
ipsilateral_degree_global	Midbrain_DA.genes.annot	ENSG00000237522	1.8014	0.035823	NONOP2	0.660229
ipsilateral_degree_global	Midbrain_DA.genes.annot	ENSG00000176928	1.8013	0.035826	GCNT4	0.660229
ipsilateral_degree_global	Midbrain_DA.genes.annot	ENSG00000278923	1.8012	0.035833	AP005242.3	0.660229
ipsilateral_degree_global	Midbrain_DA.genes.annot	ENSG00000252606	1.8012	0.035837	RNU6-1150P	0.660229
ipsilateral_degree_global	Midbrain_DA.genes.annot	ENSG00000259768	1.8012	0.035839	AC004943.2	0.660229
ipsilateral_degree_global	Midbrain_DA.genes.annot	ENSG00000151090	1.801	0.035848	THRB	0.660229
ipsilateral_degree_global	Midbrain_DA.genes.annot	ENSG00000267683	1.801	0.035854	AC008991.1	0.660229
ipsilateral_degree_global	Midbrain_DA.genes.annot	ENSG00000215217	1.8008	0.035866	C5orf49	0.660229
ipsilateral_degree_global	Midbrain_DA.genes.annot	ENSG00000230175	1.8006	0.03588	AL451074.4	0.660229
ipsilateral_degree_global	Midbrain_DA.genes.annot	ENSG00000119535	1.8004	0.035901	CSF3R	0.660229
ipsilateral_degree_global	Midbrain_DA.genes.annot	ENSG00000273483	1.8003	0.035904	AL354760.1	0.660229
ipsilateral_degree_global	Midbrain_DA.genes.annot	ENSG00000254637	1.8002	0.035914	OR4A18P	0.660229
ipsilateral_degree_global	Midbrain_DA.genes.annot	ENSG00000244699	1.8001	0.03592	AC139453.2	0.660229
ipsilateral_degree_global	Midbrain_DA.genes.annot	ENSG00000065371	1.8	0.035927	ROPN1	0.660229
ipsilateral_degree_global	Midbrain_DA.genes.annot	ENSG00000213363	1.7999	0.03594	RPS3P6	0.660229
ipsilateral_degree_global	Midbrain_DA.genes.annot	ENSG00000236234	1.7998	0.035944	AC091132.2	0.660229
ipsilateral_degree_global	Midbrain_DA.genes.annot	ENSG00000238020	1.7997	0.035954	HTR3E-AS1	0.660229
ipsilateral_degree_global	Midbrain_DA.genes.annot	ENSG00000138002	1.7997	0.035957	IFT172	0.660229
ipsilateral_degree_global	Midbrain_DA.genes.annot	ENSG00000267637	1.7993	0.035988	AC040904.1	0.660229
ipsilateral_degree_global	Midbrain_DA.genes.annot	ENSG00000164047	1.7992	0.035997	CAMP	0.660229
ipsilateral_degree_global	Midbrain_DA.genes.annot	ENSG00000269956	1.7991	0.036	MKNK1-AS1	0.660229
ipsilateral_degree_global	Midbrain_DA.genes.annot	ENSG00000224932	1.7991	0.036002	LINC02262	0.660229
degree_global	Fetal_brain.genes.annot	ENSG00000232120	1.8538	0.031884	AL357375.1	0.660231
degree_global	Fetal_brain.genes.annot	ENSG00000203971	1.8536	0.031897	AL354984.1	0.660231
degree_global	Fetal_brain.genes.annot	ENSG00000267343	1.8536	0.031898	ZNF833P	0.660231
small_worldness_l	Fetal_brain.genes.annot	ENSG00000255204	2.0052	0.022473	AC036111.2	0.660231
small_worldness_l	Fetal_brain.genes.annot	ENSG00000273180	2.0049	0.022485	AC019193.3	0.660231
small_worldness_l	Fetal_brain.genes.annot	ENSG00000213640	2.0049	0.022485	EEF1DP4	0.660231
small_worldness_l	Fetal_brain.genes.annot	ENSG00000255077	2.0043	0.02252	OR4X7P	0.660231
small_worldness_l	Fetal_brain.genes.annot	ENSG00000253244	2.0043	0.022521	AC113423.1	0.660231
small_worldness_l	Fetal_brain.genes.annot	ENSG00000263813	2.0037	0.022551	MIR3679	0.660231
small_worldness_l	Fetal_brain.genes.annot	ENSG00000140497	2.0037	0.022551	SCAMP2	0.660231
small_worldness_l	Fetal_brain.genes.annot	ENSG00000224675	2.0037	0.022551	AC009227.1	0.660231
small_worldness_l	Fetal_brain.genes.annot	ENSG00000215262	2.0033	0.022573	KCNU1	0.660231
small_worldness_l	Fetal_brain.genes.annot	ENSG00000121454	2.0032	0.02258	LHX4	0.660231
small_worldness_l	Fetal_brain.genes.annot	ENSG00000224586	2.0031	0.022585	GPX5	0.660231
degree_global	Adult_brain.genes.annot	ENSG00000109445	1.8693	0.030794	ZNF330	0.660232
degree_global	Adult_brain.genes.annot	ENSG00000265821	1.8692	0.030795	RN7SL739P	0.660232
efficiency_l	ENSG.genes.annot	ENSG00000055118	1.827	0.033847	KCNH2	0.660239
clustering_r	Adult_brain.genes.annot	ENSG00000251776	1.9691	0.024472	RN7SKP242	0.660243
clustering_r	Adult_brain.genes.annot	ENSG00000270209	1.9691	0.024473	AL035411.2	0.660243
clustering_r	Adult_brain.genes.annot	ENSG00000258099	1.9688	0.024486	ATXN2-AS	0.660255
efficiency_r	ENSG.genes.annot	ENSG00000168904	1.9522	0.02546	LRRC28	0.660267
efficiency_r	ENSG.genes.annot	ENSG00000164938	1.951	0.025526	TP53INP1	0.660267
efficiency_r	ENSG.genes.annot	ENSG00000158874	1.9507	0.025544	APOA2	0.660267
efficiency_r	ENSG.genes.annot	ENSG00000142920	1.9506	0.025553	AZIN2	0.660267
efficiency_r	Adult_brain.genes.annot	ENSG00000226358	1.9284	0.0269	KRT8P38	0.660269
ipsilateral_degree_global	Midbrain_DA.genes.annot	ENSG00000259273	1.7989	0.036017	AC027176.1	0.660274
ipsilateral_degree_l	Adult_brain.genes.annot	ENSG00000283525	1.8617	0.031325	AC005622.1	0.660276
contralateral_degree_global	Midbrain_DA.genes.annot	ENSG00000265532	1.7757	0.037895	RN7SL243P	0.660277
ipsilateral_degree_l	Fetal_brain.genes.annot	ENSG00000106086	1.8418	0.032755	PLEKHA8	0.660278
ipsilateral_degree_r	Adult_brain.genes.annot	ENSG00000179284	1.9508	0.025543	DAND5	0.660284
path_length_r	Fetal_brain.genes.annot	ENSG00000160193	1.9423	0.026053	WDR4	0.660286
path_length_r	Fetal_brain.genes.annot	ENSG00000172380	1.9422	0.026056	GNG12	0.660286
ipsilateral_degree_global	Fetal_brain.genes.annot	ENSG00000253433	1.8966	0.028942	AC083843.1	0.660288
ipsilateral_degree_global	Fetal_brain.genes.annot	ENSG00000225127	1.8965	0.028947	LINC00237	0.660288
efficiency_r	Fetal_brain.genes.annot	ENSG00000167822	1.9567	0.025192	OR8J3	0.66029
efficiency_r	Fetal_brain.genes.annot	ENSG00000228304	1.9565	0.025203	OR4K6P	0.66029
efficiency_r	Fetal_brain.genes.annot	ENSG00000249838	1.9563	0.025214	SUMO2P7	0.66029
clustering_global	Cortical_Neuron.genes.annot	ENSG00000104687	1.8628	0.031243	GSR	0.660293
clustering_global	Cortical_Neuron.genes.annot	ENSG00000243725	1.8628	0.031246	TTC4	0.660293
clustering_l	Cortical_Neuron.genes.annot	ENSG00000254645	1.9128	0.027887	AC087379.1	0.660296
clustering_l	Cortical_Neuron.genes.annot	ENSG00000264679	1.9126	0.027897	AC092104.2	0.660296
small_worldness_l	Cortical_Neuron.genes.annot	ENSG00000266978	1.9574	0.02515	AC011511.2	0.660297
degree_global	Fetal_brain.genes.annot	ENSG00000201165	1.8534	0.031914	RNU6-1229P	0.660302
clustering_l	Cortical_Neuron.genes.annot	ENSG00000068305	1.9124	0.02791	MEF2A	0.660307
contralateral_degree_global	Fetal_brain.genes.annot	ENSG00000252537	1.828	0.033775	SNORA31	0.660316
efficiency_l	Midbrain_DA.genes.annot	ENSG00000181903	1.8874	0.029553	OR4C6	0.660322
efficiency_l	Midbrain_DA.genes.annot	ENSG00000145391	1.8873	0.029562	SETD7	0.660322
efficiency_l	Midbrain_DA.genes.annot	ENSG00000269608	1.8871	0.029573	AC011487.3	0.660322
efficiency_l	Midbrain_DA.genes.annot	ENSG00000253708	1.8868	0.02959	AC026979.1	0.660322
efficiency_l	Midbrain_DA.genes.annot	ENSG00000279500	1.8867	0.029601	AC108704.2	0.660322
efficiency_l	Midbrain_DA.genes.annot	ENSG00000281039	1.8865	0.029612	AC005154.5	0.660322
efficiency_l	Midbrain_DA.genes.annot	ENSG00000272690	1.8862	0.029635	LINC02018	0.660322
efficiency_l	Midbrain_DA.genes.annot	ENSG00000174607	1.8861	0.029642	UGT8	0.660322
efficiency_l	Midbrain_DA.genes.annot	ENSG00000207577	1.886	0.029647	MIR587	0.660322
path_length_l	Adult_brain.genes.annot	ENSG00000235869	1.8747	0.030415	Z99127.2	0.66033
path_length_l	Adult_brain.genes.annot	ENSG00000005249	1.8745	0.030431	PRKAR2B	0.66033
path_length_l	Adult_brain.genes.annot	ENSG00000249495	1.8744	0.030435	AC117525.1	0.66033
contralateral_degree_global	Cortical_Neuron.genes.annot	ENSG00000186439	1.8471	0.032367	TRDN	0.660334
contralateral_degree_global	Cortical_Neuron.genes.annot	ENSG00000265623	1.8469	0.032382	MIR3139	0.660334
contralateral_degree_global	Cortical_Neuron.genes.annot	ENSG00000249885	1.8466	0.0324	ARHGEF38-IT1	0.660334
contralateral_degree_global	Cortical_Neuron.genes.annot	ENSG00000225928	1.8464	0.032419	CACYBPP1	0.660334
contralateral_degree_global	Cortical_Neuron.genes.annot	ENSG00000221788	1.8463	0.032422	MIR1252	0.660334
contralateral_degree_global	Cortical_Neuron.genes.annot	ENSG00000213471	1.8462	0.032434	TTLL13P	0.660334
contralateral_degree_global	Cortical_Neuron.genes.annot	ENSG00000111530	1.8462	0.032434	CAND1	0.660334
contralateral_degree_global	Cortical_Neuron.genes.annot	ENSG00000250616	1.8459	0.032453	AC012645.1	0.660334
contralateral_degree_global	Cortical_Neuron.genes.annot	ENSG00000090238	1.8459	0.032453	YPEL3	0.660334
contralateral_degree_global	Cortical_Neuron.genes.annot	ENSG00000215841	1.8456	0.032475	AP002761.1	0.660334
contralateral_degree_global	Cortical_Neuron.genes.annot	ENSG00000224783	1.8455	0.032479	MIPEPP2	0.660334
contralateral_degree_global	Cortical_Neuron.genes.annot	ENSG00000206973	1.845	0.032521	RNU6-1145P	0.660334
contralateral_degree_global	Cortical_Neuron.genes.annot	ENSG00000232465	1.8449	0.032524	AL049765.1	0.660334
contralateral_degree_global	Cortical_Neuron.genes.annot	ENSG00000141295	1.8448	0.032536	SCRN2	0.660334
contralateral_degree_global	Cortical_Neuron.genes.annot	ENSG00000234788	1.8446	0.032547	HSPA8P3	0.660334
contralateral_degree_global	Cortical_Neuron.genes.annot	ENSG00000226002	1.8445	0.032558	GTF2IP14	0.660334
contralateral_degree_global	Cortical_Neuron.genes.annot	ENSG00000233293	1.8443	0.032568	AL133343.2	0.660334
contralateral_degree_global	Cortical_Neuron.genes.annot	ENSG00000162139	1.8441	0.032581	NEU3	0.660334
contralateral_degree_global	Cortical_Neuron.genes.annot	ENSG00000212396	1.8439	0.032597	RNA5SP323	0.660334
contralateral_degree_global	Cortical_Neuron.genes.annot	ENSG00000242262	1.8438	0.032606	AC092597.1	0.660334
contralateral_degree_global	Cortical_Neuron.genes.annot	ENSG00000251764	1.843	0.032662	RNA5SP446	0.660334
contralateral_degree_global	Cortical_Neuron.genes.annot	ENSG00000060138	1.843	0.032667	YBX3	0.660334
contralateral_degree_global	Cortical_Neuron.genes.annot	ENSG00000204687	1.843	0.032668	MAS1L	0.660334
contralateral_degree_global	Cortical_Neuron.genes.annot	ENSG00000270912	1.8427	0.032685	RPS28P1	0.660334
contralateral_degree_global	Cortical_Neuron.genes.annot	ENSG00000233916	1.8423	0.032713	ZDHHC20P1	0.660334
contralateral_degree_global	Cortical_Neuron.genes.annot	ENSG00000174945	1.8423	0.032716	AMZ1	0.660334
contralateral_degree_global	Cortical_Neuron.genes.annot	ENSG00000166913	1.842	0.032734	YWHAB	0.660334
contralateral_degree_global	Cortical_Neuron.genes.annot	ENSG00000236355	1.8418	0.032753	AL391415.1	0.660334
contralateral_degree_global	Cortical_Neuron.genes.annot	ENSG00000227198	1.8415	0.032777	C6orf47-AS1	0.660334
contralateral_degree_global	Cortical_Neuron.genes.annot	ENSG00000233727	1.8414	0.032784	AL162389.1	0.660334
contralateral_degree_global	Cortical_Neuron.genes.annot	ENSG00000265739	1.8412	0.032798	AC104984.4	0.660334
contralateral_degree_global	Cortical_Neuron.genes.annot	ENSG00000267344	1.8411	0.032804	AC003070.1	0.660334
contralateral_degree_global	Cortical_Neuron.genes.annot	ENSG00000261812	1.841	0.032814	TUBB8P7	0.660334
contralateral_degree_global	Cortical_Neuron.genes.annot	ENSG00000198547	1.8407	0.032836	C20orf203	0.660334
contralateral_degree_global	Cortical_Neuron.genes.annot	ENSG00000241870	1.8404	0.032856	AC008620.1	0.660334
contralateral_degree_global	Cortical_Neuron.genes.annot	ENSG00000133460	1.8403	0.032863	SLC2A11	0.660334
contralateral_degree_global	Cortical_Neuron.genes.annot	ENSG00000201316	1.8401	0.032877	SNORA7	0.660334
contralateral_degree_global	Cortical_Neuron.genes.annot	ENSG00000227016	1.84	0.032884	LINC02796	0.660334
contralateral_degree_global	Cortical_Neuron.genes.annot	ENSG00000242971	1.8399	0.032889	RN7SL233P	0.660334
contralateral_degree_global	Cortical_Neuron.genes.annot	ENSG00000226541	1.8398	0.032899	AL359633.1	0.660334
contralateral_degree_global	Cortical_Neuron.genes.annot	ENSG00000260622	1.8396	0.032911	AC073476.2	0.660334
contralateral_degree_global	Cortical_Neuron.genes.annot	ENSG00000274269	1.8395	0.032919	AL031665.1	0.660334
contralateral_degree_global	Cortical_Neuron.genes.annot	ENSG00000265720	1.8392	0.032944	AC097470.1	0.660334
contralateral_degree_global	Cortical_Neuron.genes.annot	ENSG00000227347	1.8387	0.032981	HNRNPKP2	0.660334
contralateral_degree_global	Cortical_Neuron.genes.annot	ENSG00000162910	1.8387	0.032982	MRPL55	0.660334
contralateral_degree_global	Cortical_Neuron.genes.annot	ENSG00000179256	1.8386	0.032989	SMCO3	0.660334
contralateral_degree_global	Cortical_Neuron.genes.annot	ENSG00000116830	1.8383	0.033008	TTF2	0.660334
contralateral_degree_global	Cortical_Neuron.genes.annot	ENSG00000252383	1.8381	0.033023	RNU6-314P	0.660334
contralateral_degree_global	Cortical_Neuron.genes.annot	ENSG00000230597	1.838	0.033035	AL136164.1	0.660334
contralateral_degree_global	Cortical_Neuron.genes.annot	ENSG00000230920	1.8376	0.033057	AL513422.1	0.660334
contralateral_degree_global	Cortical_Neuron.genes.annot	ENSG00000221302	1.8376	0.033064	AC018628.1	0.660334
contralateral_degree_global	Cortical_Neuron.genes.annot	ENSG00000256424	1.8375	0.033069	LINC02414	0.660334
contralateral_degree_global	Cortical_Neuron.genes.annot	ENSG00000173535	1.8374	0.033078	TNFRSF10C	0.660334
contralateral_degree_global	Cortical_Neuron.genes.annot	ENSG00000278330	1.8373	0.033084	AC018529.2	0.660334
contralateral_degree_global	Cortical_Neuron.genes.annot	ENSG00000267378	1.8372	0.033087	AC020897.1	0.660334
contralateral_degree_global	Cortical_Neuron.genes.annot	ENSG00000076321	1.8367	0.033127	KLHL20	0.660334
contralateral_degree_global	Cortical_Neuron.genes.annot	ENSG00000125741	1.8366	0.033131	OPA3	0.660334
contralateral_degree_global	Cortical_Neuron.genes.annot	ENSG00000233511	1.8366	0.033134	Z98742.2	0.660334
contralateral_degree_global	Cortical_Neuron.genes.annot	ENSG00000234436	1.8363	0.03316	AC245884.2	0.660334
contralateral_degree_global	Cortical_Neuron.genes.annot	ENSG00000109445	1.836	0.033177	ZNF330	0.660334
contralateral_degree_global	Cortical_Neuron.genes.annot	ENSG00000208028	1.836	0.033181	MIR616	0.660334
contralateral_degree_global	Cortical_Neuron.genes.annot	ENSG00000242650	1.8359	0.033187	RN7SL292P	0.660334
contralateral_degree_global	Cortical_Neuron.genes.annot	ENSG00000100385	1.8354	0.033226	IL2RB	0.660334
contralateral_degree_global	Cortical_Neuron.genes.annot	ENSG00000230083	1.8354	0.033227	AC009237.4	0.660334
contralateral_degree_global	Cortical_Neuron.genes.annot	ENSG00000145824	1.8351	0.033245	CXCL14	0.660334
contralateral_degree_global	Cortical_Neuron.genes.annot	ENSG00000006634	1.8351	0.033248	DBF4	0.660334
contralateral_degree_global	Cortical_Neuron.genes.annot	ENSG00000276928	1.8347	0.033278	AC091304.9	0.660334
contralateral_degree_global	Cortical_Neuron.genes.annot	ENSG00000040608	1.8346	0.03328	RTN4R	0.660334
contralateral_degree_global	Cortical_Neuron.genes.annot	ENSG00000152078	1.8345	0.033288	TLCD4	0.660334
contralateral_degree_global	Cortical_Neuron.genes.annot	ENSG00000225572	1.8344	0.033299	DOCK4-AS1	0.660334
contralateral_degree_global	Cortical_Neuron.genes.annot	ENSG00000238084	1.8342	0.033314	AL031284.1	0.660334
contralateral_degree_global	Cortical_Neuron.genes.annot	ENSG00000255042	1.8341	0.033322	AC109635.3	0.660334
contralateral_degree_global	Cortical_Neuron.genes.annot	ENSG00000100030	1.834	0.033329	MAPK1	0.660334
contralateral_degree_global	Cortical_Neuron.genes.annot	ENSG00000179776	1.8338	0.033342	CDH5	0.660334
contralateral_degree_global	Cortical_Neuron.genes.annot	ENSG00000175874	1.8337	0.03335	CREG2	0.660334
contralateral_degree_global	Cortical_Neuron.genes.annot	ENSG00000248474	1.8333	0.033377	LINC02122	0.660334
contralateral_degree_global	Cortical_Neuron.genes.annot	ENSG00000106540	1.833	0.033404	AC004837.1	0.660334
contralateral_degree_global	Cortical_Neuron.genes.annot	ENSG00000229951	1.833	0.033404	AC104695.2	0.660334
contralateral_degree_global	Cortical_Neuron.genes.annot	ENSG00000249282	1.8328	0.033416	AC233724.6	0.660334
contralateral_degree_global	Cortical_Neuron.genes.annot	ENSG00000139971	1.8327	0.033426	ARMH4	0.660334
contralateral_degree_global	Cortical_Neuron.genes.annot	ENSG00000142168	1.8321	0.033467	SOD1	0.660334
contralateral_degree_global	Cortical_Neuron.genes.annot	ENSG00000119703	1.8321	0.033468	ZC2HC1C	0.660334
contralateral_degree_global	Cortical_Neuron.genes.annot	ENSG00000231953	1.832	0.033479	AL031432.1	0.660334
contralateral_degree_global	Cortical_Neuron.genes.annot	ENSG00000255511	1.8319	0.033482	AC023078.2	0.660334
contralateral_degree_global	Cortical_Neuron.genes.annot	ENSG00000254413	1.8319	0.033483	CHKB-CPT1B	0.660334
contralateral_degree_global	Cortical_Neuron.genes.annot	ENSG00000228794	1.8318	0.033489	LINC01128	0.660334
contralateral_degree_global	Cortical_Neuron.genes.annot	ENSG00000225183	1.8318	0.033493	AL353898.1	0.660334
contralateral_degree_global	Cortical_Neuron.genes.annot	ENSG00000241582	1.8317	0.033501	RPL23AP8	0.660334
contralateral_degree_global	Cortical_Neuron.genes.annot	ENSG00000259964	1.8314	0.033518	THSD4-AS1	0.660334
contralateral_degree_global	Cortical_Neuron.genes.annot	ENSG00000254636	1.8314	0.03352	ARMS2	0.660334
contralateral_degree_global	Cortical_Neuron.genes.annot	ENSG00000228314	1.8314	0.03352	CYP4F29P	0.660334
contralateral_degree_global	Cortical_Neuron.genes.annot	ENSG00000257093	1.8313	0.033529	DENND11	0.660334
contralateral_degree_global	Cortical_Neuron.genes.annot	ENSG00000266426	1.831	0.03355	MIR4719	0.660334
contralateral_degree_global	Cortical_Neuron.genes.annot	ENSG00000223890	1.8308	0.033567	AC008171.1	0.660334
contralateral_degree_global	Cortical_Neuron.genes.annot	ENSG00000254759	1.8307	0.033574	NAP1L1P1	0.660334
contralateral_degree_global	Cortical_Neuron.genes.annot	ENSG00000224776	1.8306	0.033576	RPSAP50	0.660334
contralateral_degree_global	Cortical_Neuron.genes.annot	ENSG00000237262	1.8305	0.033589	AC068492.1	0.660334
contralateral_degree_global	Cortical_Neuron.genes.annot	ENSG00000169989	1.8304	0.033594	TIGD4	0.660334
contralateral_degree_global	Cortical_Neuron.genes.annot	ENSG00000234323	1.83	0.033627	LINC01505	0.660334
contralateral_degree_global	Cortical_Neuron.genes.annot	ENSG00000225280	1.8297	0.033651	AL158013.1	0.660334
contralateral_degree_global	Cortical_Neuron.genes.annot	ENSG00000158710	1.8296	0.033657	TAGLN2	0.660334
contralateral_degree_global	Cortical_Neuron.genes.annot	ENSG00000118985	1.8295	0.033661	ELL2	0.660334
contralateral_degree_global	Cortical_Neuron.genes.annot	ENSG00000265799	1.8295	0.033662	AC090844.3	0.660334
contralateral_degree_global	Cortical_Neuron.genes.annot	ENSG00000239356	1.8295	0.033665	RN7SL309P	0.660334
contralateral_degree_global	Cortical_Neuron.genes.annot	ENSG00000250040	1.8294	0.033668	RAF1P1	0.660334
contralateral_degree_global	Cortical_Neuron.genes.annot	ENSG00000225622	1.8294	0.033669	PPIAP17	0.660334
efficiency_l	Midbrain_DA.genes.annot	ENSG00000204386	1.8857	0.029666	NEU1	0.660343
efficiency_l	Midbrain_DA.genes.annot	ENSG00000122691	1.8856	0.029673	TWIST1	0.660343
clustering_r	Fetal_brain.genes.annot	ENSG00000258831	1.9921	0.023177	AC103996.2	0.660346
clustering_r	Fetal_brain.genes.annot	ENSG00000243894	1.9921	0.023181	AC116562.1	0.660346
clustering_r	Fetal_brain.genes.annot	ENSG00000171459	1.9917	0.023202	OR1L6	0.660346
clustering_r	Fetal_brain.genes.annot	ENSG00000199279	1.9912	0.023227	RNU6-661P	0.660346
clustering_r	Fetal_brain.genes.annot	ENSG00000178409	1.9911	0.023233	BEND3	0.660346
clustering_r	Fetal_brain.genes.annot	ENSG00000214425	1.991	0.023238	LRRC37A4P	0.660346
clustering_r	Fetal_brain.genes.annot	ENSG00000238026	1.9907	0.023258	AC117434.1	0.660346
clustering_r	Fetal_brain.genes.annot	ENSG00000214702	1.9905	0.023268	COMMD4P2	0.660346
clustering_r	Fetal_brain.genes.annot	ENSG00000234906	1.9904	0.023274	APOC2	0.660346
clustering_r	Fetal_brain.genes.annot	ENSG00000042317	1.9903	0.023278	AL049834.1	0.660346
clustering_r	Fetal_brain.genes.annot	ENSG00000222770	1.99	0.023295	AC138761.1	0.660346
clustering_r	Fetal_brain.genes.annot	ENSG00000271778	1.9899	0.023303	AC080013.3	0.660346
clustering_r	Fetal_brain.genes.annot	ENSG00000255190	1.9897	0.023311	TRIM51DP	0.660346
clustering_r	Fetal_brain.genes.annot	ENSG00000237941	1.9896	0.023318	KCNQ1DN	0.660346
small_worldness_l	Midbrain_DA.genes.annot	ENSG00000272375	1.9304	0.026782	AC026979.3	0.660359
small_worldness_l	Midbrain_DA.genes.annot	ENSG00000181751	1.9302	0.026794	C5orf30	0.660359
small_worldness_r	Adult_brain.genes.annot	ENSG00000258249	2.0412	0.020617	AC125603.3	0.660367
small_worldness_r	Adult_brain.genes.annot	ENSG00000164047	2.0412	0.020617	CAMP	0.660367
small_worldness_r	Adult_brain.genes.annot	ENSG00000258099	2.0411	0.020618	ATXN2-AS	0.660367
clustering_global	Cortical_Neuron.genes.annot	ENSG00000258359	1.8621	0.031297	PCNPP1	0.660381
clustering_global	Cortical_Neuron.genes.annot	ENSG00000267343	1.8621	0.031298	ZNF833P	0.660381
clustering_global	Cortical_Neuron.genes.annot	ENSG00000249360	1.862	0.031301	AC034232.1	0.660381
clustering_global	Cortical_Neuron.genes.annot	ENSG00000253482	1.8618	0.031317	IGHVII-26-2	0.660381
clustering_global	Cortical_Neuron.genes.annot	ENSG00000243150	1.8617	0.031322	AC106707.1	0.660381
clustering_global	Cortical_Neuron.genes.annot	ENSG00000204438	1.8615	0.031334	GPANK1	0.660381
clustering_global	Cortical_Neuron.genes.annot	ENSG00000281732	1.8615	0.031338	Z84468.1	0.660381
efficiency_global	Midbrain_DA.genes.annot	ENSG00000204060	1.8427	0.032684	FOXO6	0.660386
efficiency_global	Midbrain_DA.genes.annot	ENSG00000231084	1.8427	0.032688	RPL22P24	0.660386
efficiency_global	Midbrain_DA.genes.annot	ENSG00000188100	1.8426	0.032694	FAM25A	0.660386
efficiency_global	Midbrain_DA.genes.annot	ENSG00000253205	1.8425	0.032703	AC011124.1	0.660386
efficiency_global	Midbrain_DA.genes.annot	ENSG00000142657	1.8424	0.032705	PGD	0.660386
small_worldness_global	ENSG.genes.annot	ENSG00000150048	1.8906	0.029336	CLEC1A	0.660393
ipsilateral_degree_global	ENSG.genes.annot	ENSG00000166589	1.8289	0.033707	CDH16	0.660398
degree_global	Cortical_Neuron.genes.annot	ENSG00000241111	1.8158	0.034701	AC092040.2	0.660398
degree_global	Adult_brain.genes.annot	ENSG00000226758	1.8687	0.030833	DISC1-IT1	0.660404
degree_global	Adult_brain.genes.annot	ENSG00000283504	1.8687	0.030833	AC006974.1	0.660404
degree_global	Adult_brain.genes.annot	ENSG00000223635	1.8682	0.030868	AL121990.1	0.660404
degree_global	Adult_brain.genes.annot	ENSG00000256616	1.8681	0.030871	AP002414.2	0.660404
degree_global	Adult_brain.genes.annot	ENSG00000253154	1.8679	0.030885	AC100801.1	0.660404
degree_global	Adult_brain.genes.annot	ENSG00000252552	1.8679	0.030889	RNU6-307P	0.660404
degree_global	Adult_brain.genes.annot	ENSG00000230603	1.8679	0.030891	AC011753.1	0.660404
clustering_r	Cortical_Neuron.genes.annot	ENSG00000276632	1.9947	0.02304	AL445528.2	0.660406
clustering_r	Cortical_Neuron.genes.annot	ENSG00000271494	1.9944	0.023052	AC034205.3	0.660406
clustering_r	Cortical_Neuron.genes.annot	ENSG00000125741	1.9943	0.023059	OPA3	0.660406
path_length_global	Midbrain_DA.genes.annot	ENSG00000230584	1.8251	0.033995	CCT5P2	0.660415
path_length_global	Midbrain_DA.genes.annot	ENSG00000137815	1.8249	0.034008	RTF1	0.660415
path_length_global	Midbrain_DA.genes.annot	ENSG00000263439	1.8248	0.034015	MIR4753	0.660415
path_length_global	Midbrain_DA.genes.annot	ENSG00000143727	1.8248	0.034017	ACP1	0.660415
path_length_global	Midbrain_DA.genes.annot	ENSG00000165917	1.8245	0.034036	RAPSN	0.660415
path_length_global	Midbrain_DA.genes.annot	ENSG00000162971	1.8245	0.034042	TYW5	0.660415
path_length_global	Midbrain_DA.genes.annot	ENSG00000233138	1.8244	0.034047	AL023584.1	0.660415
path_length_global	Midbrain_DA.genes.annot	ENSG00000255808	1.8241	0.034067	AP003065.2	0.660415
path_length_global	Midbrain_DA.genes.annot	ENSG00000179909	1.824	0.034075	ZNF154	0.660415
path_length_global	Midbrain_DA.genes.annot	ENSG00000131473	1.8238	0.034089	ACLY	0.660415
path_length_global	Midbrain_DA.genes.annot	ENSG00000266047	1.8237	0.0341	AL139377.1	0.660415
path_length_global	Midbrain_DA.genes.annot	ENSG00000186234	1.8233	0.034129	FAM86MP	0.660415
path_length_global	Midbrain_DA.genes.annot	ENSG00000282718	1.8233	0.034129	AC104333.4	0.660415
path_length_global	Midbrain_DA.genes.annot	ENSG00000138688	1.823	0.034148	KIAA1109	0.660415
path_length_global	Midbrain_DA.genes.annot	ENSG00000228643	1.8228	0.03417	AC079779.2	0.660415
path_length_global	Midbrain_DA.genes.annot	ENSG00000260209	1.8225	0.034187	AP000842.3	0.660415
path_length_global	Midbrain_DA.genes.annot	ENSG00000226891	1.8221	0.034217	LINC01359	0.660415
path_length_global	Midbrain_DA.genes.annot	ENSG00000145476	1.822	0.034228	CYP4V2	0.660415
path_length_global	Midbrain_DA.genes.annot	ENSG00000254965	1.8216	0.034258	C1DP5	0.660415
path_length_global	Midbrain_DA.genes.annot	ENSG00000184307	1.8215	0.034264	ZDHHC23	0.660415
path_length_global	Midbrain_DA.genes.annot	ENSG00000282097	1.8213	0.034281	AL160408.6	0.660415
path_length_global	Midbrain_DA.genes.annot	ENSG00000231985	1.8211	0.034296	AL354949.1	0.660415
path_length_global	Midbrain_DA.genes.annot	ENSG00000256712	1.8209	0.034308	AC134349.1	0.660415
path_length_global	Midbrain_DA.genes.annot	ENSG00000006016	1.8209	0.034311	CRLF1	0.660415
path_length_global	Midbrain_DA.genes.annot	ENSG00000202487	1.8209	0.034314	Y_RNA	0.660415
path_length_global	Midbrain_DA.genes.annot	ENSG00000230519	1.8208	0.034318	HMGB1P49	0.660415
path_length_global	Midbrain_DA.genes.annot	ENSG00000273232	1.8208	0.034321	AC090912.3	0.660415
path_length_global	Midbrain_DA.genes.annot	ENSG00000213791	1.8206	0.034336	AC104212.2	0.660415
path_length_global	Midbrain_DA.genes.annot	ENSG00000227238	1.8203	0.034356	TTC39DP	0.660415
path_length_global	Midbrain_DA.genes.annot	ENSG00000234906	1.8202	0.034366	APOC2	0.660415
path_length_global	Midbrain_DA.genes.annot	ENSG00000139344	1.82	0.03438	AMDHD1	0.660415
path_length_global	Midbrain_DA.genes.annot	ENSG00000267395	1.8197	0.034405	DM1-AS	0.660415
path_length_global	Midbrain_DA.genes.annot	ENSG00000137392	1.8196	0.034407	CLPS	0.660415
path_length_global	Midbrain_DA.genes.annot	ENSG00000211584	1.8195	0.034417	SLC48A1	0.660415
path_length_global	Midbrain_DA.genes.annot	ENSG00000163794	1.8193	0.034434	UCN	0.660415
path_length_global	Midbrain_DA.genes.annot	ENSG00000242072	1.8193	0.034435	AC092590.1	0.660415
path_length_global	Midbrain_DA.genes.annot	ENSG00000173391	1.8191	0.034446	OLR1	0.660415
path_length_global	Midbrain_DA.genes.annot	ENSG00000278356	1.8191	0.034448	AC005911.1	0.660415
path_length_global	Midbrain_DA.genes.annot	ENSG00000212414	1.819	0.034459	SNORD77	0.660415
path_length_global	Midbrain_DA.genes.annot	ENSG00000078403	1.8189	0.034461	MLLT10	0.660415
path_length_global	Midbrain_DA.genes.annot	ENSG00000248377	1.8189	0.034462	HMGN1P9	0.660415
path_length_global	Midbrain_DA.genes.annot	ENSG00000057149	1.8188	0.034472	SERPINB3	0.660415
path_length_global	Cortical_Neuron.genes.annot	ENSG00000168907	1.8896	0.029406	PLA2G4F	0.660423
path_length_global	Cortical_Neuron.genes.annot	ENSG00000224116	1.8894	0.029422	INHBA-AS1	0.660423
path_length_global	Cortical_Neuron.genes.annot	ENSG00000218186	1.8892	0.029431	KRT8P43	0.660423
path_length_global	Cortical_Neuron.genes.annot	ENSG00000129480	1.8892	0.029433	DTD2	0.660423
clustering_r	Adult_brain.genes.annot	ENSG00000224090	1.9685	0.024506	AC097468.1	0.660424
clustering_r	Adult_brain.genes.annot	ENSG00000259704	1.9682	0.02452	AC124248.1	0.660424
clustering_r	Adult_brain.genes.annot	ENSG00000233725	1.9681	0.02453	NRAD1	0.660424
degree_global	Cortical_Neuron.genes.annot	ENSG00000225299	1.8156	0.034715	AL139240.1	0.660426
clustering_r	Midbrain_DA.genes.annot	ENSG00000172789	1.9325	0.026648	HOXC5	0.660427
clustering_r	Midbrain_DA.genes.annot	ENSG00000164251	1.9323	0.026659	F2RL1	0.660427
contralateral_degree_global	Cortical_Neuron.genes.annot	ENSG00000237193	1.8291	0.03369	AL451054.2	0.66043
contralateral_degree_global	Cortical_Neuron.genes.annot	ENSG00000265917	1.829	0.033699	MIR3685	0.66043
efficiency_global	ENSG.genes.annot	ENSG00000177679	1.8874	0.029553	SRRM3	0.660433
efficiency_global	ENSG.genes.annot	ENSG00000078114	1.8873	0.02956	NEBL	0.660433
small_worldness_r	Cortical_Neuron.genes.annot	ENSG00000103275	2.0365	0.020852	UBE2I	0.660439
contralateral_degree_global	Fetal_brain.genes.annot	ENSG00000149633	1.8277	0.033794	KIAA1755	0.660441
path_length_global	Adult_brain.genes.annot	ENSG00000121578	1.8289	0.033706	B4GALT4	0.660443
path_length_global	Adult_brain.genes.annot	ENSG00000255966	1.8289	0.03371	AC006064.3	0.660443
path_length_global	Adult_brain.genes.annot	ENSG00000159197	1.8285	0.033739	KCNE2	0.660443
path_length_global	Adult_brain.genes.annot	ENSG00000283405	1.8284	0.033743	AL121759.2	0.660443
path_length_global	Adult_brain.genes.annot	ENSG00000228034	1.8284	0.033747	HMGN2P21	0.660443
path_length_global	Fetal_brain.genes.annot	ENSG00000173093	1.9459	0.025836	CCDC63	0.660446
ipsilateral_degree_global	Cortical_Neuron.genes.annot	ENSG00000183208	1.8544	0.031843	GDPGP1	0.660447
efficiency_l	Fetal_brain.genes.annot	ENSG00000115310	1.9442	0.025937	RTN4	0.660457
path_length_r	ENSG.genes.annot	ENSG00000133030	1.8445	0.032555	MPRIP	0.660462
path_length_r	ENSG.genes.annot	ENSG00000161547	1.8435	0.032627	SRSF2	0.660462
path_length_r	ENSG.genes.annot	ENSG00000183873	1.8435	0.032628	SCN5A	0.660462
path_length_r	ENSG.genes.annot	ENSG00000196458	1.8434	0.032636	ZNF605	0.660462
contralateral_degree_global	Fetal_brain.genes.annot	ENSG00000207240	1.8276	0.033808	Y_RNA	0.660469
ipsilateral_degree_global	Adult_brain.genes.annot	ENSG00000237353	1.8337	0.033346	PATE4	0.66047
small_worldness_r	Fetal_brain.genes.annot	ENSG00000222544	2.0552	0.019928	RNU6-735P	0.660478
clustering_r	Midbrain_DA.genes.annot	ENSG00000240419	1.9321	0.026674	AC022206.1	0.660488
contralateral_degree_global	Cortical_Neuron.genes.annot	ENSG00000222251	1.8288	0.033715	RNA5SP95	0.660498
ipsilateral_degree_global	Midbrain_DA.genes.annot	ENSG00000261060	1.7986	0.036042	AL160286.2	0.660503
ipsilateral_degree_global	Fetal_brain.genes.annot	ENSG00000203971	1.8962	0.028969	AL354984.1	0.660503
path_length_l	Cortical_Neuron.genes.annot	ENSG00000197616	1.9624	0.024857	MYH6	0.660511
efficiency_r	Midbrain_DA.genes.annot	ENSG00000114767	1.852	0.03201	RRP9	0.660513
efficiency_global	Midbrain_DA.genes.annot	ENSG00000263176	1.8422	0.032724	AC015909.4	0.660516
ipsilateral_degree_l	Cortical_Neuron.genes.annot	ENSG00000184185	1.849	0.032231	KCNJ12	0.660519
ipsilateral_degree_l	Cortical_Neuron.genes.annot	ENSG00000185523	1.8487	0.032248	SPATA45	0.660519
ipsilateral_degree_l	Cortical_Neuron.genes.annot	ENSG00000264234	1.8487	0.032248	AL161751.1	0.660519
degree_global	Midbrain_DA.genes.annot	ENSG00000222078	1.7809	0.037468	RN7SKP110	0.660523
degree_global	Midbrain_DA.genes.annot	ENSG00000271771	1.7806	0.037487	AC139792.1	0.660523
degree_global	Midbrain_DA.genes.annot	ENSG00000230243	1.7805	0.037501	FKBP1AP3	0.660523
degree_global	Midbrain_DA.genes.annot	ENSG00000241923	1.7801	0.037533	RPL14P3	0.660523
degree_global	Midbrain_DA.genes.annot	ENSG00000279650	1.7797	0.037562	AC073912.4	0.660523
degree_global	Midbrain_DA.genes.annot	ENSG00000265019	1.7797	0.037562	NCOR1P2	0.660523
degree_global	Midbrain_DA.genes.annot	ENSG00000256011	1.7795	0.037582	AC007688.3	0.660523
degree_global	Midbrain_DA.genes.annot	ENSG00000249444	1.7793	0.037594	AC114324.2	0.660523
degree_global	Midbrain_DA.genes.annot	ENSG00000266992	1.7791	0.037611	DHX40P1	0.660523
degree_global	Midbrain_DA.genes.annot	ENSG00000254440	1.7791	0.037615	PBOV1	0.660523
degree_global	Midbrain_DA.genes.annot	ENSG00000252720	1.7789	0.037626	RNU6-1258P	0.660523
degree_global	Midbrain_DA.genes.annot	ENSG00000280204	1.7789	0.037631	OR1S1	0.660523
degree_global	Midbrain_DA.genes.annot	ENSG00000227468	1.7788	0.037637	AL928742.12	0.660523
degree_global	Midbrain_DA.genes.annot	ENSG00000266929	1.7787	0.037645	AC067852.1	0.660523
degree_global	Midbrain_DA.genes.annot	ENSG00000230081	1.7787	0.037646	HSPE1P28	0.660523
degree_global	Midbrain_DA.genes.annot	ENSG00000252606	1.7786	0.037651	RNU6-1150P	0.660523
degree_global	Midbrain_DA.genes.annot	ENSG00000251579	1.7781	0.037691	AC055733.3	0.660523
degree_global	Midbrain_DA.genes.annot	ENSG00000228777	1.7776	0.037731	LINC02534	0.660523
degree_global	Midbrain_DA.genes.annot	ENSG00000254413	1.7776	0.037738	CHKB-CPT1B	0.660523
degree_global	Midbrain_DA.genes.annot	ENSG00000232821	1.7776	0.037738	AC003986.2	0.660523
degree_global	Midbrain_DA.genes.annot	ENSG00000244565	1.7771	0.037774	AC073901.1	0.660523
degree_global	Midbrain_DA.genes.annot	ENSG00000283440	1.777	0.037781	LINC01260	0.660523
degree_global	Midbrain_DA.genes.annot	ENSG00000120896	1.777	0.037782	SORBS3	0.660523
degree_global	Midbrain_DA.genes.annot	ENSG00000099308	1.7764	0.03783	MAST3	0.660523
degree_global	Midbrain_DA.genes.annot	ENSG00000138756	1.7762	0.037847	BMP2K	0.660523
degree_global	Midbrain_DA.genes.annot	ENSG00000258849	1.7758	0.037886	OR7E159P	0.660523
degree_global	Midbrain_DA.genes.annot	ENSG00000199652	1.7756	0.037902	RNU1-35P	0.660523
degree_global	Midbrain_DA.genes.annot	ENSG00000239805	1.7753	0.037923	AC007547.2	0.660523
degree_global	Midbrain_DA.genes.annot	ENSG00000221619	1.7753	0.037926	AC012671.3	0.660523
degree_global	Midbrain_DA.genes.annot	ENSG00000204464	1.7752	0.03793	C1orf195	0.660523
degree_global	Midbrain_DA.genes.annot	ENSG00000249287	1.7752	0.037934	AC091874.3	0.660523
degree_global	Midbrain_DA.genes.annot	ENSG00000243509	1.7747	0.03797	TNFRSF6B	0.660523
degree_global	Midbrain_DA.genes.annot	ENSG00000263063	1.7746	0.037984	AC024361.2	0.660523
degree_global	Midbrain_DA.genes.annot	ENSG00000277287	1.7746	0.037985	AL109976.1	0.660523
degree_global	Midbrain_DA.genes.annot	ENSG00000241870	1.7746	0.037986	AC008620.1	0.660523
degree_global	Midbrain_DA.genes.annot	ENSG00000232058	1.7745	0.037987	AC005772.1	0.660523
degree_global	Midbrain_DA.genes.annot	ENSG00000262609	1.7745	0.03799	BTF3P14	0.660523
degree_global	Midbrain_DA.genes.annot	ENSG00000253730	1.7744	0.037996	AC015909.2	0.660523
degree_global	Midbrain_DA.genes.annot	ENSG00000226272	1.7744	0.037997	ARHGAP26-AS1	0.660523
degree_global	Midbrain_DA.genes.annot	ENSG00000251882	1.7742	0.038015	RNU6-475P	0.660523
degree_global	Midbrain_DA.genes.annot	ENSG00000273483	1.7742	0.038018	AL354760.1	0.660523
degree_global	Midbrain_DA.genes.annot	ENSG00000252467	1.7741	0.038025	RNU6-347P	0.660523
degree_global	Midbrain_DA.genes.annot	ENSG00000259379	1.7741	0.038025	MTND5P32	0.660523
degree_global	Midbrain_DA.genes.annot	ENSG00000259604	1.774	0.03803	AC015712.4	0.660523
degree_global	Midbrain_DA.genes.annot	ENSG00000199373	1.7737	0.038057	RNA5SP453	0.660523
degree_global	Midbrain_DA.genes.annot	ENSG00000267968	1.7736	0.038064	AC011523.1	0.660523
degree_global	Midbrain_DA.genes.annot	ENSG00000239873	1.7735	0.03807	GAPDHP27	0.660523
degree_global	Midbrain_DA.genes.annot	ENSG00000213609	1.7735	0.038072	RPL7AP50	0.660523
degree_global	Midbrain_DA.genes.annot	ENSG00000251591	1.7734	0.038077	AC016612.1	0.660523
degree_global	Midbrain_DA.genes.annot	ENSG00000270793	1.7734	0.038081	LLPHP1	0.660523
degree_global	Midbrain_DA.genes.annot	ENSG00000214401	1.7733	0.038088	KANSL1-AS1	0.660523
degree_global	Midbrain_DA.genes.annot	ENSG00000223764	1.7732	0.038101	LINC02593	0.660523
degree_global	Midbrain_DA.genes.annot	ENSG00000284095	1.7729	0.038119	AC055733.5	0.660523
degree_global	Midbrain_DA.genes.annot	ENSG00000221506	1.7729	0.038122	AC092038.1	0.660523
path_length_l	Midbrain_DA.genes.annot	ENSG00000138081	1.8235	0.034115	FBXO11	0.660531
path_length_l	Midbrain_DA.genes.annot	ENSG00000226096	1.8229	0.034161	AC087499.1	0.660531
path_length_l	Midbrain_DA.genes.annot	ENSG00000261959	1.8228	0.034169	AC015909.3	0.660531
path_length_l	Midbrain_DA.genes.annot	ENSG00000255554	1.8227	0.034174	OR7E1P	0.660531
path_length_l	Midbrain_DA.genes.annot	ENSG00000151962	1.8226	0.03418	RBM46	0.660531
path_length_l	Midbrain_DA.genes.annot	ENSG00000221744	1.8226	0.034181	AL512635.1	0.660531
path_length_l	Midbrain_DA.genes.annot	ENSG00000271666	1.8225	0.03419	AC008555.6	0.660531
ipsilateral_degree_global	Fetal_brain.genes.annot	ENSG00000254011	1.8953	0.029024	AC011333.1	0.660532
ipsilateral_degree_global	Fetal_brain.genes.annot	ENSG00000225413	1.8952	0.029035	LINC02557	0.660532
ipsilateral_degree_global	Fetal_brain.genes.annot	ENSG00000255232	1.8951	0.02904	AC087441.3	0.660532
ipsilateral_degree_global	Fetal_brain.genes.annot	ENSG00000214883	1.8949	0.029051	AC024405.1	0.660532
ipsilateral_degree_global	Fetal_brain.genes.annot	ENSG00000184517	1.8949	0.029053	ZFP1	0.660532
ipsilateral_degree_global	Fetal_brain.genes.annot	ENSG00000254475	1.8948	0.029059	OR2AT1P	0.660532
ipsilateral_degree_global	Fetal_brain.genes.annot	ENSG00000171495	1.8945	0.029082	MROH2B	0.660532
ipsilateral_degree_global	Fetal_brain.genes.annot	ENSG00000230213	1.8945	0.029082	OR8V1P	0.660532
ipsilateral_degree_global	Fetal_brain.genes.annot	ENSG00000275475	1.8943	0.02909	IGHV3-54	0.660532
ipsilateral_degree_global	Fetal_brain.genes.annot	ENSG00000109445	1.8942	0.029096	ZNF330	0.660532
degree_global	Fetal_brain.genes.annot	ENSG00000225622	1.8525	0.031974	PPIAP17	0.660534
degree_global	Fetal_brain.genes.annot	ENSG00000204650	1.8521	0.032005	LINC02210	0.660534
degree_global	Fetal_brain.genes.annot	ENSG00000102575	1.8518	0.032028	ACP5	0.660534
degree_global	Fetal_brain.genes.annot	ENSG00000162910	1.8513	0.032061	MRPL55	0.660534
degree_global	Fetal_brain.genes.annot	ENSG00000100865	1.8513	0.032066	CINP	0.660534
degree_global	Fetal_brain.genes.annot	ENSG00000254226	1.8512	0.032069	LINC01933	0.660534
degree_global	Fetal_brain.genes.annot	ENSG00000251493	1.8511	0.032077	FOXD1	0.660534
degree_global	Fetal_brain.genes.annot	ENSG00000181355	1.8511	0.03208	OFCC1	0.660534
degree_global	Fetal_brain.genes.annot	ENSG00000267332	1.8509	0.032089	BOLA3P2	0.660534
degree_global	Fetal_brain.genes.annot	ENSG00000226523	1.8509	0.032089	AC074375.1	0.660534
degree_global	Fetal_brain.genes.annot	ENSG00000235555	1.8503	0.032133	SUMO1P4	0.660534
degree_global	Fetal_brain.genes.annot	ENSG00000283839	1.8503	0.032136	AC096667.1	0.660534
degree_global	Fetal_brain.genes.annot	ENSG00000201492	1.8503	0.032138	RNA5SP78	0.660534
degree_global	Fetal_brain.genes.annot	ENSG00000254940	1.8502	0.032139	OR4A19P	0.660534
degree_global	Fetal_brain.genes.annot	ENSG00000255511	1.8495	0.03219	AC023078.2	0.660534
degree_global	Fetal_brain.genes.annot	ENSG00000255433	1.8494	0.032198	LINC02735	0.660534
degree_global	Fetal_brain.genes.annot	ENSG00000202283	1.8494	0.032201	SNORA33	0.660534
degree_global	Fetal_brain.genes.annot	ENSG00000229899	1.8494	0.032202	AC084290.1	0.660534
degree_global	Fetal_brain.genes.annot	ENSG00000271381	1.8493	0.032205	REXO1L9P	0.660534
degree_global	Fetal_brain.genes.annot	ENSG00000221527	1.8493	0.032207	RNU6ATAC41P	0.660534
degree_global	Fetal_brain.genes.annot	ENSG00000184517	1.8493	0.032208	ZFP1	0.660534
degree_global	Fetal_brain.genes.annot	ENSG00000184270	1.8493	0.032211	H2AC21	0.660534
degree_global	Fetal_brain.genes.annot	ENSG00000281490	1.8491	0.032224	CICP14	0.660534
degree_global	Fetal_brain.genes.annot	ENSG00000227516	1.849	0.032227	AL160163.2	0.660534
degree_global	Midbrain_DA.genes.annot	ENSG00000183908	1.7722	0.038177	LRRC55	0.660536
degree_global	Midbrain_DA.genes.annot	ENSG00000272275	1.7722	0.038178	AC092687.3	0.660536
degree_global	Midbrain_DA.genes.annot	ENSG00000106540	1.7722	0.038183	AC004837.1	0.660536
degree_global	Midbrain_DA.genes.annot	ENSG00000260488	1.7721	0.03819	AC007216.1	0.660536
degree_global	Midbrain_DA.genes.annot	ENSG00000175894	1.7718	0.038215	TSPEAR	0.660536
degree_global	Midbrain_DA.genes.annot	ENSG00000266922	1.7717	0.038219	AC008543.3	0.660536
degree_global	Midbrain_DA.genes.annot	ENSG00000122033	1.7717	0.038225	MTIF3	0.660536
degree_global	Midbrain_DA.genes.annot	ENSG00000168477	1.7715	0.038239	TNXB	0.660536
degree_global	Midbrain_DA.genes.annot	ENSG00000257155	1.7715	0.038239	AL163973.2	0.660536
degree_global	Midbrain_DA.genes.annot	ENSG00000213525	1.7714	0.038248	FAM32CP	0.660536
degree_global	Adult_brain.genes.annot	ENSG00000279493	1.8674	0.030921	FP565260.4	0.660538
degree_global	Adult_brain.genes.annot	ENSG00000207769	1.8673	0.030927	MIR586	0.660538
degree_global	Adult_brain.genes.annot	ENSG00000251904	1.8672	0.030935	RNA5SP272	0.660538
path_length_l	Midbrain_DA.genes.annot	ENSG00000271819	1.8221	0.034221	U6	0.660538
path_length_l	Midbrain_DA.genes.annot	ENSG00000266980	1.8221	0.034223	AC087289.1	0.660538
path_length_l	Midbrain_DA.genes.annot	ENSG00000201492	1.8218	0.034243	RNA5SP78	0.660538
path_length_l	Midbrain_DA.genes.annot	ENSG00000125827	1.8218	0.034244	TMX4	0.660538
path_length_l	Midbrain_DA.genes.annot	ENSG00000162747	1.8217	0.034253	FCGR3B	0.660538
clustering_r	Fetal_brain.genes.annot	ENSG00000237491	1.9885	0.023378	LINC01409	0.660539
clustering_r	Fetal_brain.genes.annot	ENSG00000263946	1.9882	0.023392	AC015818.3	0.660539
clustering_r	Fetal_brain.genes.annot	ENSG00000265645	1.9877	0.023424	AC092038.2	0.660539
clustering_r	Fetal_brain.genes.annot	ENSG00000251776	1.9874	0.023437	RN7SKP242	0.660539
clustering_r	Fetal_brain.genes.annot	ENSG00000158793	1.9873	0.023446	NIT1	0.660539
clustering_r	Fetal_brain.genes.annot	ENSG00000256762	1.9871	0.023453	STH	0.660539
clustering_r	Fetal_brain.genes.annot	ENSG00000248337	1.9868	0.023472	AC233724.2	0.660539
clustering_r	Fetal_brain.genes.annot	ENSG00000222129	1.9868	0.023474	RNA5SP36	0.660539
clustering_r	Fetal_brain.genes.annot	ENSG00000237396	1.9866	0.023483	LNCNEF	0.660539
clustering_r	Fetal_brain.genes.annot	ENSG00000250825	1.9866	0.023485	PGAM1P12	0.660539
clustering_r	Fetal_brain.genes.annot	ENSG00000180425	1.9865	0.023489	C11orf71	0.660539
clustering_r	Fetal_brain.genes.annot	ENSG00000074842	1.9863	0.023498	MYDGF	0.660539
clustering_r	Fetal_brain.genes.annot	ENSG00000250969	1.9862	0.023506	AC097658.3	0.660539
clustering_r	Fetal_brain.genes.annot	ENSG00000183208	1.9861	0.023511	GDPGP1	0.660539
clustering_r	Fetal_brain.genes.annot	ENSG00000215378	1.986	0.023517	DEFT1P	0.660539
clustering_r	Fetal_brain.genes.annot	ENSG00000137707	1.9858	0.023526	BTG4	0.660539
path_length_r	Fetal_brain.genes.annot	ENSG00000242547	1.9414	0.026104	RN7SL169P	0.660543
path_length_r	Fetal_brain.genes.annot	ENSG00000115271	1.9413	0.026111	GCA	0.660543
path_length_r	Fetal_brain.genes.annot	ENSG00000197629	1.9412	0.026116	MPEG1	0.660543
path_length_r	Fetal_brain.genes.annot	ENSG00000165424	1.9412	0.026117	ZCCHC24	0.660543
path_length_r	Fetal_brain.genes.annot	ENSG00000105287	1.941	0.026129	PRKD2	0.660543
degree_global	Fetal_brain.genes.annot	ENSG00000266544	1.8485	0.032265	RN7SL662P	0.660546
degree_global	Fetal_brain.genes.annot	ENSG00000230482	1.8483	0.03228	ATP5MC2P3	0.660546
degree_global	Fetal_brain.genes.annot	ENSG00000206192	1.8482	0.032285	ANKRD20A9P	0.660546
degree_global	Fetal_brain.genes.annot	ENSG00000222570	1.8478	0.032318	AF216667.1	0.660546
degree_global	Fetal_brain.genes.annot	ENSG00000245275	1.8477	0.032322	SAP30L-AS1	0.660546
degree_global	Fetal_brain.genes.annot	ENSG00000177586	1.8474	0.032347	OR7E149P	0.660546
degree_global	Fetal_brain.genes.annot	ENSG00000265334	1.8469	0.03238	AC130324.2	0.660546
degree_global	Fetal_brain.genes.annot	ENSG00000106246	1.8469	0.032384	PTCD1	0.660546
degree_global	Fetal_brain.genes.annot	ENSG00000242140	1.8461	0.032436	AC083904.1	0.660546
degree_global	Fetal_brain.genes.annot	ENSG00000242327	1.8461	0.032441	AC023906.1	0.660546
degree_global	Fetal_brain.genes.annot	ENSG00000264685	1.8459	0.032451	PRPF19P1	0.660546
degree_global	Fetal_brain.genes.annot	ENSG00000206910	1.8459	0.032452	SNORA29	0.660546
degree_global	Fetal_brain.genes.annot	ENSG00000123843	1.8459	0.032452	C4BPB	0.660546
degree_global	Fetal_brain.genes.annot	ENSG00000144029	1.8459	0.032453	MRPS5	0.660546
degree_global	Fetal_brain.genes.annot	ENSG00000211979	1.8452	0.032504	IGHV7-81	0.660546
degree_global	Fetal_brain.genes.annot	ENSG00000179403	1.845	0.032518	VWA1	0.660546
degree_global	Fetal_brain.genes.annot	ENSG00000236118	1.8448	0.032533	AC245517.4	0.660546
degree_global	Fetal_brain.genes.annot	ENSG00000223174	1.8446	0.032547	RN7SKP17	0.660546
degree_global	Fetal_brain.genes.annot	ENSG00000253913	1.8443	0.032566	IGLV3-26	0.660546
degree_global	Fetal_brain.genes.annot	ENSG00000273091	1.8442	0.032574	AP000255.1	0.660546
degree_global	Fetal_brain.genes.annot	ENSG00000165478	1.8438	0.032603	HEPACAM	0.660546
degree_global	Fetal_brain.genes.annot	ENSG00000154265	1.8436	0.032624	ABCA5	0.660546
degree_global	Fetal_brain.genes.annot	ENSG00000234444	1.843	0.032662	ZNF736	0.660546
degree_global	Fetal_brain.genes.annot	ENSG00000127663	1.8423	0.032712	KDM4B	0.660546
degree_global	Fetal_brain.genes.annot	ENSG00000279756	1.8422	0.032723	AC012317.2	0.660546
degree_global	Fetal_brain.genes.annot	ENSG00000253621	1.8421	0.032734	RPSAP74	0.660546
degree_global	Fetal_brain.genes.annot	ENSG00000119938	1.842	0.032735	PPP1R3C	0.660546
degree_global	Fetal_brain.genes.annot	ENSG00000164484	1.842	0.032741	TMEM200A	0.660546
degree_global	Fetal_brain.genes.annot	ENSG00000251533	1.8417	0.032761	LINC00605	0.660546
degree_global	Fetal_brain.genes.annot	ENSG00000187838	1.8415	0.032771	PLSCR3	0.660546
degree_global	Fetal_brain.genes.annot	ENSG00000267054	1.8415	0.032772	AC008738.1	0.660546
degree_global	Fetal_brain.genes.annot	ENSG00000235162	1.8415	0.032776	C12orf75	0.660546
degree_global	Fetal_brain.genes.annot	ENSG00000141052	1.8413	0.032787	MYOCD	0.660546
degree_global	Fetal_brain.genes.annot	ENSG00000258587	1.8409	0.032818	AC006530.1	0.660546
degree_global	Fetal_brain.genes.annot	ENSG00000134153	1.8408	0.032828	EMC7	0.660546
degree_global	Fetal_brain.genes.annot	ENSG00000167822	1.8407	0.03283	OR8J3	0.660546
degree_global	Fetal_brain.genes.annot	ENSG00000235078	1.8405	0.032846	AC231981.1	0.660546
degree_global	Fetal_brain.genes.annot	ENSG00000221385	1.8405	0.032848	AL354984.2	0.660546
degree_global	Fetal_brain.genes.annot	ENSG00000237911	1.8402	0.032867	SRP68P3	0.660546
degree_global	Fetal_brain.genes.annot	ENSG00000116260	1.8402	0.032872	QSOX1	0.660546
degree_global	Fetal_brain.genes.annot	ENSG00000186777	1.8399	0.032893	ZNF732	0.660546
degree_global	Fetal_brain.genes.annot	ENSG00000263531	1.8396	0.032911	AC130324.1	0.660546
degree_global	Fetal_brain.genes.annot	ENSG00000233379	1.8396	0.032912	AL139002.1	0.660546
degree_global	Fetal_brain.genes.annot	ENSG00000065361	1.8396	0.032914	ERBB3	0.660546
degree_global	Fetal_brain.genes.annot	ENSG00000261168	1.8393	0.032938	AL592424.1	0.660546
degree_global	Fetal_brain.genes.annot	ENSG00000217089	1.8391	0.032949	RPS29P13	0.660546
degree_global	Fetal_brain.genes.annot	ENSG00000244706	1.8391	0.032952	AC026353.1	0.660546
degree_global	Fetal_brain.genes.annot	ENSG00000271327	1.839	0.032957	AC010201.2	0.660546
degree_global	Fetal_brain.genes.annot	ENSG00000263615	1.8384	0.033001	MIR4306	0.660546
degree_global	Fetal_brain.genes.annot	ENSG00000188107	1.8384	0.033004	EYS	0.660546
degree_global	Fetal_brain.genes.annot	ENSG00000127588	1.838	0.033033	GNG13	0.660546
degree_global	Fetal_brain.genes.annot	ENSG00000150048	1.8379	0.033037	CLEC1A	0.660546
degree_global	Fetal_brain.genes.annot	ENSG00000254051	1.8379	0.033041	AC011853.1	0.660546
degree_global	Fetal_brain.genes.annot	ENSG00000252508	1.8377	0.033053	RNU4ATAC3P	0.660546
degree_global	Fetal_brain.genes.annot	ENSG00000222976	1.8377	0.033055	RN7SKP94	0.660546
degree_global	Fetal_brain.genes.annot	ENSG00000267385	1.8375	0.033066	AC011498.4	0.660546
degree_global	Fetal_brain.genes.annot	ENSG00000228156	1.8375	0.033066	AL133343.1	0.660546
degree_global	Fetal_brain.genes.annot	ENSG00000170231	1.8372	0.033087	FABP6	0.660546
degree_global	Fetal_brain.genes.annot	ENSG00000251591	1.8372	0.033089	AC016612.1	0.660546
degree_global	Fetal_brain.genes.annot	ENSG00000230715	1.8372	0.033094	AC018638.2	0.660546
degree_global	Fetal_brain.genes.annot	ENSG00000238687	1.8371	0.033095	snoU13	0.660546
degree_global	Fetal_brain.genes.annot	ENSG00000254789	1.8368	0.033123	AC073172.1	0.660546
degree_global	Fetal_brain.genes.annot	ENSG00000198502	1.8365	0.033141	HLA-DRB5	0.660546
degree_global	Fetal_brain.genes.annot	ENSG00000235734	1.8364	0.033146	HMGN1P36	0.660546
degree_global	Fetal_brain.genes.annot	ENSG00000231953	1.8363	0.033153	AL031432.1	0.660546
degree_global	Fetal_brain.genes.annot	ENSG00000202363	1.8363	0.033154	SNORA62	0.660546
degree_global	Fetal_brain.genes.annot	ENSG00000228210	1.8363	0.033156	AL121916.1	0.660546
degree_global	Fetal_brain.genes.annot	ENSG00000253447	1.8362	0.033162	AC113423.2	0.660546
degree_global	Fetal_brain.genes.annot	ENSG00000233983	1.8361	0.033169	AL365220.1	0.660546
degree_global	Fetal_brain.genes.annot	ENSG00000175931	1.8358	0.033196	UBE2O	0.660546
degree_global	Fetal_brain.genes.annot	ENSG00000253435	1.8357	0.0332	IGKV2-4	0.660546
degree_global	Fetal_brain.genes.annot	ENSG00000199290	1.8356	0.03321	Y_RNA	0.660546
degree_global	Fetal_brain.genes.annot	ENSG00000227693	1.8356	0.03321	GSTM3P1	0.660546
degree_global	Fetal_brain.genes.annot	ENSG00000264205	1.8355	0.033215	RN7SL71P	0.660546
degree_global	Fetal_brain.genes.annot	ENSG00000156599	1.8355	0.033219	ZDHHC5	0.660546
degree_global	Fetal_brain.genes.annot	ENSG00000252537	1.8349	0.033258	SNORA31	0.660546
degree_global	Fetal_brain.genes.annot	ENSG00000222706	1.8349	0.03326	RN7SKP89	0.660546
degree_global	Fetal_brain.genes.annot	ENSG00000196893	1.8348	0.033268	AC090286.1	0.660546
degree_global	Fetal_brain.genes.annot	ENSG00000141295	1.8348	0.033269	SCRN2	0.660546
degree_global	Fetal_brain.genes.annot	ENSG00000260738	1.8347	0.033276	LINC00554	0.660546
degree_global	Fetal_brain.genes.annot	ENSG00000251182	1.8346	0.03328	LINC02497	0.660546
degree_global	Fetal_brain.genes.annot	ENSG00000205212	1.8345	0.033286	CCDC144NL	0.660546
degree_global	Fetal_brain.genes.annot	ENSG00000220989	1.8341	0.033316	AC063944.1	0.660546
degree_global	Fetal_brain.genes.annot	ENSG00000185294	1.834	0.033326	SPPL2C	0.660546
degree_global	Fetal_brain.genes.annot	ENSG00000267394	1.8339	0.033332	AC004596.1	0.660546
degree_global	Fetal_brain.genes.annot	ENSG00000255190	1.8335	0.033361	TRIM51DP	0.660546
degree_global	Fetal_brain.genes.annot	ENSG00000111249	1.8334	0.033369	CUX2	0.660546
degree_global	Fetal_brain.genes.annot	ENSG00000253240	1.8333	0.033378	IGHV3-36	0.660546
degree_global	Fetal_brain.genes.annot	ENSG00000238251	1.8333	0.033381	AL133477.1	0.660546
degree_global	Fetal_brain.genes.annot	ENSG00000273568	1.8333	0.033382	AC131009.3	0.660546
degree_global	Fetal_brain.genes.annot	ENSG00000253483	1.8332	0.033387	AC104561.2	0.660546
degree_global	Fetal_brain.genes.annot	ENSG00000206686	1.8331	0.03339	RNU6-1036P	0.660546
degree_global	Fetal_brain.genes.annot	ENSG00000201491	1.8331	0.033397	RNU4-75P	0.660546
ipsilateral_degree_r	Fetal_brain.genes.annot	ENSG00000223619	2.0047	0.022496	MTCO1P17	0.660547
ipsilateral_degree_r	Fetal_brain.genes.annot	ENSG00000083845	2.0045	0.022506	RPS5	0.660547
ipsilateral_degree_r	Fetal_brain.genes.annot	ENSG00000267165	2.0042	0.022523	CHMP1B-AS1	0.660547
ipsilateral_degree_r	Fetal_brain.genes.annot	ENSG00000146535	2.0042	0.022524	GNA12	0.660547
ipsilateral_degree_r	Fetal_brain.genes.annot	ENSG00000257243	2.0038	0.022545	AC020612.1	0.660547
ipsilateral_degree_r	Fetal_brain.genes.annot	ENSG00000108515	2.0037	0.022553	ENO3	0.660547
ipsilateral_degree_r	Fetal_brain.genes.annot	ENSG00000184270	2.0032	0.02258	H2AC21	0.660547
ipsilateral_degree_r	Fetal_brain.genes.annot	ENSG00000244235	2.0031	0.022586	AC103724.1	0.660547
ipsilateral_degree_r	Fetal_brain.genes.annot	ENSG00000236343	2.003	0.022589	EI24P4	0.660547
ipsilateral_degree_r	Fetal_brain.genes.annot	ENSG00000231648	2.0028	0.022601	LINC01698	0.660547
ipsilateral_degree_r	Fetal_brain.genes.annot	ENSG00000200115	2.0023	0.022624	RNA5SP440	0.660547
ipsilateral_degree_r	Fetal_brain.genes.annot	ENSG00000230568	2.0018	0.022651	SF3A3P1	0.660547
ipsilateral_degree_r	Fetal_brain.genes.annot	ENSG00000092929	2.0018	0.022652	UNC13D	0.660547
ipsilateral_degree_r	Fetal_brain.genes.annot	ENSG00000083635	2.0015	0.022667	NUFIP1	0.660547
ipsilateral_degree_r	Fetal_brain.genes.annot	ENSG00000253483	2.0014	0.022672	AC104561.2	0.660547
ipsilateral_degree_r	Fetal_brain.genes.annot	ENSG00000245534	2.0013	0.022681	RORA-AS1	0.660547
ipsilateral_degree_r	Fetal_brain.genes.annot	ENSG00000228700	2.001	0.022698	AC010655.1	0.660547
ipsilateral_degree_r	Fetal_brain.genes.annot	ENSG00000258962	2.0004	0.022728	AL121839.1	0.660547
ipsilateral_degree_r	Fetal_brain.genes.annot	ENSG00000224322	2.0002	0.022739	AC004009.1	0.660547
ipsilateral_degree_r	Fetal_brain.genes.annot	ENSG00000253265	2.0002	0.022739	IGKV2-14	0.660547
ipsilateral_degree_r	Fetal_brain.genes.annot	ENSG00000279200	1.9994	0.022784	AC020558.5	0.660547
ipsilateral_degree_r	Fetal_brain.genes.annot	ENSG00000240441	1.9992	0.022791	AC007622.1	0.660547
ipsilateral_degree_r	Fetal_brain.genes.annot	ENSG00000263531	1.9991	0.022797	AC130324.1	0.660547
ipsilateral_degree_r	Fetal_brain.genes.annot	ENSG00000146802	1.999	0.022802	TMEM168	0.660547
ipsilateral_degree_r	Fetal_brain.genes.annot	ENSG00000173702	1.9989	0.022808	MUC13	0.660547
ipsilateral_degree_r	Fetal_brain.genes.annot	ENSG00000117281	1.9988	0.022814	CD160	0.660547
ipsilateral_degree_r	Fetal_brain.genes.annot	ENSG00000251883	1.9986	0.022823	RNU6ATAC17P	0.660547
ipsilateral_degree_r	Fetal_brain.genes.annot	ENSG00000128951	1.9983	0.022841	DUT	0.660547
ipsilateral_degree_r	Fetal_brain.genes.annot	ENSG00000141580	1.9978	0.022872	WDR45B	0.660547
ipsilateral_degree_r	Fetal_brain.genes.annot	ENSG00000179403	1.9976	0.022882	VWA1	0.660547
ipsilateral_degree_r	Fetal_brain.genes.annot	ENSG00000158793	1.9975	0.022885	NIT1	0.660547
ipsilateral_degree_r	Fetal_brain.genes.annot	ENSG00000254408	1.9975	0.022885	OR4A1P	0.660547
ipsilateral_degree_r	Fetal_brain.genes.annot	ENSG00000173327	1.9975	0.022885	MAP3K11	0.660547
efficiency_r	ENSG.genes.annot	ENSG00000027075	1.9498	0.025601	PRKCH	0.66055
contralateral_degree_global	Fetal_brain.genes.annot	ENSG00000174194	1.8273	0.033825	AGAP8	0.660551
contralateral_degree_global	Fetal_brain.genes.annot	ENSG00000188107	1.8272	0.033838	EYS	0.660551
contralateral_degree_global	Fetal_brain.genes.annot	ENSG00000090097	1.827	0.033852	PCBP4	0.660551
contralateral_degree_global	Fetal_brain.genes.annot	ENSG00000100865	1.8268	0.033866	CINP	0.660551
contralateral_degree_global	Fetal_brain.genes.annot	ENSG00000248489	1.8264	0.033898	LINC02062	0.660551
contralateral_degree_global	Fetal_brain.genes.annot	ENSG00000260738	1.8263	0.033902	LINC00554	0.660551
contralateral_degree_global	Fetal_brain.genes.annot	ENSG00000128923	1.8258	0.033943	MINDY2	0.660551
contralateral_degree_global	Fetal_brain.genes.annot	ENSG00000230945	1.8255	0.033966	LINC01507	0.660551
contralateral_degree_global	Fetal_brain.genes.annot	ENSG00000252508	1.8254	0.03397	RNU4ATAC3P	0.660551
contralateral_degree_global	Fetal_brain.genes.annot	ENSG00000213471	1.8254	0.033971	TTLL13P	0.660551
contralateral_degree_global	Fetal_brain.genes.annot	ENSG00000236047	1.8253	0.033975	AC073410.1	0.660551
contralateral_degree_global	Fetal_brain.genes.annot	ENSG00000135404	1.8252	0.033982	CD63	0.660551
contralateral_degree_global	Fetal_brain.genes.annot	ENSG00000197635	1.8252	0.033988	DPP4	0.660551
contralateral_degree_global	Fetal_brain.genes.annot	ENSG00000250103	1.8251	0.033994	PANCR	0.660551
contralateral_degree_global	Fetal_brain.genes.annot	ENSG00000254031	1.825	0.034003	AC022858.1	0.660551
contralateral_degree_global	Fetal_brain.genes.annot	ENSG00000207344	1.8247	0.034027	SNORA22	0.660551
contralateral_degree_global	Fetal_brain.genes.annot	ENSG00000255663	1.8245	0.034038	AP002373.1	0.660551
contralateral_degree_global	Fetal_brain.genes.annot	ENSG00000166183	1.8245	0.034041	ASPG	0.660551
contralateral_degree_global	Fetal_brain.genes.annot	ENSG00000213238	1.8241	0.034069	AC008155.1	0.660551
contralateral_degree_global	Fetal_brain.genes.annot	ENSG00000219565	1.824	0.034073	ZNF259P1	0.660551
contralateral_degree_global	Fetal_brain.genes.annot	ENSG00000221527	1.8238	0.034088	RNU6ATAC41P	0.660551
contralateral_degree_global	Fetal_brain.genes.annot	ENSG00000245275	1.8235	0.034113	SAP30L-AS1	0.660551
contralateral_degree_global	Fetal_brain.genes.annot	ENSG00000253447	1.8235	0.034116	AC113423.2	0.660551
contralateral_degree_global	Fetal_brain.genes.annot	ENSG00000283683	1.8233	0.034131	MYOCOS	0.660551
contralateral_degree_global	Fetal_brain.genes.annot	ENSG00000187838	1.8232	0.034133	PLSCR3	0.660551
contralateral_degree_global	Fetal_brain.genes.annot	ENSG00000070366	1.823	0.034149	SMG6	0.660551
contralateral_degree_global	Fetal_brain.genes.annot	ENSG00000236708	1.8225	0.034189	AC073316.3	0.660551
contralateral_degree_global	Fetal_brain.genes.annot	ENSG00000180332	1.8223	0.034205	KCTD4	0.660551
contralateral_degree_global	Fetal_brain.genes.annot	ENSG00000244405	1.8223	0.034206	ETV5	0.660551
contralateral_degree_global	Fetal_brain.genes.annot	ENSG00000227004	1.8221	0.034219	AC108032.1	0.660551
contralateral_degree_global	Fetal_brain.genes.annot	ENSG00000254051	1.8218	0.034242	AC011853.1	0.660551
contralateral_degree_global	Fetal_brain.genes.annot	ENSG00000223174	1.8217	0.034251	RN7SKP17	0.660551
contralateral_degree_global	Fetal_brain.genes.annot	ENSG00000197837	1.8217	0.034252	H4-16	0.660551
contralateral_degree_global	Fetal_brain.genes.annot	ENSG00000173193	1.8216	0.034259	PARP14	0.660551
contralateral_degree_global	Fetal_brain.genes.annot	ENSG00000228156	1.8215	0.034263	AL133343.1	0.660551
contralateral_degree_global	Fetal_brain.genes.annot	ENSG00000152684	1.8214	0.034273	PELO	0.660551
contralateral_degree_global	Fetal_brain.genes.annot	ENSG00000253731	1.8213	0.03428	PCDHGA6	0.660551
contralateral_degree_global	Fetal_brain.genes.annot	ENSG00000171150	1.8212	0.03429	SOCS5	0.660551
degree_global	Fetal_brain.genes.annot	ENSG00000160190	1.8329	0.033411	SLC37A1	0.660559
degree_global	Fetal_brain.genes.annot	ENSG00000196110	1.8319	0.033484	ZNF699	0.660559
degree_global	Fetal_brain.genes.annot	ENSG00000196371	1.8318	0.03349	FUT4	0.660559
degree_global	Fetal_brain.genes.annot	ENSG00000070366	1.8317	0.033499	SMG6	0.660559
degree_global	Fetal_brain.genes.annot	ENSG00000238644	1.8315	0.033511	AL117380.1	0.660559
degree_global	Fetal_brain.genes.annot	ENSG00000127529	1.8315	0.033515	OR7C2	0.660559
degree_global	Fetal_brain.genes.annot	ENSG00000227682	1.8315	0.033515	ATP5F1AP2	0.660559
degree_global	Fetal_brain.genes.annot	ENSG00000212175	1.8315	0.033516	SNORA12	0.660559
degree_global	Fetal_brain.genes.annot	ENSG00000243679	1.8311	0.033543	AC018638.5	0.660559
degree_global	Fetal_brain.genes.annot	ENSG00000259282	1.831	0.033551	SPATA8-AS1	0.660559
degree_global	Fetal_brain.genes.annot	ENSG00000227347	1.8306	0.033579	HNRNPKP2	0.660559
degree_global	Fetal_brain.genes.annot	ENSG00000231648	1.8306	0.033582	LINC01698	0.660559
degree_global	Fetal_brain.genes.annot	ENSG00000271117	1.8306	0.033583	AC078841.1	0.660559
degree_global	Fetal_brain.genes.annot	ENSG00000203896	1.8297	0.033644	LIME1	0.660559
degree_global	Fetal_brain.genes.annot	ENSG00000250616	1.8295	0.033661	AC012645.1	0.660559
degree_global	Fetal_brain.genes.annot	ENSG00000141580	1.8294	0.033668	WDR45B	0.660559
degree_global	Fetal_brain.genes.annot	ENSG00000236768	1.8293	0.033678	AC124916.1	0.660559
degree_global	Fetal_brain.genes.annot	ENSG00000180332	1.8293	0.033681	KCTD4	0.660559
degree_global	Fetal_brain.genes.annot	ENSG00000215343	1.8292	0.033682	ZNF705D	0.660559
degree_global	Fetal_brain.genes.annot	ENSG00000235772	1.8289	0.033704	AP001625.2	0.660559
degree_global	Fetal_brain.genes.annot	ENSG00000146802	1.8285	0.033739	TMEM168	0.660559
degree_global	Fetal_brain.genes.annot	ENSG00000055044	1.8281	0.033768	NOP58	0.660559
degree_global	Fetal_brain.genes.annot	ENSG00000186008	1.8278	0.033789	RPS4XP21	0.660559
degree_global	Fetal_brain.genes.annot	ENSG00000114698	1.8275	0.033813	PLSCR4	0.660559
degree_global	Fetal_brain.genes.annot	ENSG00000237293	1.8274	0.03382	AC007099.2	0.660559
degree_global	Fetal_brain.genes.annot	ENSG00000225431	1.8273	0.033831	LINC01671	0.660559
degree_global	Fetal_brain.genes.annot	ENSG00000237249	1.827	0.033848	Z99127.3	0.660559
degree_global	Fetal_brain.genes.annot	ENSG00000272508	1.8269	0.033858	AL136982.6	0.660559
degree_global	Fetal_brain.genes.annot	ENSG00000153266	1.8268	0.033868	FEZF2	0.660559
degree_global	Fetal_brain.genes.annot	ENSG00000258373	1.8266	0.033878	SLC25A3P2	0.660559
degree_global	Fetal_brain.genes.annot	ENSG00000278941	1.8265	0.03389	SMG6-IT1	0.660559
degree_global	Fetal_brain.genes.annot	ENSG00000166579	1.8264	0.033898	NDEL1	0.660559
degree_global	Fetal_brain.genes.annot	ENSG00000279930	1.8261	0.033918	AL032819.2	0.660559
degree_global	Fetal_brain.genes.annot	ENSG00000114686	1.826	0.033922	MRPL3	0.660559
degree_global	Fetal_brain.genes.annot	ENSG00000260778	1.8258	0.033939	AC009065.5	0.660559
degree_global	Fetal_brain.genes.annot	ENSG00000283000	1.8255	0.033962	LINC02635	0.660559
degree_global	Fetal_brain.genes.annot	ENSG00000258913	1.825	0.034002	LINC02691	0.660559
degree_global	Fetal_brain.genes.annot	ENSG00000165997	1.8248	0.034012	ARL5B	0.660559
degree_global	Fetal_brain.genes.annot	ENSG00000198556	1.8246	0.034028	ZNF789	0.660559
degree_global	Fetal_brain.genes.annot	ENSG00000267201	1.8246	0.034029	LINC01775	0.660559
degree_global	Fetal_brain.genes.annot	ENSG00000160753	1.8246	0.03403	RUSC1	0.660559
degree_global	Fetal_brain.genes.annot	ENSG00000254124	1.8245	0.034035	EEF1A1P37	0.660559
degree_global	Fetal_brain.genes.annot	ENSG00000205250	1.8241	0.034066	E2F4	0.660559
degree_global	Fetal_brain.genes.annot	ENSG00000234907	1.8241	0.034072	AL593851.1	0.660559
degree_global	Fetal_brain.genes.annot	ENSG00000248918	1.8239	0.034087	AC008808.1	0.660559
degree_global	Fetal_brain.genes.annot	ENSG00000112874	1.8237	0.034098	NUDT12	0.660559
degree_global	Fetal_brain.genes.annot	ENSG00000253581	1.8237	0.034101	AC105031.1	0.660559
degree_global	Fetal_brain.genes.annot	ENSG00000227706	1.8236	0.034105	AL713998.1	0.660559
degree_global	Fetal_brain.genes.annot	ENSG00000213337	1.8236	0.034106	ANKRD39	0.660559
degree_global	Fetal_brain.genes.annot	ENSG00000279348	1.8235	0.034111	AC012513.3	0.660559
degree_global	Fetal_brain.genes.annot	ENSG00000253303	1.8233	0.03413	IGHVIII-82	0.660559
degree_global	Fetal_brain.genes.annot	ENSG00000076053	1.8232	0.034134	RBM7	0.660559
degree_global	Fetal_brain.genes.annot	ENSG00000136240	1.8232	0.034138	KDELR2	0.660559
degree_global	Fetal_brain.genes.annot	ENSG00000230302	1.8231	0.034143	MTND3P4	0.660559
degree_global	Fetal_brain.genes.annot	ENSG00000182831	1.8229	0.034157	C16orf72	0.660559
degree_global	Fetal_brain.genes.annot	ENSG00000164938	1.8228	0.034169	TP53INP1	0.660559
degree_global	Fetal_brain.genes.annot	ENSG00000123810	1.8227	0.034175	B9D2	0.660559
degree_global	Fetal_brain.genes.annot	ENSG00000253244	1.8227	0.034175	AC113423.1	0.660559
degree_global	Fetal_brain.genes.annot	ENSG00000252225	1.8227	0.034178	Y_RNA	0.660559
degree_global	Fetal_brain.genes.annot	ENSG00000267649	1.8223	0.034205	AC010327.5	0.660559
degree_global	Fetal_brain.genes.annot	ENSG00000155511	1.8223	0.034205	GRIA1	0.660559
degree_global	Fetal_brain.genes.annot	ENSG00000248170	1.8222	0.03421	AC117522.1	0.660559
degree_global	Fetal_brain.genes.annot	ENSG00000158793	1.8222	0.034215	NIT1	0.660559
degree_global	Fetal_brain.genes.annot	ENSG00000119699	1.822	0.034228	TGFB3	0.660559
degree_global	Fetal_brain.genes.annot	ENSG00000222503	1.822	0.034231	Y_RNA	0.660559
degree_global	Fetal_brain.genes.annot	ENSG00000263715	1.8219	0.034239	LINC02210-CRHR1	0.660559
degree_global	Fetal_brain.genes.annot	ENSG00000140839	1.8214	0.034276	CLEC18B	0.660559
degree_global	Fetal_brain.genes.annot	ENSG00000219902	1.8213	0.034278	RPL35P3	0.660559
degree_global	Fetal_brain.genes.annot	ENSG00000198825	1.8212	0.034288	INPP5F	0.660559
degree_global	Fetal_brain.genes.annot	ENSG00000214121	1.8211	0.034297	PRDX1P1	0.660559
degree_global	Fetal_brain.genes.annot	ENSG00000258520	1.8211	0.034298	AL359317.1	0.660559
degree_global	Fetal_brain.genes.annot	ENSG00000272218	1.821	0.034303	AC108865.2	0.660559
path_length_l	Fetal_brain.genes.annot	ENSG00000264243	1.9777	0.02398	AC018521.3	0.660575
ipsilateral_degree_global	Midbrain_DA.genes.annot	ENSG00000202569	1.7984	0.036059	MIR146B	0.660585
small_worldness_l	Cortical_Neuron.genes.annot	ENSG00000204438	1.957	0.025174	GPANK1	0.660598
efficiency_global	Adult_brain.genes.annot	ENSG00000205494	1.8867	0.029598	OR52A4P	0.660601
efficiency_global	Adult_brain.genes.annot	ENSG00000271938	1.8866	0.029605	AC103724.4	0.660601
efficiency_global	Adult_brain.genes.annot	ENSG00000225420	1.8863	0.029627	AC104134.1	0.660601
efficiency_global	Adult_brain.genes.annot	ENSG00000199476	1.8863	0.02963	Y_RNA	0.660601
path_length_global	Fetal_brain.genes.annot	ENSG00000135521	1.9455	0.025855	LTV1	0.66061
degree_global	Midbrain_DA.genes.annot	ENSG00000073578	1.7708	0.038297	SDHA	0.660611
degree_global	Midbrain_DA.genes.annot	ENSG00000265690	1.7708	0.038298	AC074143.1	0.660611
degree_global	Midbrain_DA.genes.annot	ENSG00000184502	1.7708	0.0383	GAST	0.660611
degree_global	Midbrain_DA.genes.annot	ENSG00000141699	1.7707	0.038306	RETREG3	0.660611
degree_global	Midbrain_DA.genes.annot	ENSG00000202200	1.7706	0.038315	Y_RNA	0.660611
ipsilateral_degree_global	Midbrain_DA.genes.annot	ENSG00000107651	1.7982	0.036073	SEC23IP	0.660612
small_worldness_r	Adult_brain.genes.annot	ENSG00000240271	2.0406	0.020646	AC090142.1	0.660618
small_worldness_r	Adult_brain.genes.annot	ENSG00000167925	2.0405	0.020651	GHDC	0.660618
efficiency_r	Adult_brain.genes.annot	ENSG00000253452	1.9278	0.026938	AC124290.1	0.660626
efficiency_r	Adult_brain.genes.annot	ENSG00000152952	1.9276	0.026953	PLOD2	0.660626
efficiency_r	Adult_brain.genes.annot	ENSG00000134755	1.9274	0.026963	DSC2	0.660626
efficiency_r	Adult_brain.genes.annot	ENSG00000168101	1.9273	0.026968	NUDT16L1	0.660626
efficiency_r	Adult_brain.genes.annot	ENSG00000139292	1.9272	0.026979	LGR5	0.660626
efficiency_r	Adult_brain.genes.annot	ENSG00000100380	1.927	0.02699	ST13	0.660626
ipsilateral_degree_l	Cortical_Neuron.genes.annot	ENSG00000157741	1.8485	0.032266	UBN2	0.660631
degree_global	Fetal_brain.genes.annot	ENSG00000231674	1.8207	0.03433	LINC00410	0.660633
degree_global	Fetal_brain.genes.annot	ENSG00000060491	1.8206	0.034332	OGFR	0.660633
degree_global	Midbrain_DA.genes.annot	ENSG00000253485	1.7704	0.038329	PCDHGA5	0.660637
efficiency_l	Fetal_brain.genes.annot	ENSG00000254457	1.9437	0.025968	OR5D2P	0.660639
efficiency_l	Fetal_brain.genes.annot	ENSG00000214870	1.9433	0.025988	AC004540.1	0.660639
efficiency_l	Fetal_brain.genes.annot	ENSG00000201492	1.943	0.026007	RNA5SP78	0.660639
efficiency_l	Fetal_brain.genes.annot	ENSG00000248690	1.9427	0.026029	HAS2-AS1	0.660639
efficiency_l	Fetal_brain.genes.annot	ENSG00000280118	1.9426	0.02603	AC090983.1	0.660639
efficiency_l	Fetal_brain.genes.annot	ENSG00000205702	1.9423	0.026048	CYP2D7	0.660639
efficiency_l	Fetal_brain.genes.annot	ENSG00000200034	1.9422	0.026055	RNU4-73P	0.660639
efficiency_l	Fetal_brain.genes.annot	ENSG00000196663	1.9421	0.02606	TECPR2	0.660639
efficiency_l	Fetal_brain.genes.annot	ENSG00000220948	1.9414	0.026103	TRIM51GP	0.660639
efficiency_l	Fetal_brain.genes.annot	ENSG00000228791	1.9414	0.026105	THRB-AS1	0.660639
efficiency_l	Fetal_brain.genes.annot	ENSG00000101470	1.941	0.026127	TNNC2	0.660639
efficiency_l	Fetal_brain.genes.annot	ENSG00000272259	1.941	0.02613	LINC01749	0.660639
efficiency_l	Fetal_brain.genes.annot	ENSG00000254011	1.9408	0.02614	AC011333.1	0.660639
efficiency_l	Fetal_brain.genes.annot	ENSG00000198298	1.9402	0.026178	ZNF485	0.660639
efficiency_l	Fetal_brain.genes.annot	ENSG00000197258	1.9401	0.026182	EIF4BP6	0.660639
efficiency_l	Fetal_brain.genes.annot	ENSG00000204394	1.9398	0.026199	VARS1	0.660639
efficiency_l	Fetal_brain.genes.annot	ENSG00000239930	1.9398	0.026204	AP001625.3	0.660639
efficiency_l	Fetal_brain.genes.annot	ENSG00000264926	1.9398	0.026204	MIR378F	0.660639
efficiency_l	Fetal_brain.genes.annot	ENSG00000229855	1.9395	0.026222	AC008568.1	0.660639
efficiency_l	Fetal_brain.genes.annot	ENSG00000261583	1.939	0.026249	AC012317.1	0.660639
efficiency_l	Fetal_brain.genes.annot	ENSG00000235848	1.9388	0.026265	RMDN2-AS1	0.660639
efficiency_l	Fetal_brain.genes.annot	ENSG00000119820	1.9387	0.026267	YIPF4	0.660639
efficiency_l	Fetal_brain.genes.annot	ENSG00000185340	1.9387	0.026267	GAS2L1	0.660639
efficiency_l	Fetal_brain.genes.annot	ENSG00000100030	1.9387	0.026267	MAPK1	0.660639
efficiency_l	Fetal_brain.genes.annot	ENSG00000237491	1.9384	0.026289	LINC01409	0.660639
efficiency_l	Fetal_brain.genes.annot	ENSG00000255493	1.9383	0.026296	OR4A10P	0.660639
efficiency_l	Fetal_brain.genes.annot	ENSG00000162601	1.9382	0.026297	MYSM1	0.660639
efficiency_l	Fetal_brain.genes.annot	ENSG00000265623	1.9381	0.026306	MIR3139	0.660639
efficiency_l	Fetal_brain.genes.annot	ENSG00000155087	1.9377	0.026329	ODF1	0.660639
efficiency_l	Fetal_brain.genes.annot	ENSG00000217169	1.9377	0.02633	MTHFD2P2	0.660639
efficiency_l	Fetal_brain.genes.annot	ENSG00000265118	1.9376	0.026334	AC134669.1	0.660639
clustering_global	Fetal_brain.genes.annot	ENSG00000200151	1.8703	0.030723	RN7SKP231	0.660639
path_length_l	Fetal_brain.genes.annot	ENSG00000222932	1.9775	0.023995	RNU6-172P	0.660642
degree_global	Fetal_brain.genes.annot	ENSG00000168394	1.8203	0.034356	TAP1	0.660647
degree_global	Fetal_brain.genes.annot	ENSG00000141750	1.8201	0.034375	STAC2	0.660647
degree_global	Fetal_brain.genes.annot	ENSG00000258867	1.8201	0.034375	LINC01146	0.660647
degree_global	Fetal_brain.genes.annot	ENSG00000254064	1.82	0.034383	AC105206.2	0.660647
efficiency_r	Adult_brain.genes.annot	ENSG00000257180	1.9267	0.02701	AC009135.1	0.660653
efficiency_r	Adult_brain.genes.annot	ENSG00000251637	1.9264	0.027026	LINC02754	0.660653
efficiency_r	Adult_brain.genes.annot	ENSG00000248885	1.9261	0.027045	AC118465.1	0.660653
efficiency_r	Adult_brain.genes.annot	ENSG00000261670	1.926	0.027051	AC012213.2	0.660653
efficiency_r	Adult_brain.genes.annot	ENSG00000266645	1.926	0.027054	MIR4299	0.660653
efficiency_r	Cortical_Neuron.genes.annot	ENSG00000273402	1.9619	0.024885	AC004908.3	0.66066
efficiency_r	Cortical_Neuron.genes.annot	ENSG00000225303	1.9618	0.024894	AL117341.1	0.66066
efficiency_r	Cortical_Neuron.genes.annot	ENSG00000267735	1.9616	0.024907	AC020934.2	0.66066
efficiency_r	Cortical_Neuron.genes.annot	ENSG00000185278	1.9613	0.024924	ZBTB37	0.66066
efficiency_r	Cortical_Neuron.genes.annot	ENSG00000171791	1.9612	0.024929	BCL2	0.66066
efficiency_r	Cortical_Neuron.genes.annot	ENSG00000272205	1.9608	0.024952	AL451050.2	0.66066
efficiency_r	Cortical_Neuron.genes.annot	ENSG00000205517	1.9607	0.024957	RGL3	0.66066
efficiency_r	Cortical_Neuron.genes.annot	ENSG00000053328	1.9606	0.024963	METTL24	0.66066
efficiency_l	Midbrain_DA.genes.annot	ENSG00000139687	1.8852	0.0297	RB1	0.660665
efficiency_l	Adult_brain.genes.annot	ENSG00000279391	1.8557	0.031746	AC116456.2	0.660666
path_length_r	Cortical_Neuron.genes.annot	ENSG00000264857	1.8998	0.02873	MIR5696	0.660677
path_length_r	Cortical_Neuron.genes.annot	ENSG00000252347	1.8997	0.028738	RNU6-1046P	0.660677
path_length_r	Cortical_Neuron.genes.annot	ENSG00000119777	1.8994	0.028753	TMEM214	0.660677
path_length_r	Cortical_Neuron.genes.annot	ENSG00000175264	1.8994	0.028754	CHST1	0.660677
small_worldness_r	Adult_brain.genes.annot	ENSG00000233045	2.04	0.020677	AC097523.1	0.660677
small_worldness_r	Adult_brain.genes.annot	ENSG00000263923	2.04	0.020678	AC019131.1	0.660677
contralateral_degree_global	Cortical_Neuron.genes.annot	ENSG00000115221	1.8285	0.033737	ITGB6	0.660683
degree_global	Adult_brain.genes.annot	ENSG00000145687	1.8669	0.030961	SSBP2	0.660684
degree_global	Adult_brain.genes.annot	ENSG00000239930	1.8668	0.030967	AP001625.3	0.660684
efficiency_l	Adult_brain.genes.annot	ENSG00000199291	1.8552	0.031782	Y_RNA	0.660684
efficiency_l	Adult_brain.genes.annot	ENSG00000153037	1.855	0.031797	SRP19	0.660684
efficiency_l	Adult_brain.genes.annot	ENSG00000006634	1.8545	0.031834	DBF4	0.660684
efficiency_l	Adult_brain.genes.annot	ENSG00000221176	1.8539	0.031874	MIR1207	0.660684
efficiency_l	Adult_brain.genes.annot	ENSG00000256574	1.8539	0.031874	OR13A1	0.660684
efficiency_l	Adult_brain.genes.annot	ENSG00000241708	1.8538	0.03188	RN7SL129P	0.660684
efficiency_l	Adult_brain.genes.annot	ENSG00000279036	1.8538	0.031886	AC015656.1	0.660684
efficiency_l	Adult_brain.genes.annot	ENSG00000249849	1.8538	0.031886	AC138819.1	0.660684
efficiency_l	Adult_brain.genes.annot	ENSG00000140623	1.8536	0.0319	SEPTIN12	0.660684
efficiency_l	Adult_brain.genes.annot	ENSG00000240864	1.8534	0.031915	IGKV1-16	0.660684
efficiency_l	Adult_brain.genes.annot	ENSG00000267056	1.8533	0.031918	AC005336.1	0.660684
efficiency_l	Adult_brain.genes.annot	ENSG00000223917	1.8533	0.03192	AC009237.1	0.660684
efficiency_l	Adult_brain.genes.annot	ENSG00000253666	1.8532	0.031924	AP000424.1	0.660684
efficiency_l	Adult_brain.genes.annot	ENSG00000181963	1.8527	0.031963	OR52K2	0.660684
efficiency_l	Adult_brain.genes.annot	ENSG00000132967	1.8526	0.031973	HMGB1P5	0.660684
efficiency_l	Adult_brain.genes.annot	ENSG00000185201	1.8525	0.031976	IFITM2	0.660684
efficiency_l	Adult_brain.genes.annot	ENSG00000161835	1.8524	0.031981	GRASP	0.660684
efficiency_l	Adult_brain.genes.annot	ENSG00000237433	1.8523	0.031993	RPSAP11	0.660684
efficiency_l	Adult_brain.genes.annot	ENSG00000197901	1.8522	0.032001	SLC22A6	0.660684
efficiency_l	Adult_brain.genes.annot	ENSG00000228740	1.8521	0.032003	GABRG3-AS1	0.660684
efficiency_l	Adult_brain.genes.annot	ENSG00000276294	1.852	0.032011	AC078899.5	0.660684
contralateral_degree_global	Fetal_brain.genes.annot	ENSG00000119714	1.8208	0.034316	GPR68	0.660688
contralateral_degree_global	Fetal_brain.genes.annot	ENSG00000263714	1.8205	0.034338	RN7SL755P	0.660688
contralateral_degree_global	Fetal_brain.genes.annot	ENSG00000279493	1.8204	0.034347	FP565260.4	0.660688
contralateral_degree_global	Fetal_brain.genes.annot	ENSG00000260274	1.8203	0.034356	AC068338.2	0.660688
contralateral_degree_global	Fetal_brain.genes.annot	ENSG00000271117	1.8203	0.03436	AC078841.1	0.660688
small_worldness_l	Cortical_Neuron.genes.annot	ENSG00000251904	1.9567	0.02519	RNA5SP272	0.660688
path_length_global	Cortical_Neuron.genes.annot	ENSG00000200252	1.8888	0.029458	Y_RNA	0.660703
path_length_global	Fetal_brain.genes.annot	ENSG00000099338	1.9452	0.025874	CATSPERG	0.660709
path_length_global	Fetal_brain.genes.annot	ENSG00000279373	1.9451	0.025884	AC027228.3	0.660709
ipsilateral_degree_l	Fetal_brain.genes.annot	ENSG00000206614	1.841	0.032814	RNU6-477P	0.660716
ipsilateral_degree_l	Fetal_brain.genes.annot	ENSG00000079246	1.8408	0.032825	XRCC5	0.660716
ipsilateral_degree_l	Fetal_brain.genes.annot	ENSG00000263321	1.8408	0.032825	AC024361.3	0.660716
ipsilateral_degree_l	Fetal_brain.genes.annot	ENSG00000240861	1.8408	0.032827	AC009153.1	0.660716
path_length_l	Cortical_Neuron.genes.annot	ENSG00000254965	1.9618	0.024893	C1DP5	0.660725
path_length_l	Cortical_Neuron.genes.annot	ENSG00000220842	1.9617	0.024901	RPL21P16	0.660725
path_length_l	Cortical_Neuron.genes.annot	ENSG00000241288	1.9611	0.024935	LINC02614	0.660725
path_length_l	Cortical_Neuron.genes.annot	ENSG00000170688	1.9608	0.024952	OR5E1P	0.660725
path_length_l	Cortical_Neuron.genes.annot	ENSG00000255549	1.9598	0.025007	ENPP7P6	0.660725
path_length_l	Cortical_Neuron.genes.annot	ENSG00000145757	1.9596	0.025018	SPATA9	0.660725
path_length_l	Cortical_Neuron.genes.annot	ENSG00000263846	1.9595	0.025027	CIAPIN1P	0.660725
path_length_l	Cortical_Neuron.genes.annot	ENSG00000249171	1.9594	0.025031	AC021192.2	0.660725
path_length_l	Cortical_Neuron.genes.annot	ENSG00000206731	1.9593	0.02504	SNORA36	0.660725
path_length_l	Cortical_Neuron.genes.annot	ENSG00000222154	1.9591	0.02505	RN7SKP218	0.660725
path_length_l	Cortical_Neuron.genes.annot	ENSG00000256827	1.959	0.025055	AC068790.1	0.660725
path_length_l	Cortical_Neuron.genes.annot	ENSG00000225857	1.9587	0.025074	LINC02816	0.660725
path_length_l	Cortical_Neuron.genes.annot	ENSG00000019505	1.9587	0.025076	SYT13	0.660725
path_length_l	Cortical_Neuron.genes.annot	ENSG00000237824	1.9583	0.025097	RPL23AP33	0.660725
path_length_l	Cortical_Neuron.genes.annot	ENSG00000224647	1.9581	0.025108	AC026954.1	0.660725
path_length_l	Cortical_Neuron.genes.annot	ENSG00000157833	1.958	0.025118	GAREM2	0.660725
path_length_l	Cortical_Neuron.genes.annot	ENSG00000270896	1.9578	0.025126	AL645939.4	0.660725
path_length_l	Cortical_Neuron.genes.annot	ENSG00000267004	1.9572	0.025161	AC018761.1	0.660725
path_length_l	Cortical_Neuron.genes.annot	ENSG00000252543	1.957	0.025172	U3	0.660725
path_length_l	Cortical_Neuron.genes.annot	ENSG00000229900	1.9569	0.025178	HSPD1P21	0.660725
path_length_l	Cortical_Neuron.genes.annot	ENSG00000125970	1.9568	0.025188	RALY	0.660725
path_length_l	Cortical_Neuron.genes.annot	ENSG00000224893	1.9567	0.025189	LINC02840	0.660725
path_length_l	Cortical_Neuron.genes.annot	ENSG00000266782	1.9563	0.025215	MIR3663	0.660725
path_length_l	Cortical_Neuron.genes.annot	ENSG00000250397	1.9559	0.025236	AP006623.1	0.660725
path_length_l	Cortical_Neuron.genes.annot	ENSG00000274381	1.9558	0.025245	AC245028.3	0.660725
path_length_l	Cortical_Neuron.genes.annot	ENSG00000266186	1.9558	0.025247	AC007040.3	0.660725
path_length_l	Cortical_Neuron.genes.annot	ENSG00000261997	1.9557	0.025252	AC007336.1	0.660725
path_length_l	Cortical_Neuron.genes.annot	ENSG00000157884	1.9553	0.025272	CIB4	0.660725
path_length_l	Cortical_Neuron.genes.annot	ENSG00000160188	1.9553	0.025273	RSPH1	0.660725
path_length_l	Cortical_Neuron.genes.annot	ENSG00000198680	1.9553	0.025276	TUSC1	0.660725
path_length_l	Cortical_Neuron.genes.annot	ENSG00000104687	1.955	0.025291	GSR	0.660725
path_length_l	Cortical_Neuron.genes.annot	ENSG00000130881	1.9546	0.025314	LRP3	0.660725
path_length_l	Cortical_Neuron.genes.annot	ENSG00000235555	1.9544	0.025328	SUMO1P4	0.660725
path_length_l	Cortical_Neuron.genes.annot	ENSG00000253573	1.9542	0.02534	AC024382.1	0.660725
path_length_l	Cortical_Neuron.genes.annot	ENSG00000115866	1.9536	0.025374	DARS1	0.660725
path_length_l	Cortical_Neuron.genes.annot	ENSG00000131473	1.9535	0.025379	ACLY	0.660725
path_length_l	Cortical_Neuron.genes.annot	ENSG00000084774	1.9534	0.025385	CAD	0.660725
path_length_l	Cortical_Neuron.genes.annot	ENSG00000136378	1.9532	0.025401	ADAMTS7	0.660725
path_length_l	Cortical_Neuron.genes.annot	ENSG00000149187	1.9529	0.025413	CELF1	0.660725
path_length_l	Cortical_Neuron.genes.annot	ENSG00000261365	1.9529	0.025415	AC138749.4	0.660725
path_length_l	Cortical_Neuron.genes.annot	ENSG00000255338	1.9527	0.025425	AC118273.2	0.660725
path_length_l	Cortical_Neuron.genes.annot	ENSG00000198795	1.9517	0.025485	ZNF521	0.660725
path_length_l	Cortical_Neuron.genes.annot	ENSG00000155275	1.9517	0.025485	TRMT44	0.660725
path_length_l	Cortical_Neuron.genes.annot	ENSG00000200616	1.9517	0.025489	Y_RNA	0.660725
path_length_l	Cortical_Neuron.genes.annot	ENSG00000183117	1.9515	0.025499	CSMD1	0.660725
path_length_l	Cortical_Neuron.genes.annot	ENSG00000199224	1.951	0.025529	Y_RNA	0.660725
path_length_l	Cortical_Neuron.genes.annot	ENSG00000227395	1.9507	0.025548	EIF2AP4	0.660725
path_length_l	Cortical_Neuron.genes.annot	ENSG00000238961	1.9504	0.025562	SNORA47	0.660725
path_length_l	Cortical_Neuron.genes.annot	ENSG00000230339	1.9504	0.025563	AC015818.1	0.660725
path_length_l	Cortical_Neuron.genes.annot	ENSG00000177733	1.9503	0.02557	HNRNPA0	0.660725
path_length_l	Cortical_Neuron.genes.annot	ENSG00000227547	1.9502	0.025578	OR4A2P	0.660725
path_length_l	Cortical_Neuron.genes.annot	ENSG00000174586	1.9501	0.025579	ZNF497	0.660725
path_length_l	Cortical_Neuron.genes.annot	ENSG00000233496	1.9502	0.025579	SYNJ2-IT1	0.660725
path_length_l	Cortical_Neuron.genes.annot	ENSG00000156642	1.9499	0.025593	NPTN	0.660725
path_length_l	Cortical_Neuron.genes.annot	ENSG00000151883	1.9498	0.025597	PARP8	0.660725
path_length_l	Cortical_Neuron.genes.annot	ENSG00000204623	1.9497	0.025604	ZNRD1ASP	0.660725
path_length_l	Cortical_Neuron.genes.annot	ENSG00000071127	1.9495	0.025616	WDR1	0.660725
path_length_l	Cortical_Neuron.genes.annot	ENSG00000207546	1.9495	0.025617	MIR548C	0.660725
path_length_l	Cortical_Neuron.genes.annot	ENSG00000255294	1.9494	0.025624	OR4A50P	0.660725
path_length_l	Cortical_Neuron.genes.annot	ENSG00000248236	1.9493	0.025632	AC008837.1	0.660725
path_length_l	Cortical_Neuron.genes.annot	ENSG00000253389	1.9492	0.025637	AC113133.1	0.660725
path_length_l	Cortical_Neuron.genes.annot	ENSG00000158321	1.949	0.025649	AUTS2	0.660725
path_length_l	Cortical_Neuron.genes.annot	ENSG00000236417	1.9485	0.02568	CTSLP1	0.660725
path_length_l	Cortical_Neuron.genes.annot	ENSG00000278864	1.9483	0.025691	AC055811.4	0.660725
path_length_l	Cortical_Neuron.genes.annot	ENSG00000161888	1.9482	0.025697	SPC24	0.660725
path_length_l	Cortical_Neuron.genes.annot	ENSG00000259379	1.9481	0.025702	MTND5P32	0.660725
path_length_l	Cortical_Neuron.genes.annot	ENSG00000175264	1.948	0.025706	CHST1	0.660725
clustering_l	Fetal_brain.genes.annot	ENSG00000118496	1.9109	0.028009	FBXO30	0.660725
clustering_l	Fetal_brain.genes.annot	ENSG00000247077	1.9107	0.028021	PGAM5	0.660725
clustering_l	Fetal_brain.genes.annot	ENSG00000165219	1.9104	0.028039	GAPVD1	0.660725
clustering_l	Fetal_brain.genes.annot	ENSG00000232053	1.9104	0.028042	AC078845.1	0.660725
clustering_l	Fetal_brain.genes.annot	ENSG00000170629	1.9103	0.028048	DPY19L2P2	0.660725
efficiency_global	Midbrain_DA.genes.annot	ENSG00000261269	1.8419	0.032747	AC093278.2	0.660728
small_worldness_global	Midbrain_DA.genes.annot	ENSG00000201957	1.9451	0.025882	SNORA25	0.66073
efficiency_l	Adult_brain.genes.annot	ENSG00000279781	1.8516	0.032044	AC079336.6	0.660731
efficiency_l	Adult_brain.genes.annot	ENSG00000259731	1.8515	0.03205	AC022929.1	0.660731
efficiency_l	Adult_brain.genes.annot	ENSG00000129562	1.8515	0.032051	DAD1	0.660731
ipsilateral_degree_l	Cortical_Neuron.genes.annot	ENSG00000264569	1.8481	0.032291	DCXR-DT	0.660731
ipsilateral_degree_l	Cortical_Neuron.genes.annot	ENSG00000269608	1.8481	0.032296	AC011487.3	0.660731
path_length_global	Cortical_Neuron.genes.annot	ENSG00000253104	1.8886	0.029472	AC139497.1	0.660735
path_length_l	Midbrain_DA.genes.annot	ENSG00000267682	1.8211	0.034292	AC016590.2	0.660738
path_length_l	Midbrain_DA.genes.annot	ENSG00000205476	1.8209	0.034308	CCDC85C	0.660738
path_length_l	Midbrain_DA.genes.annot	ENSG00000222515	1.8209	0.03431	RN7SKP240	0.660738
path_length_l	Midbrain_DA.genes.annot	ENSG00000084731	1.8207	0.034325	KIF3C	0.660738
path_length_l	Midbrain_DA.genes.annot	ENSG00000165915	1.8207	0.034326	SLC39A13	0.660738
small_worldness_l	Adult_brain.genes.annot	ENSG00000232823	1.9645	0.024736	TXNP1	0.66074
small_worldness_l	Adult_brain.genes.annot	ENSG00000265666	1.9644	0.024743	RARA-AS1	0.66074
contralateral_degree_global	Cortical_Neuron.genes.annot	ENSG00000140463	1.828	0.033772	BBS4	0.660748
contralateral_degree_global	Cortical_Neuron.genes.annot	ENSG00000252537	1.828	0.033775	SNORA31	0.660748
contralateral_degree_global	Cortical_Neuron.genes.annot	ENSG00000221629	1.828	0.033778	AL162614.1	0.660748
ipsilateral_degree_l	Adult_brain.genes.annot	ENSG00000224689	1.8612	0.03136	ZNF812P	0.660749
ipsilateral_degree_l	Midbrain_DA.genes.annot	ENSG00000248733	1.8455	0.032485	AC008852.1	0.66075
ipsilateral_degree_r	Midbrain_DA.genes.annot	ENSG00000247775	1.9044	0.028426	SNCA-AS1	0.660751
clustering_l	ENSG.genes.annot	ENSG00000102554	1.73	0.041815	KLF5	0.660753
clustering_l	ENSG.genes.annot	ENSG00000169398	1.7293	0.041879	PTK2	0.660753
clustering_l	ENSG.genes.annot	ENSG00000172594	1.7287	0.041935	SMPDL3A	0.660753
clustering_l	ENSG.genes.annot	ENSG00000133742	1.7285	0.041952	CA1	0.660753
clustering_l	ENSG.genes.annot	ENSG00000162551	1.7279	0.042006	ALPL	0.660753
clustering_l	ENSG.genes.annot	ENSG00000120334	1.7276	0.042032	CENPL	0.660753
clustering_l	ENSG.genes.annot	ENSG00000127129	1.7273	0.042055	EDN2	0.660753
clustering_l	ENSG.genes.annot	ENSG00000108963	1.7272	0.042066	DPH1	0.660753
clustering_l	ENSG.genes.annot	ENSG00000115339	1.7271	0.042078	GALNT3	0.660753
clustering_l	ENSG.genes.annot	ENSG00000137193	1.7266	0.042124	PIM1	0.660753
clustering_l	ENSG.genes.annot	ENSG00000204482	1.7261	0.042169	LST1	0.660753
clustering_l	ENSG.genes.annot	ENSG00000162772	1.7257	0.042205	ATF3	0.660753
clustering_l	ENSG.genes.annot	ENSG00000176083	1.7256	0.042212	ZNF683	0.660753
contralateral_degree_global	Fetal_brain.genes.annot	ENSG00000237350	1.82	0.034376	CDC42P6	0.660754
path_length_global	Cortical_Neuron.genes.annot	ENSG00000167232	1.8884	0.029486	ZNF91	0.660755
path_length_global	Cortical_Neuron.genes.annot	ENSG00000238350	1.8882	0.029498	snoU13	0.660755
path_length_r	Fetal_brain.genes.annot	ENSG00000072080	1.9407	0.02615	SPP2	0.660756
ipsilateral_degree_r	Fetal_brain.genes.annot	ENSG00000164087	1.9971	0.022905	POC1A	0.660761
ipsilateral_degree_global	Adult_brain.genes.annot	ENSG00000172171	1.8331	0.033392	TEFM	0.660761
ipsilateral_degree_global	Adult_brain.genes.annot	ENSG00000211931	1.8324	0.033448	IGHD2-2	0.660761
ipsilateral_degree_global	Adult_brain.genes.annot	ENSG00000225190	1.8322	0.033458	PLEKHM1	0.660761
ipsilateral_degree_global	Adult_brain.genes.annot	ENSG00000188641	1.8322	0.033461	DPYD	0.660761
ipsilateral_degree_global	Adult_brain.genes.annot	ENSG00000203985	1.8321	0.033466	LDLRAD1	0.660761
ipsilateral_degree_global	Adult_brain.genes.annot	ENSG00000265927	1.832	0.033474	AC125421.2	0.660761
ipsilateral_degree_global	Adult_brain.genes.annot	ENSG00000231460	1.8319	0.033483	AL365204.1	0.660761
ipsilateral_degree_global	Adult_brain.genes.annot	ENSG00000248128	1.8318	0.033491	AC114801.1	0.660761
ipsilateral_degree_global	Adult_brain.genes.annot	ENSG00000271117	1.8318	0.033491	AC078841.1	0.660761
ipsilateral_degree_global	Adult_brain.genes.annot	ENSG00000175707	1.8318	0.033494	KDF1	0.660761
ipsilateral_degree_global	Adult_brain.genes.annot	ENSG00000125508	1.8315	0.033509	SRMS	0.660761
ipsilateral_degree_global	Adult_brain.genes.annot	ENSG00000257654	1.8314	0.033522	AC125603.1	0.660761
ipsilateral_degree_global	Adult_brain.genes.annot	ENSG00000211979	1.8312	0.033532	IGHV7-81	0.660761
ipsilateral_degree_global	Adult_brain.genes.annot	ENSG00000118976	1.8312	0.033538	OTUD4P1	0.660761
ipsilateral_degree_global	Adult_brain.genes.annot	ENSG00000214029	1.8309	0.033557	ZNF891	0.660761
ipsilateral_degree_global	Adult_brain.genes.annot	ENSG00000205105	1.8308	0.033562	COX17P1	0.660761
path_length_global	Fetal_brain.genes.annot	ENSG00000233138	1.9447	0.025907	AL023584.1	0.660766
path_length_global	Fetal_brain.genes.annot	ENSG00000185619	1.9445	0.025917	PCGF3	0.660766
path_length_global	Fetal_brain.genes.annot	ENSG00000197616	1.9444	0.025924	MYH6	0.660766
ipsilateral_degree_global	Cortical_Neuron.genes.annot	ENSG00000162910	1.854	0.031871	MRPL55	0.660768
path_length_l	Fetal_brain.genes.annot	ENSG00000269968	1.9764	0.024056	AC006064.4	0.660769
path_length_l	Fetal_brain.genes.annot	ENSG00000229068	1.9763	0.02406	TMPOP1	0.660769
path_length_l	Fetal_brain.genes.annot	ENSG00000243943	1.9762	0.024063	ZNF512	0.660769
path_length_l	Fetal_brain.genes.annot	ENSG00000176915	1.9761	0.024069	ANKLE2	0.660769
path_length_l	Fetal_brain.genes.annot	ENSG00000146701	1.9757	0.024095	MDH2	0.660769
path_length_l	Fetal_brain.genes.annot	ENSG00000278330	1.9756	0.0241	AC018529.2	0.660769
path_length_l	Fetal_brain.genes.annot	ENSG00000275778	1.9753	0.024115	AC018630.2	0.660769
path_length_l	Fetal_brain.genes.annot	ENSG00000154237	1.9753	0.024118	LRRK1	0.660769
path_length_l	Fetal_brain.genes.annot	ENSG00000248809	1.9745	0.024161	LINC01095	0.660769
path_length_l	Fetal_brain.genes.annot	ENSG00000269058	1.9744	0.024169	CALR3	0.660769
path_length_l	Fetal_brain.genes.annot	ENSG00000125977	1.9743	0.024176	EIF2S2	0.660769
path_length_l	Fetal_brain.genes.annot	ENSG00000252361	1.9741	0.024184	RNU6-118P	0.660769
path_length_l	Fetal_brain.genes.annot	ENSG00000215475	1.974	0.024189	SIAH3	0.660769
path_length_l	Fetal_brain.genes.annot	ENSG00000197177	1.9739	0.024197	ADGRA1	0.660769
path_length_l	Fetal_brain.genes.annot	ENSG00000234589	1.9735	0.024221	AC125807.1	0.660769
path_length_l	Fetal_brain.genes.annot	ENSG00000258745	1.9735	0.024222	AL358334.3	0.660769
path_length_l	Fetal_brain.genes.annot	ENSG00000248810	1.9734	0.024225	LINC02432	0.660769
path_length_l	Fetal_brain.genes.annot	ENSG00000238533	1.9734	0.024226	snoU13	0.660769
efficiency_global	Cortical_Neuron.genes.annot	ENSG00000213337	1.885	0.029712	ANKRD39	0.660769
ipsilateral_degree_l	Midbrain_DA.genes.annot	ENSG00000274886	1.8453	0.032499	SEPTIN14P17	0.66078
contralateral_degree_global	Midbrain_DA.genes.annot	ENSG00000259042	1.7751	0.037937	AC244502.3	0.66079
clustering_r	ENSG.genes.annot	ENSG00000166037	1.9571	0.025166	CEP57	0.660802
path_length_global	Fetal_brain.genes.annot	ENSG00000230947	1.9442	0.025938	AP000356.1	0.660803
ipsilateral_degree_global	Adult_brain.genes.annot	ENSG00000252634	1.8306	0.033577	RN7SKP219	0.660809
path_length_l	Cortical_Neuron.genes.annot	ENSG00000279786	1.9478	0.025722	AC105235.1	0.660813
clustering_l	Cortical_Neuron.genes.annot	ENSG00000272966	1.9119	0.027944	AC064836.2	0.660814
efficiency_l	Cortical_Neuron.genes.annot	ENSG00000260507	1.8477	0.032326	AC133919.1	0.660816
efficiency_l	Cortical_Neuron.genes.annot	ENSG00000175197	1.847	0.032371	DDIT3	0.660816
efficiency_l	Cortical_Neuron.genes.annot	ENSG00000258995	1.8469	0.03238	PARP1P2	0.660816
efficiency_l	Cortical_Neuron.genes.annot	ENSG00000006606	1.8469	0.032383	CCL26	0.660816
efficiency_l	Cortical_Neuron.genes.annot	ENSG00000173320	1.8468	0.032386	STOX2	0.660816
efficiency_l	Cortical_Neuron.genes.annot	ENSG00000172977	1.8468	0.032388	KAT5	0.660816
clustering_l	Adult_brain.genes.annot	ENSG00000234907	1.9352	0.026482	AL593851.1	0.660817
degree_global	Midbrain_DA.genes.annot	ENSG00000260599	1.7701	0.038352	AC011467.1	0.660817
small_worldness_global	Midbrain_DA.genes.annot	ENSG00000241431	1.9448	0.025899	RPL37P6	0.660825
small_worldness_global	Midbrain_DA.genes.annot	ENSG00000272051	1.9438	0.025959	Y_RNA	0.660825
small_worldness_global	Midbrain_DA.genes.annot	ENSG00000250966	1.9436	0.025969	H3P14	0.660825
small_worldness_global	Midbrain_DA.genes.annot	ENSG00000271892	1.9435	0.025977	AC026790.2	0.660825
small_worldness_global	Midbrain_DA.genes.annot	ENSG00000101446	1.9433	0.025992	SPINT3	0.660825
small_worldness_global	Midbrain_DA.genes.annot	ENSG00000233419	1.9431	0.026003	AL121994.1	0.660825
small_worldness_global	Midbrain_DA.genes.annot	ENSG00000266232	1.943	0.026007	MIR3178	0.660825
small_worldness_global	Midbrain_DA.genes.annot	ENSG00000123358	1.9429	0.026015	NR4A1	0.660825
small_worldness_global	Midbrain_DA.genes.annot	ENSG00000258754	1.9424	0.026044	LINC01579	0.660825
small_worldness_global	Midbrain_DA.genes.annot	ENSG00000117560	1.9419	0.026073	FASLG	0.660825
small_worldness_global	Midbrain_DA.genes.annot	ENSG00000273507	1.9417	0.026086	AL354809.1	0.660825
small_worldness_global	Midbrain_DA.genes.annot	ENSG00000173093	1.9417	0.026087	CCDC63	0.660825
small_worldness_global	Midbrain_DA.genes.annot	ENSG00000164048	1.9413	0.026109	ZNF589	0.660825
small_worldness_global	Midbrain_DA.genes.annot	ENSG00000155329	1.9413	0.026112	ZCCHC10	0.660825
small_worldness_global	Midbrain_DA.genes.annot	ENSG00000283183	1.9411	0.026123	AC116565.1	0.660825
small_worldness_global	Midbrain_DA.genes.annot	ENSG00000182625	1.9411	0.026124	AC091046.1	0.660825
small_worldness_global	Midbrain_DA.genes.annot	ENSG00000141580	1.9408	0.026142	WDR45B	0.660825
small_worldness_global	Midbrain_DA.genes.annot	ENSG00000169679	1.9408	0.026144	BUB1	0.660825
small_worldness_global	Midbrain_DA.genes.annot	ENSG00000104321	1.9407	0.026148	TRPA1	0.660825
small_worldness_global	Midbrain_DA.genes.annot	ENSG00000231987	1.9406	0.026151	LINC01787	0.660825
small_worldness_global	Midbrain_DA.genes.annot	ENSG00000227547	1.9405	0.026161	OR4A2P	0.660825
small_worldness_global	Midbrain_DA.genes.annot	ENSG00000165643	1.9402	0.026178	SOHLH1	0.660825
small_worldness_global	Midbrain_DA.genes.annot	ENSG00000275860	1.9402	0.026179	AC005702.4	0.660825
small_worldness_global	Midbrain_DA.genes.annot	ENSG00000201641	1.9398	0.026202	RNU6-1187P	0.660825
small_worldness_global	Midbrain_DA.genes.annot	ENSG00000189316	1.9396	0.026213	AC073349.1	0.660825
small_worldness_global	Midbrain_DA.genes.annot	ENSG00000154342	1.9396	0.026217	WNT3A	0.660825
small_worldness_global	Midbrain_DA.genes.annot	ENSG00000118971	1.9394	0.026224	CCND2	0.660825
path_length_global	Midbrain_DA.genes.annot	ENSG00000184489	1.8183	0.034506	PTP4A3	0.660826
ipsilateral_degree_r	Midbrain_DA.genes.annot	ENSG00000172260	1.9042	0.028442	NEGR1	0.660832
path_length_global	Cortical_Neuron.genes.annot	ENSG00000266877	1.888	0.029514	AC007923.4	0.660832
efficiency_r	Midbrain_DA.genes.annot	ENSG00000264070	1.8514	0.032057	DND1P1	0.660842
efficiency_r	Midbrain_DA.genes.annot	ENSG00000229046	1.8514	0.032057	HMGN1P2	0.660842
efficiency_r	Midbrain_DA.genes.annot	ENSG00000271131	1.8507	0.032108	PPIAP75	0.660842
efficiency_r	Midbrain_DA.genes.annot	ENSG00000228523	1.8506	0.032112	AL389925.1	0.660842
efficiency_r	Midbrain_DA.genes.annot	ENSG00000274414	1.8505	0.032124	AL121772.1	0.660842
efficiency_r	Midbrain_DA.genes.annot	ENSG00000283183	1.8504	0.03213	AC116565.1	0.660842
efficiency_r	Midbrain_DA.genes.annot	ENSG00000270978	1.8502	0.032142	AC091982.2	0.660842
efficiency_r	Midbrain_DA.genes.annot	ENSG00000260807	1.8502	0.032145	CEROX1	0.660842
efficiency_r	Midbrain_DA.genes.annot	ENSG00000070366	1.8499	0.032167	SMG6	0.660842
efficiency_r	Midbrain_DA.genes.annot	ENSG00000261596	1.8498	0.03217	AC005632.3	0.660842
efficiency_r	Midbrain_DA.genes.annot	ENSG00000273483	1.8495	0.032196	AL354760.1	0.660842
efficiency_r	Midbrain_DA.genes.annot	ENSG00000259086	1.8494	0.032197	AL136298.3	0.660842
efficiency_r	Midbrain_DA.genes.annot	ENSG00000211727	1.8494	0.0322	TRBV7-6	0.660842
efficiency_r	Midbrain_DA.genes.annot	ENSG00000255338	1.8493	0.032207	AC118273.2	0.660842
efficiency_r	Midbrain_DA.genes.annot	ENSG00000167644	1.8492	0.032216	C19orf33	0.660842
efficiency_r	Midbrain_DA.genes.annot	ENSG00000230175	1.849	0.032229	AL451074.4	0.660842
efficiency_r	Midbrain_DA.genes.annot	ENSG00000200115	1.8487	0.032247	RNA5SP440	0.660842
efficiency_r	Midbrain_DA.genes.annot	ENSG00000243675	1.8486	0.032256	AC080013.2	0.660842
efficiency_r	Midbrain_DA.genes.annot	ENSG00000202317	1.8485	0.032264	RNU1-84P	0.660842
small_worldness_r	Adult_brain.genes.annot	ENSG00000263707	2.0396	0.020696	AC005277.1	0.66085
clustering_r	ENSG.genes.annot	ENSG00000143761	1.9562	0.025223	ARF1	0.660851
clustering_r	ENSG.genes.annot	ENSG00000154655	1.9558	0.025242	L3MBTL4	0.660851
small_worldness_l	Fetal_brain.genes.annot	ENSG00000039537	2.0024	0.022619	C6	0.660857
clustering_global	Fetal_brain.genes.annot	ENSG00000233595	1.8699	0.030746	MTND2P29	0.660863
clustering_l	Adult_brain.genes.annot	ENSG00000170142	1.935	0.026497	UBE2E1	0.660863
clustering_l	Adult_brain.genes.annot	ENSG00000230243	1.9348	0.026509	FKBP1AP3	0.660863
small_worldness_l	Midbrain_DA.genes.annot	ENSG00000253621	1.9296	0.026827	RPSAP74	0.660864
ipsilateral_degree_global	ENSG.genes.annot	ENSG00000179010	1.8281	0.033768	MRFAP1	0.660867
clustering_r	Fetal_brain.genes.annot	ENSG00000248456	1.9852	0.023558	LINC02485	0.660871
clustering_r	Fetal_brain.genes.annot	ENSG00000182722	1.9852	0.023563	SEPHS1P1	0.660871
efficiency_global	Midbrain_DA.genes.annot	ENSG00000216867	1.8416	0.032767	RPL22P12	0.660878
small_worldness_l	Adult_brain.genes.annot	ENSG00000257475	1.9641	0.024761	AC068888.2	0.660885
path_length_r	Fetal_brain.genes.annot	ENSG00000258587	1.9402	0.026179	AC006530.1	0.660885
path_length_r	Fetal_brain.genes.annot	ENSG00000279493	1.9401	0.026184	FP565260.4	0.660885
path_length_r	Fetal_brain.genes.annot	ENSG00000153922	1.9397	0.026206	CHD1	0.660885
path_length_r	Fetal_brain.genes.annot	ENSG00000178904	1.9396	0.026213	DPY19L3	0.660885
path_length_r	Fetal_brain.genes.annot	ENSG00000150961	1.9395	0.026218	SEC24D	0.660885
clustering_global	Midbrain_DA.genes.annot	ENSG00000221031	1.8443	0.032567	CoTC_ribozyme	0.660888
path_length_l	Fetal_brain.genes.annot	ENSG00000266640	1.9729	0.024252	MIR4754	0.66089
path_length_l	Fetal_brain.genes.annot	ENSG00000240051	1.9728	0.024258	RPL23AP10	0.66089
path_length_l	Fetal_brain.genes.annot	ENSG00000218902	1.9722	0.024293	PTMAP3	0.66089
path_length_l	Fetal_brain.genes.annot	ENSG00000106852	1.9721	0.024299	LHX6	0.66089
path_length_l	Fetal_brain.genes.annot	ENSG00000235411	1.9717	0.024322	AC007041.1	0.66089
path_length_l	Fetal_brain.genes.annot	ENSG00000224100	1.9715	0.024334	AP001630.1	0.66089
path_length_l	Fetal_brain.genes.annot	ENSG00000204482	1.9712	0.02435	LST1	0.66089
path_length_l	Fetal_brain.genes.annot	ENSG00000105447	1.9709	0.024365	GRWD1	0.66089
path_length_l	Fetal_brain.genes.annot	ENSG00000156171	1.9709	0.024366	DRAM2	0.66089
path_length_l	Fetal_brain.genes.annot	ENSG00000232242	1.9701	0.024411	ZYG11AP1	0.66089
path_length_l	Fetal_brain.genes.annot	ENSG00000074047	1.9701	0.024416	GLI2	0.66089
path_length_l	Fetal_brain.genes.annot	ENSG00000006283	1.9699	0.024426	CACNA1G	0.66089
path_length_l	Fetal_brain.genes.annot	ENSG00000199672	1.9698	0.024429	RNU4-21P	0.66089
path_length_l	Fetal_brain.genes.annot	ENSG00000161847	1.9695	0.024448	RAVER1	0.66089
path_length_l	Fetal_brain.genes.annot	ENSG00000258743	1.9694	0.024453	LINC02301	0.66089
path_length_l	Fetal_brain.genes.annot	ENSG00000226875	1.9694	0.024454	ZNF877P	0.66089
path_length_l	Fetal_brain.genes.annot	ENSG00000229092	1.9691	0.02447	IGHV3-47	0.66089
path_length_l	Fetal_brain.genes.annot	ENSG00000270429	1.969	0.024479	KNOP1P2	0.66089
path_length_l	Fetal_brain.genes.annot	ENSG00000201523	1.969	0.024479	RNA5SP205	0.66089
path_length_l	Fetal_brain.genes.annot	ENSG00000265939	1.9688	0.024489	UBE2CP2	0.66089
path_length_l	Fetal_brain.genes.annot	ENSG00000165899	1.9687	0.024496	OTOGL	0.66089
path_length_l	Fetal_brain.genes.annot	ENSG00000118496	1.9681	0.024529	FBXO30	0.66089
path_length_l	Fetal_brain.genes.annot	ENSG00000256712	1.9677	0.024552	AC134349.1	0.66089
path_length_l	Fetal_brain.genes.annot	ENSG00000153291	1.9676	0.024555	SLC25A27	0.66089
path_length_l	Fetal_brain.genes.annot	ENSG00000168438	1.967	0.024591	CDC40	0.66089
path_length_l	Fetal_brain.genes.annot	ENSG00000103257	1.9668	0.024603	SLC7A5	0.66089
path_length_l	Fetal_brain.genes.annot	ENSG00000221618	1.9662	0.024635	AC093817.1	0.66089
path_length_l	Fetal_brain.genes.annot	ENSG00000147647	1.9657	0.024664	DPYS	0.66089
path_length_l	Fetal_brain.genes.annot	ENSG00000223966	1.9657	0.024668	AL159990.1	0.66089
path_length_l	Fetal_brain.genes.annot	ENSG00000168096	1.9656	0.024674	ANKS3	0.66089
path_length_l	Fetal_brain.genes.annot	ENSG00000053371	1.9655	0.024677	AKR7A2	0.66089
path_length_l	Fetal_brain.genes.annot	ENSG00000106565	1.9655	0.024678	TMEM176B	0.66089
path_length_l	Fetal_brain.genes.annot	ENSG00000259428	1.9654	0.024683	HMGB3P26	0.66089
path_length_l	Fetal_brain.genes.annot	ENSG00000263855	1.9652	0.024694	AC105081.1	0.66089
path_length_l	Fetal_brain.genes.annot	ENSG00000167791	1.965	0.024707	CABP2	0.66089
path_length_l	Fetal_brain.genes.annot	ENSG00000206649	1.9649	0.024715	SNORA20	0.66089
path_length_l	Fetal_brain.genes.annot	ENSG00000252087	1.9648	0.02472	RN7SKP248	0.66089
path_length_l	Fetal_brain.genes.annot	ENSG00000224324	1.9645	0.024736	THAP5P1	0.66089
path_length_l	Fetal_brain.genes.annot	ENSG00000271327	1.9643	0.024746	AC010201.2	0.66089
path_length_l	Fetal_brain.genes.annot	ENSG00000232578	1.9642	0.024752	AC093311.1	0.66089
path_length_l	Fetal_brain.genes.annot	ENSG00000252597	1.9641	0.024758	RNU7-137P	0.66089
path_length_l	Fetal_brain.genes.annot	ENSG00000206665	1.9638	0.024776	RNU6-573P	0.66089
path_length_l	Fetal_brain.genes.annot	ENSG00000229568	1.9638	0.024777	SMC4P1	0.66089
path_length_l	Fetal_brain.genes.annot	ENSG00000136274	1.9637	0.024784	NACAD	0.66089
clustering_global	Adult_brain.genes.annot	ENSG00000134504	1.8729	0.030542	KCTD1	0.660893
clustering_global	Adult_brain.genes.annot	ENSG00000130701	1.8728	0.030549	RBBP8NL	0.660893
small_worldness_r	Cortical_Neuron.genes.annot	ENSG00000181896	2.0359	0.020879	ZNF101	0.660896
clustering_l	Cortical_Neuron.genes.annot	ENSG00000283259	1.9116	0.027965	AC242022.1	0.660898
clustering_l	Cortical_Neuron.genes.annot	ENSG00000254479	1.9112	0.027991	SLC25A1P1	0.660898
clustering_l	Cortical_Neuron.genes.annot	ENSG00000271494	1.9111	0.027993	AC034205.3	0.660898
clustering_l	Cortical_Neuron.genes.annot	ENSG00000105738	1.9109	0.028009	SIPA1L3	0.660898
clustering_l	Cortical_Neuron.genes.annot	ENSG00000090863	1.9105	0.028037	GLG1	0.660898
clustering_l	Cortical_Neuron.genes.annot	ENSG00000236417	1.9104	0.028038	CTSLP1	0.660898
clustering_l	Cortical_Neuron.genes.annot	ENSG00000101337	1.9103	0.028047	TM9SF4	0.660898
clustering_l	Cortical_Neuron.genes.annot	ENSG00000174007	1.9103	0.028048	CEP19	0.660898
efficiency_global	Adult_brain.genes.annot	ENSG00000096070	1.8859	0.029656	BRPF3	0.6609
contralateral_degree_global	Midbrain_DA.genes.annot	ENSG00000283440	1.7749	0.037956	LINC01260	0.660903
clustering_l	Adult_brain.genes.annot	ENSG00000268794	1.9343	0.026539	VN1R90P	0.660905
clustering_l	Adult_brain.genes.annot	ENSG00000255498	1.9341	0.026548	AC068385.1	0.660905
clustering_l	Adult_brain.genes.annot	ENSG00000283283	1.9341	0.02655	AC013268.4	0.660905
clustering_l	Adult_brain.genes.annot	ENSG00000238420	1.9339	0.026561	RNU6-437P	0.660905
small_worldness_global	Adult_brain.genes.annot	ENSG00000264714	1.9757	0.024095	KIAA0895LP1	0.660908
small_worldness_global	Midbrain_DA.genes.annot	ENSG00000162971	1.9392	0.02624	TYW5	0.660912
clustering_r	Fetal_brain.genes.annot	ENSG00000242971	1.9844	0.023608	RN7SL233P	0.660914
clustering_r	Fetal_brain.genes.annot	ENSG00000184731	1.9844	0.023608	FAM110C	0.660914
clustering_r	Fetal_brain.genes.annot	ENSG00000268589	1.9841	0.02362	AC011467.2	0.660914
clustering_r	Fetal_brain.genes.annot	ENSG00000252874	1.9841	0.023624	Y_RNA	0.660914
clustering_r	Fetal_brain.genes.annot	ENSG00000248733	1.9839	0.023631	AC008852.1	0.660914
clustering_r	Fetal_brain.genes.annot	ENSG00000142552	1.9838	0.02364	RCN3	0.660914
path_length_global	Adult_brain.genes.annot	ENSG00000275055	1.8279	0.033784	AC011468.5	0.660921
contralateral_degree_global	Adult_brain.genes.annot	ENSG00000232015	1.8652	0.031079	HSPE1P25	0.660926
efficiency_r	Midbrain_DA.genes.annot	ENSG00000103175	1.8483	0.032281	WFDC1	0.660933
ipsilateral_degree_global	Fetal_brain.genes.annot	ENSG00000266242	1.8937	0.02913	GRAMD4P7	0.660937
ipsilateral_degree_global	Fetal_brain.genes.annot	ENSG00000118004	1.8936	0.029139	COLEC11	0.660937
ipsilateral_degree_r	Adult_brain.genes.annot	ENSG00000171840	1.9501	0.025581	NINJ2	0.660941
path_length_l	Adult_brain.genes.annot	ENSG00000228414	1.8738	0.030476	LINC01185	0.660947
ipsilateral_degree_global	Midbrain_DA.genes.annot	ENSG00000140505	1.7975	0.036124	CYP1A2	0.660948
ipsilateral_degree_global	Midbrain_DA.genes.annot	ENSG00000123415	1.7975	0.036129	SMUG1	0.660948
ipsilateral_degree_global	Midbrain_DA.genes.annot	ENSG00000100207	1.7973	0.036142	TCF20	0.660948
ipsilateral_degree_global	Midbrain_DA.genes.annot	ENSG00000175155	1.7973	0.036148	YPEL2	0.660948
ipsilateral_degree_global	Midbrain_DA.genes.annot	ENSG00000258559	1.7972	0.036154	AC005519.1	0.660948
path_length_global	Cortical_Neuron.genes.annot	ENSG00000248907	1.8877	0.029532	MTND2P33	0.660954
clustering_r	Midbrain_DA.genes.annot	ENSG00000156976	1.9315	0.026712	EIF4A2	0.660959
clustering_r	Midbrain_DA.genes.annot	ENSG00000136448	1.9308	0.026753	NMT1	0.660959
clustering_r	Midbrain_DA.genes.annot	ENSG00000120333	1.9306	0.026765	MRPS14	0.660959
clustering_r	Midbrain_DA.genes.annot	ENSG00000236892	1.9304	0.026777	AL357833.1	0.660959
clustering_r	Midbrain_DA.genes.annot	ENSG00000238587	1.9302	0.026792	snoU13	0.660959
clustering_r	Midbrain_DA.genes.annot	ENSG00000180233	1.9299	0.026809	ZNRF2	0.660959
clustering_r	Midbrain_DA.genes.annot	ENSG00000248734	1.9297	0.026819	AC008906.1	0.660959
clustering_r	Midbrain_DA.genes.annot	ENSG00000254028	1.9296	0.026829	AC083843.2	0.660959
clustering_r	Midbrain_DA.genes.annot	ENSG00000214891	1.9294	0.02684	TRIM64C	0.660959
clustering_r	Midbrain_DA.genes.annot	ENSG00000227854	1.9293	0.02685	AL590135.1	0.660959
clustering_r	Midbrain_DA.genes.annot	ENSG00000236234	1.929	0.026865	AC091132.2	0.660959
clustering_r	Midbrain_DA.genes.annot	ENSG00000256566	1.929	0.026867	AL049650.2	0.660959
clustering_r	Midbrain_DA.genes.annot	ENSG00000249484	1.9289	0.026874	LINC01470	0.660959
clustering_r	Midbrain_DA.genes.annot	ENSG00000272034	1.9288	0.02688	SNORD14A	0.660959
clustering_r	Midbrain_DA.genes.annot	ENSG00000182165	1.9287	0.026881	TP53TG1	0.660959
degree_global	Cortical_Neuron.genes.annot	ENSG00000240470	1.8151	0.034756	RN7SL346P	0.660967
efficiency_r	Midbrain_DA.genes.annot	ENSG00000254867	1.8479	0.032306	AP006287.1	0.660973
efficiency_r	Midbrain_DA.genes.annot	ENSG00000265964	1.8479	0.032308	AC217774.2	0.660973
degree_global	ENSG.genes.annot	ENSG00000135916	1.8352	0.033238	ITM2C	0.660985
degree_global	ENSG.genes.annot	ENSG00000157833	1.8351	0.033242	GAREM2	0.660985
degree_global	ENSG.genes.annot	ENSG00000080839	1.835	0.033255	RBL1	0.660985
path_length_global	Cortical_Neuron.genes.annot	ENSG00000255814	1.8869	0.029589	LINC02439	0.660986
path_length_global	Cortical_Neuron.genes.annot	ENSG00000258578	1.8868	0.029592	AC008015.1	0.660986
path_length_global	Cortical_Neuron.genes.annot	ENSG00000273302	1.8865	0.029614	AC016747.3	0.660986
path_length_global	Cortical_Neuron.genes.annot	ENSG00000257738	1.8864	0.029619	AC009248.1	0.660986
path_length_global	Cortical_Neuron.genes.annot	ENSG00000253585	1.8864	0.029623	AP003351.1	0.660986
path_length_global	Cortical_Neuron.genes.annot	ENSG00000233973	1.8861	0.029643	LINC01360	0.660986
path_length_global	Cortical_Neuron.genes.annot	ENSG00000232050	1.8861	0.029644	Z98949.1	0.660986
path_length_global	Cortical_Neuron.genes.annot	ENSG00000270429	1.886	0.029647	KNOP1P2	0.660986
path_length_global	Cortical_Neuron.genes.annot	ENSG00000089818	1.8858	0.029659	NECAP1	0.660986
path_length_global	Cortical_Neuron.genes.annot	ENSG00000251889	1.8858	0.029659	RNU4-49P	0.660986
clustering_r	Midbrain_DA.genes.annot	ENSG00000196581	1.9284	0.0269	AJAP1	0.660987
clustering_r	Midbrain_DA.genes.annot	ENSG00000259458	1.9282	0.026918	AC100839.1	0.660987
clustering_r	Midbrain_DA.genes.annot	ENSG00000261845	1.9281	0.026923	AC124283.1	0.660987
clustering_r	Midbrain_DA.genes.annot	ENSG00000164815	1.9278	0.026941	ORC5	0.660987
clustering_r	Midbrain_DA.genes.annot	ENSG00000152779	1.9272	0.026975	SLC16A12	0.660987
clustering_r	Midbrain_DA.genes.annot	ENSG00000236202	1.927	0.026991	GRM7-AS1	0.660987
clustering_r	Midbrain_DA.genes.annot	ENSG00000134013	1.9268	0.027	LOXL2	0.660987
clustering_r	Midbrain_DA.genes.annot	ENSG00000202380	1.9268	0.027	RNU1-55P	0.660987
clustering_r	Midbrain_DA.genes.annot	ENSG00000151388	1.9267	0.027009	ADAMTS12	0.660987
clustering_r	Midbrain_DA.genes.annot	ENSG00000225165	1.9267	0.027009	AC090071.1	0.660987
clustering_r	Midbrain_DA.genes.annot	ENSG00000175197	1.9265	0.02702	DDIT3	0.660987
small_worldness_r	Adult_brain.genes.annot	ENSG00000278095	2.0392	0.020713	AC022509.4	0.660991
clustering_r	Adult_brain.genes.annot	ENSG00000221781	1.9672	0.024579	AL359815.1	0.660996
clustering_r	Adult_brain.genes.annot	ENSG00000137868	1.9671	0.024585	STRA6	0.660996
clustering_r	Adult_brain.genes.annot	ENSG00000184731	1.967	0.024589	FAM110C	0.660996
clustering_l	Midbrain_DA.genes.annot	ENSG00000251183	1.9284	0.026901	LINC01861	0.661002
clustering_l	Midbrain_DA.genes.annot	ENSG00000224467	1.928	0.026928	AC009313.1	0.661002
clustering_l	Midbrain_DA.genes.annot	ENSG00000226629	1.9277	0.026944	LINC00974	0.661002
clustering_l	Midbrain_DA.genes.annot	ENSG00000253976	1.9277	0.026948	AC022679.2	0.661002
clustering_l	Midbrain_DA.genes.annot	ENSG00000226440	1.9274	0.026967	LAMA4-AS1	0.661002
clustering_l	Midbrain_DA.genes.annot	ENSG00000235608	1.927	0.026992	NKX1-1	0.661002
clustering_l	Midbrain_DA.genes.annot	ENSG00000252538	1.9266	0.027014	RNU6-1070P	0.661002
clustering_l	Midbrain_DA.genes.annot	ENSG00000276925	1.9265	0.027021	AC099778.2	0.661002
clustering_l	Midbrain_DA.genes.annot	ENSG00000211890	1.9265	0.027023	IGHA2	0.661002
clustering_l	Midbrain_DA.genes.annot	ENSG00000206751	1.9265	0.027023	Y_RNA	0.661002
clustering_l	Midbrain_DA.genes.annot	ENSG00000136895	1.9264	0.027028	GARNL3	0.661002
clustering_l	Midbrain_DA.genes.annot	ENSG00000184611	1.9258	0.027066	KCNH7	0.661002
clustering_l	Midbrain_DA.genes.annot	ENSG00000244222	1.9256	0.027075	OR7E121P	0.661002
clustering_l	Midbrain_DA.genes.annot	ENSG00000082438	1.9255	0.027084	COBLL1	0.661002
clustering_l	Midbrain_DA.genes.annot	ENSG00000239472	1.925	0.027115	RN7SL221P	0.661002
clustering_l	Midbrain_DA.genes.annot	ENSG00000155463	1.9249	0.027124	OXA1L	0.661002
clustering_l	Midbrain_DA.genes.annot	ENSG00000169174	1.9248	0.027125	PCSK9	0.661002
clustering_l	Midbrain_DA.genes.annot	ENSG00000233616	1.9248	0.027126	AL359636.1	0.661002
clustering_l	Midbrain_DA.genes.annot	ENSG00000259931	1.9248	0.027127	AC105036.1	0.661002
clustering_l	Midbrain_DA.genes.annot	ENSG00000244329	1.9245	0.027143	UBA52P9	0.661002
clustering_l	Midbrain_DA.genes.annot	ENSG00000189056	1.9243	0.027159	RELN	0.661002
clustering_l	Midbrain_DA.genes.annot	ENSG00000249658	1.9242	0.027165	AC005823.1	0.661002
clustering_l	Midbrain_DA.genes.annot	ENSG00000226926	1.9241	0.027171	PDZPH1P	0.661002
efficiency_l	Adult_brain.genes.annot	ENSG00000268922	1.8511	0.032077	AC012616.1	0.661008
path_length_l	Adult_brain.genes.annot	ENSG00000219146	1.8736	0.030494	RPS4XP8	0.661008
path_length_l	Adult_brain.genes.annot	ENSG00000152763	1.8734	0.030504	WDR78	0.661008
path_length_global	Midbrain_DA.genes.annot	ENSG00000123815	1.8179	0.03454	COQ8B	0.66101
path_length_global	Midbrain_DA.genes.annot	ENSG00000266232	1.8177	0.034552	MIR3178	0.66101
path_length_global	Midbrain_DA.genes.annot	ENSG00000259917	1.8176	0.034563	HNRNPLP2	0.66101
path_length_global	Midbrain_DA.genes.annot	ENSG00000259181	1.8172	0.034592	AC114546.1	0.66101
path_length_global	Midbrain_DA.genes.annot	ENSG00000249481	1.8171	0.034599	SPATS1	0.66101
path_length_global	Midbrain_DA.genes.annot	ENSG00000216017	1.8169	0.034619	AL139429.1	0.66101
path_length_global	Midbrain_DA.genes.annot	ENSG00000140937	1.8165	0.034644	CDH11	0.66101
path_length_global	Midbrain_DA.genes.annot	ENSG00000114796	1.8165	0.034648	KLHL24	0.66101
path_length_global	Midbrain_DA.genes.annot	ENSG00000240730	1.8164	0.034655	RN7SL710P	0.66101
path_length_global	Midbrain_DA.genes.annot	ENSG00000204583	1.8162	0.034666	LRCOL1	0.66101
path_length_global	Midbrain_DA.genes.annot	ENSG00000229568	1.8161	0.034679	SMC4P1	0.66101
path_length_global	Midbrain_DA.genes.annot	ENSG00000108821	1.816	0.034682	COL1A1	0.66101
path_length_global	Midbrain_DA.genes.annot	ENSG00000246740	1.8158	0.034703	PLA2G4E-AS1	0.66101
path_length_global	Midbrain_DA.genes.annot	ENSG00000275056	1.8158	0.034704	AC020663.3	0.66101
path_length_global	Midbrain_DA.genes.annot	ENSG00000158850	1.8153	0.03474	B4GALT3	0.66101
path_length_global	Midbrain_DA.genes.annot	ENSG00000104267	1.815	0.034762	CA2	0.66101
path_length_global	Midbrain_DA.genes.annot	ENSG00000116819	1.8149	0.034768	TFAP2E	0.66101
path_length_global	Midbrain_DA.genes.annot	ENSG00000223470	1.8148	0.034777	LINC02629	0.66101
path_length_global	Midbrain_DA.genes.annot	ENSG00000026036	1.8147	0.034783	RTEL1-TNFRSF6B	0.66101
path_length_global	Midbrain_DA.genes.annot	ENSG00000270095	1.8146	0.034794	AC068790.6	0.66101
path_length_global	Midbrain_DA.genes.annot	ENSG00000234940	1.8143	0.034814	AC023128.1	0.66101
path_length_global	Midbrain_DA.genes.annot	ENSG00000267370	1.8142	0.03482	AC008752.4	0.66101
path_length_global	Midbrain_DA.genes.annot	ENSG00000213642	1.8142	0.034826	AC016769.1	0.66101
path_length_global	Midbrain_DA.genes.annot	ENSG00000112208	1.814	0.034838	BAG2	0.66101
path_length_global	Midbrain_DA.genes.annot	ENSG00000243250	1.8139	0.034847	RPS6P16	0.66101
path_length_global	Midbrain_DA.genes.annot	ENSG00000226252	1.8139	0.034847	AL135960.1	0.66101
path_length_global	Midbrain_DA.genes.annot	ENSG00000261190	1.8138	0.034854	C16orf97	0.66101
efficiency_l	Cortical_Neuron.genes.annot	ENSG00000062370	1.8465	0.032411	ZNF112	0.661017
efficiency_l	Cortical_Neuron.genes.annot	ENSG00000271608	1.8463	0.032423	AL391646.1	0.661017
small_worldness_r	Adult_brain.genes.annot	ENSG00000021762	2.0388	0.020735	OSBPL5	0.661018
small_worldness_r	Adult_brain.genes.annot	ENSG00000227345	2.0387	0.020739	PARG	0.661018
efficiency_global	Fetal_brain.genes.annot	ENSG00000225770	1.8989	0.028791	RPS29P3	0.661022
efficiency_global	Fetal_brain.genes.annot	ENSG00000201869	1.8987	0.028803	RNU6-294P	0.661022
ipsilateral_degree_global	Cortical_Neuron.genes.annot	ENSG00000251360	1.8535	0.031909	KHDC1P1	0.661023
ipsilateral_degree_global	Cortical_Neuron.genes.annot	ENSG00000219738	1.8534	0.031911	CD83P1	0.661023
ipsilateral_degree_global	Cortical_Neuron.genes.annot	ENSG00000271128	1.8533	0.031921	AC008608.1	0.661023
ipsilateral_degree_l	ENSG.genes.annot	ENSG00000108950	1.7063	0.043972	FAM20A	0.661025
ipsilateral_degree_l	ENSG.genes.annot	ENSG00000212916	1.7059	0.044009	MAP10	0.661025
efficiency_global	Midbrain_DA.genes.annot	ENSG00000267073	1.8413	0.032787	AC005256.1	0.661029
ipsilateral_degree_r	Fetal_brain.genes.annot	ENSG00000271924	1.9966	0.022937	RNA5SP108	0.66103
ipsilateral_degree_r	Fetal_brain.genes.annot	ENSG00000240761	1.9961	0.022961	AC098831.1	0.66103
ipsilateral_degree_r	Fetal_brain.genes.annot	ENSG00000229046	1.996	0.022964	HMGN1P2	0.66103
ipsilateral_degree_r	Fetal_brain.genes.annot	ENSG00000253879	1.9954	0.022999	AC087664.2	0.66103
ipsilateral_degree_r	Fetal_brain.genes.annot	ENSG00000217089	1.9953	0.023004	RPS29P13	0.66103
ipsilateral_degree_r	Fetal_brain.genes.annot	ENSG00000215009	1.9952	0.023008	ACSM4	0.66103
ipsilateral_degree_r	Fetal_brain.genes.annot	ENSG00000214121	1.9952	0.023011	PRDX1P1	0.66103
ipsilateral_degree_r	Fetal_brain.genes.annot	ENSG00000106565	1.9951	0.023015	TMEM176B	0.66103
clustering_r	Midbrain_DA.genes.annot	ENSG00000089053	1.9263	0.027035	ANAPC5	0.661033
clustering_r	Midbrain_DA.genes.annot	ENSG00000205678	1.926	0.02705	TECRL	0.661033
clustering_r	Midbrain_DA.genes.annot	ENSG00000207003	1.9258	0.027062	RNU6-611P	0.661033
clustering_r	Midbrain_DA.genes.annot	ENSG00000236985	1.9257	0.027072	AL121892.1	0.661033
path_length_global	Fetal_brain.genes.annot	ENSG00000252864	1.9438	0.02596	RNA5SP278	0.661043
path_length_global	Adult_brain.genes.annot	ENSG00000273407	1.8275	0.033814	AC069294.1	0.661043
path_length_global	Adult_brain.genes.annot	ENSG00000231503	1.8273	0.033824	PTMAP4	0.661043
path_length_global	Adult_brain.genes.annot	ENSG00000218676	1.8273	0.033828	BRD7P4	0.661043
efficiency_r	Fetal_brain.genes.annot	ENSG00000183208	1.9555	0.025263	GDPGP1	0.661045
efficiency_r	Fetal_brain.genes.annot	ENSG00000205502	1.9554	0.025268	C2CD4B	0.661045
degree_global	Midbrain_DA.genes.annot	ENSG00000272814	1.7698	0.038378	AC093732.2	0.661049
ipsilateral_degree_l	Cortical_Neuron.genes.annot	ENSG00000258726	1.8472	0.032355	DUXAP6	0.661063
ipsilateral_degree_l	Cortical_Neuron.genes.annot	ENSG00000226002	1.8472	0.032358	GTF2IP14	0.661063
ipsilateral_degree_l	Cortical_Neuron.genes.annot	ENSG00000277672	1.847	0.032372	AC011603.5	0.661063
ipsilateral_degree_l	Cortical_Neuron.genes.annot	ENSG00000250167	1.847	0.032374	AC034206.1	0.661063
ipsilateral_degree_l	Cortical_Neuron.genes.annot	ENSG00000272787	1.847	0.032375	AC253536.6	0.661063
efficiency_l	Midbrain_DA.genes.annot	ENSG00000232363	1.8846	0.029744	AL021391.1	0.661077
efficiency_l	Midbrain_DA.genes.annot	ENSG00000134940	1.8845	0.029748	ACRV1	0.661077
efficiency_l	Midbrain_DA.genes.annot	ENSG00000204583	1.884	0.029784	LRCOL1	0.661077
efficiency_l	Midbrain_DA.genes.annot	ENSG00000271608	1.884	0.029785	AL391646.1	0.661077
efficiency_l	Midbrain_DA.genes.annot	ENSG00000117834	1.8838	0.029797	SLC5A9	0.661077
efficiency_l	Midbrain_DA.genes.annot	ENSG00000251173	1.8834	0.02982	UCHL1-AS1	0.661077
efficiency_l	Midbrain_DA.genes.annot	ENSG00000261427	1.883	0.029849	AC099518.3	0.661077
efficiency_l	Midbrain_DA.genes.annot	ENSG00000269391	1.8825	0.029883	AC010139.1	0.661077
efficiency_l	Midbrain_DA.genes.annot	ENSG00000139364	1.8825	0.029885	TMEM132B	0.661077
efficiency_l	Midbrain_DA.genes.annot	ENSG00000280135	1.8822	0.029905	AL096816.1	0.661077
efficiency_l	Midbrain_DA.genes.annot	ENSG00000246430	1.8821	0.029911	LINC00968	0.661077
efficiency_l	Midbrain_DA.genes.annot	ENSG00000111834	1.8818	0.02993	RSPH4A	0.661077
efficiency_l	Midbrain_DA.genes.annot	ENSG00000167106	1.8818	0.02993	FAM102A	0.661077
efficiency_l	Midbrain_DA.genes.annot	ENSG00000200788	1.8811	0.02998	Y_RNA	0.661077
efficiency_l	Midbrain_DA.genes.annot	ENSG00000204290	1.8811	0.02998	BTNL2	0.661077
efficiency_l	Midbrain_DA.genes.annot	ENSG00000205517	1.8807	0.030007	RGL3	0.661077
efficiency_l	Midbrain_DA.genes.annot	ENSG00000257155	1.8806	0.030016	AL163973.2	0.661077
efficiency_l	Midbrain_DA.genes.annot	ENSG00000261582	1.8803	0.030036	AL121753.1	0.661077
efficiency_l	Midbrain_DA.genes.annot	ENSG00000253389	1.8799	0.030062	AC113133.1	0.661077
efficiency_l	Midbrain_DA.genes.annot	ENSG00000255511	1.8797	0.030073	AC023078.2	0.661077
efficiency_l	Midbrain_DA.genes.annot	ENSG00000243257	1.8792	0.030112	MTCO2P29	0.661077
efficiency_l	Midbrain_DA.genes.annot	ENSG00000198720	1.8791	0.030114	ANKRD13B	0.661077
efficiency_l	Midbrain_DA.genes.annot	ENSG00000214650	1.8789	0.03013	AC073592.1	0.661077
efficiency_l	Midbrain_DA.genes.annot	ENSG00000238459	1.8787	0.030145	snoU13	0.661077
efficiency_l	Midbrain_DA.genes.annot	ENSG00000086570	1.8786	0.030152	FAT2	0.661077
efficiency_l	Midbrain_DA.genes.annot	ENSG00000116830	1.8785	0.030157	TTF2	0.661077
efficiency_l	Midbrain_DA.genes.annot	ENSG00000148498	1.878	0.030192	PARD3	0.661077
efficiency_l	Midbrain_DA.genes.annot	ENSG00000126653	1.8776	0.030215	NSRP1	0.661077
efficiency_l	Midbrain_DA.genes.annot	ENSG00000259058	1.8776	0.030221	AF111169.2	0.661077
efficiency_l	Midbrain_DA.genes.annot	ENSG00000149115	1.8774	0.030234	TNKS1BP1	0.661077
efficiency_l	Midbrain_DA.genes.annot	ENSG00000241468	1.8771	0.030251	ATP5MF	0.661077
efficiency_l	Midbrain_DA.genes.annot	ENSG00000227198	1.877	0.030261	C6orf47-AS1	0.661077
efficiency_l	Midbrain_DA.genes.annot	ENSG00000267014	1.8768	0.030273	LINC01532	0.661077
efficiency_l	Midbrain_DA.genes.annot	ENSG00000271141	1.8767	0.030277	AC010680.4	0.661077
efficiency_l	Midbrain_DA.genes.annot	ENSG00000134817	1.8762	0.030312	APLNR	0.661077
efficiency_l	Midbrain_DA.genes.annot	ENSG00000164307	1.876	0.030326	ERAP1	0.661077
efficiency_l	Midbrain_DA.genes.annot	ENSG00000142507	1.8759	0.030335	PSMB6	0.661077
efficiency_l	Midbrain_DA.genes.annot	ENSG00000256851	1.8759	0.030337	AL663061.2	0.661077
efficiency_l	Midbrain_DA.genes.annot	ENSG00000158669	1.8758	0.030341	GPAT4	0.661077
efficiency_l	Midbrain_DA.genes.annot	ENSG00000148339	1.8756	0.030354	SLC25A25	0.661077
efficiency_l	Midbrain_DA.genes.annot	ENSG00000228638	1.8754	0.030368	FCF1P2	0.661077
efficiency_l	Midbrain_DA.genes.annot	ENSG00000092068	1.8752	0.03038	SLC7A8	0.661077
efficiency_l	Midbrain_DA.genes.annot	ENSG00000160917	1.8751	0.030387	CPSF4	0.661077
efficiency_l	Midbrain_DA.genes.annot	ENSG00000234821	1.875	0.030396	MRPS33P4	0.661077
efficiency_l	Midbrain_DA.genes.annot	ENSG00000175745	1.875	0.030398	NR2F1	0.661077
efficiency_l	Midbrain_DA.genes.annot	ENSG00000252351	1.8748	0.030408	RNU6ATAC12P	0.661077
efficiency_l	Midbrain_DA.genes.annot	ENSG00000182796	1.8747	0.030417	TMEM198B	0.661077
efficiency_l	Midbrain_DA.genes.annot	ENSG00000225731	1.8745	0.030433	AP001627.1	0.661077
efficiency_l	Midbrain_DA.genes.annot	ENSG00000213876	1.8745	0.030434	RPL7AP64	0.661077
efficiency_l	Midbrain_DA.genes.annot	ENSG00000214773	1.8742	0.030449	AC112512.1	0.661077
efficiency_l	Midbrain_DA.genes.annot	ENSG00000238031	1.874	0.030467	AC090505.2	0.661077
efficiency_l	Midbrain_DA.genes.annot	ENSG00000223791	1.8738	0.03048	UBE2E1-AS1	0.661077
efficiency_l	Midbrain_DA.genes.annot	ENSG00000017260	1.8737	0.030485	ATP2C1	0.661077
efficiency_l	Midbrain_DA.genes.annot	ENSG00000251122	1.8737	0.030489	NIFKP2	0.661077
efficiency_l	Midbrain_DA.genes.annot	ENSG00000249495	1.8736	0.030494	AC117525.1	0.661077
efficiency_l	Midbrain_DA.genes.annot	ENSG00000196247	1.8735	0.0305	ZNF107	0.661077
efficiency_l	Midbrain_DA.genes.annot	ENSG00000092841	1.8734	0.030504	MYL6	0.661077
efficiency_l	Midbrain_DA.genes.annot	ENSG00000243560	1.8734	0.030506	RN7SL364P	0.661077
efficiency_l	Midbrain_DA.genes.annot	ENSG00000248133	1.8734	0.030508	MTND4LP22	0.661077
efficiency_l	Midbrain_DA.genes.annot	ENSG00000139351	1.8733	0.030514	SYCP3	0.661077
efficiency_l	Midbrain_DA.genes.annot	ENSG00000228335	1.8731	0.030526	AC073063.1	0.661077
efficiency_l	Midbrain_DA.genes.annot	ENSG00000255931	1.8729	0.030543	AP003108.1	0.661077
efficiency_l	Midbrain_DA.genes.annot	ENSG00000141052	1.8726	0.030559	MYOCD	0.661077
efficiency_l	Midbrain_DA.genes.annot	ENSG00000251955	1.8726	0.03056	RNU6-27P	0.661077
efficiency_l	Midbrain_DA.genes.annot	ENSG00000138675	1.8726	0.030563	FGF5	0.661077
efficiency_l	Midbrain_DA.genes.annot	ENSG00000263967	1.8724	0.030573	MIR4290	0.661077
efficiency_l	Midbrain_DA.genes.annot	ENSG00000237603	1.8723	0.030581	HMGB3P12	0.661077
efficiency_l	Midbrain_DA.genes.annot	ENSG00000237464	1.8722	0.030588	AL031663.2	0.661077
efficiency_l	Midbrain_DA.genes.annot	ENSG00000260233	1.872	0.030604	ZNRD2-AS1	0.661077
efficiency_l	Midbrain_DA.genes.annot	ENSG00000275747	1.8712	0.030656	IGHV3-79	0.661077
efficiency_l	Midbrain_DA.genes.annot	ENSG00000207582	1.8709	0.030678	MIR30B	0.661077
efficiency_l	Midbrain_DA.genes.annot	ENSG00000184344	1.8708	0.030686	GDF3	0.661077
efficiency_l	Midbrain_DA.genes.annot	ENSG00000232418	1.8705	0.03071	AC074348.1	0.661077
efficiency_l	Midbrain_DA.genes.annot	ENSG00000269055	1.8702	0.030731	BNIP3P18	0.661077
efficiency_l	Midbrain_DA.genes.annot	ENSG00000270316	1.87	0.030743	BORCS7-ASMT	0.661077
efficiency_l	Midbrain_DA.genes.annot	ENSG00000255548	1.8698	0.030755	AP003043.1	0.661077
efficiency_l	Midbrain_DA.genes.annot	ENSG00000231984	1.8696	0.030768	AL596266.1	0.661077
efficiency_l	Midbrain_DA.genes.annot	ENSG00000157110	1.8695	0.030775	RBPMS	0.661077
efficiency_l	Midbrain_DA.genes.annot	ENSG00000242686	1.8695	0.030779	AC107464.1	0.661077
efficiency_l	Midbrain_DA.genes.annot	ENSG00000236535	1.8694	0.030785	RC3H1-IT1	0.661077
efficiency_l	Midbrain_DA.genes.annot	ENSG00000119599	1.8691	0.030807	DCAF4	0.661077
efficiency_l	Midbrain_DA.genes.annot	ENSG00000261879	1.8688	0.030823	AC087500.1	0.661077
efficiency_l	Midbrain_DA.genes.annot	ENSG00000253734	1.8686	0.030839	LINC01289	0.661077
efficiency_l	Midbrain_DA.genes.annot	ENSG00000197008	1.8683	0.03086	ZNF138	0.661077
efficiency_l	Midbrain_DA.genes.annot	ENSG00000265684	1.8682	0.030868	RN7SL378P	0.661077
efficiency_l	Midbrain_DA.genes.annot	ENSG00000200298	1.8682	0.030868	Y_RNA	0.661077
efficiency_l	Midbrain_DA.genes.annot	ENSG00000278330	1.868	0.030879	AC018529.2	0.661077
efficiency_l	Midbrain_DA.genes.annot	ENSG00000265943	1.8679	0.030891	AC090912.1	0.661077
efficiency_l	Midbrain_DA.genes.annot	ENSG00000162512	1.8679	0.030891	SDC3	0.661077
efficiency_l	Midbrain_DA.genes.annot	ENSG00000221286	1.8678	0.030892	AC092289.1	0.661077
efficiency_l	Midbrain_DA.genes.annot	ENSG00000249916	1.8674	0.030922	AC119150.1	0.661077
efficiency_l	Midbrain_DA.genes.annot	ENSG00000238150	1.8674	0.030924	AC008753.1	0.661077
efficiency_l	Midbrain_DA.genes.annot	ENSG00000147535	1.8673	0.030927	PLPP5	0.661077
efficiency_l	Midbrain_DA.genes.annot	ENSG00000117601	1.8672	0.030937	SERPINC1	0.661077
efficiency_l	Midbrain_DA.genes.annot	ENSG00000206605	1.8671	0.030945	RNU6-946P	0.661077
efficiency_l	Midbrain_DA.genes.annot	ENSG00000252563	1.8667	0.030969	RNA5SP45	0.661077
efficiency_l	Midbrain_DA.genes.annot	ENSG00000161217	1.8667	0.03097	PCYT1A	0.661077
efficiency_l	Midbrain_DA.genes.annot	ENSG00000254094	1.8666	0.030976	AC078852.2	0.661077
efficiency_l	Midbrain_DA.genes.annot	ENSG00000264292	1.8666	0.030977	MIR2467	0.661077
efficiency_l	Midbrain_DA.genes.annot	ENSG00000176102	1.8666	0.030981	CSTF3	0.661077
efficiency_l	Midbrain_DA.genes.annot	ENSG00000251399	1.8664	0.030996	AC092542.1	0.661077
efficiency_l	Midbrain_DA.genes.annot	ENSG00000268681	1.8663	0.030997	COX6CP7	0.661077
contralateral_degree_global	Cortical_Neuron.genes.annot	ENSG00000207240	1.8276	0.033808	Y_RNA	0.66109
clustering_r	Midbrain_DA.genes.annot	ENSG00000207924	1.9254	0.027087	MIR196A2	0.661093
contralateral_degree_global	Midbrain_DA.genes.annot	ENSG00000284461	1.7745	0.037988	AC027644.4	0.661093
contralateral_degree_global	Midbrain_DA.genes.annot	ENSG00000132471	1.7745	0.037992	WBP2	0.661093
ipsilateral_degree_l	Fetal_brain.genes.annot	ENSG00000242529	1.8403	0.032861	AHCYP8	0.6611
ipsilateral_degree_l	Fetal_brain.genes.annot	ENSG00000141429	1.8399	0.032888	GALNT1	0.6611
ipsilateral_degree_l	Fetal_brain.genes.annot	ENSG00000238687	1.8398	0.032898	snoU13	0.6611
ipsilateral_degree_l	Fetal_brain.genes.annot	ENSG00000284042	1.8398	0.0329	TAF11L6	0.6611
ipsilateral_degree_l	Fetal_brain.genes.annot	ENSG00000207609	1.8397	0.032909	MIR491	0.6611
efficiency_global	Fetal_brain.genes.annot	ENSG00000273180	1.8984	0.028819	AC019193.3	0.6611
path_length_global	ENSG.genes.annot	ENSG00000213088	1.8404	0.032853	ACKR1	0.661102
degree_global	Adult_brain.genes.annot	ENSG00000206760	1.866	0.031018	SNORA6	0.66111
degree_global	Adult_brain.genes.annot	ENSG00000230769	1.8658	0.031036	Z98048.1	0.66111
degree_global	Adult_brain.genes.annot	ENSG00000108785	1.8654	0.031062	HSD17B1P1	0.66111
degree_global	Adult_brain.genes.annot	ENSG00000227707	1.8654	0.031062	SDAD1P3	0.66111
degree_global	Adult_brain.genes.annot	ENSG00000070882	1.8654	0.031063	OSBPL3	0.66111
degree_global	Adult_brain.genes.annot	ENSG00000203706	1.8653	0.031071	SERTAD4-AS1	0.66111
degree_global	Adult_brain.genes.annot	ENSG00000161692	1.8651	0.031085	DBF4B	0.66111
degree_global	Adult_brain.genes.annot	ENSG00000130227	1.865	0.031089	XPO7	0.66111
degree_global	Adult_brain.genes.annot	ENSG00000270971	1.8645	0.031124	REXO1L8P	0.66111
degree_global	Adult_brain.genes.annot	ENSG00000271788	1.8645	0.031125	AC008875.1	0.66111
degree_global	Adult_brain.genes.annot	ENSG00000255967	1.8643	0.031137	HADHAP2	0.66111
degree_global	Adult_brain.genes.annot	ENSG00000227145	1.8643	0.031138	IL21-AS1	0.66111
degree_global	Cortical_Neuron.genes.annot	ENSG00000169989	1.8146	0.034792	TIGD4	0.661114
degree_global	Cortical_Neuron.genes.annot	ENSG00000255980	1.8146	0.034793	AP000439.2	0.661114
degree_global	Cortical_Neuron.genes.annot	ENSG00000174680	1.8145	0.034803	GRIK1-AS1	0.661114
degree_global	Cortical_Neuron.genes.annot	ENSG00000252634	1.8143	0.034814	RN7SKP219	0.661114
clustering_r	Adult_brain.genes.annot	ENSG00000225190	1.9667	0.024606	PLEKHM1	0.661115
clustering_l	Cortical_Neuron.genes.annot	ENSG00000263563	1.9098	0.02808	UBBP4	0.661118
clustering_l	Cortical_Neuron.genes.annot	ENSG00000199875	1.9096	0.028093	Y_RNA	0.661118
clustering_l	Cortical_Neuron.genes.annot	ENSG00000245614	1.9096	0.028095	DDX11-AS1	0.661118
contralateral_degree_global	Midbrain_DA.genes.annot	ENSG00000253338	1.7743	0.038006	IGLV3-29	0.661119
ipsilateral_degree_r	Cortical_Neuron.genes.annot	ENSG00000115221	1.9902	0.023285	ITGB6	0.66112
ipsilateral_degree_r	Cortical_Neuron.genes.annot	ENSG00000135604	1.9898	0.023305	STX11	0.66112
ipsilateral_degree_r	Cortical_Neuron.genes.annot	ENSG00000176043	1.9897	0.02331	AC007160.1	0.66112
efficiency_l	Cortical_Neuron.genes.annot	ENSG00000252697	1.8458	0.032464	RN7SKP209	0.66112
efficiency_l	Cortical_Neuron.genes.annot	ENSG00000237827	1.8457	0.03247	RPS15AP29	0.66112
efficiency_l	Cortical_Neuron.genes.annot	ENSG00000243991	1.8456	0.032478	RN7SL447P	0.66112
efficiency_l	Cortical_Neuron.genes.annot	ENSG00000239521	1.8455	0.032482	CASTOR3	0.66112
efficiency_l	Cortical_Neuron.genes.annot	ENSG00000263964	1.8449	0.032523	MIR4509-3	0.66112
efficiency_l	Cortical_Neuron.genes.annot	ENSG00000232710	1.8448	0.032532	AC254562.2	0.66112
efficiency_l	Cortical_Neuron.genes.annot	ENSG00000284526	1.8445	0.032558	AC015802.6	0.66112
efficiency_l	Cortical_Neuron.genes.annot	ENSG00000229102	1.8444	0.03256	AC076966.2	0.66112
efficiency_l	Cortical_Neuron.genes.annot	ENSG00000156381	1.8444	0.032561	ANKRD9	0.66112
efficiency_l	Cortical_Neuron.genes.annot	ENSG00000201239	1.8443	0.032573	Y_RNA	0.66112
efficiency_l	Cortical_Neuron.genes.annot	ENSG00000237772	1.8441	0.032583	LINC02631	0.66112
efficiency_l	Cortical_Neuron.genes.annot	ENSG00000281490	1.8438	0.032607	CICP14	0.66112
efficiency_l	Cortical_Neuron.genes.annot	ENSG00000259826	1.8437	0.032616	AC072061.1	0.66112
efficiency_l	Cortical_Neuron.genes.annot	ENSG00000083635	1.8436	0.03262	NUFIP1	0.66112
efficiency_l	Cortical_Neuron.genes.annot	ENSG00000264676	1.8435	0.032626	RN7SL204P	0.66112
efficiency_l	Cortical_Neuron.genes.annot	ENSG00000206962	1.8435	0.032629	RNU6-74P	0.66112
ipsilateral_degree_r	Fetal_brain.genes.annot	ENSG00000119138	1.9948	0.023032	KLF9	0.661157
contralateral_degree_global	Fetal_brain.genes.annot	ENSG00000271259	1.8195	0.034414	AC010201.1	0.661163
contralateral_degree_global	Fetal_brain.genes.annot	ENSG00000196110	1.8194	0.034427	ZNF699	0.661163
contralateral_degree_global	Fetal_brain.genes.annot	ENSG00000279756	1.8191	0.034452	AC012317.2	0.661163
contralateral_degree_global	Fetal_brain.genes.annot	ENSG00000271141	1.8188	0.034468	AC010680.4	0.661163
contralateral_degree_global	Fetal_brain.genes.annot	ENSG00000255204	1.8187	0.034476	AC036111.2	0.661163
contralateral_degree_global	Fetal_brain.genes.annot	ENSG00000262539	1.8186	0.034484	AC005829.2	0.661163
contralateral_degree_global	Fetal_brain.genes.annot	ENSG00000237713	1.8185	0.034492	AC011287.2	0.661163
contralateral_degree_global	Fetal_brain.genes.annot	ENSG00000219582	1.8184	0.034498	HNRNPA1P58	0.661163
small_worldness_global	Adult_brain.genes.annot	ENSG00000235294	1.9751	0.024128	RPL7AP25	0.66117
small_worldness_global	Adult_brain.genes.annot	ENSG00000186106	1.975	0.024137	ANKRD46	0.66117
small_worldness_global	Adult_brain.genes.annot	ENSG00000116783	1.9746	0.024157	TNNI3K	0.66117
small_worldness_global	Adult_brain.genes.annot	ENSG00000279939	1.9744	0.024171	AC025034.2	0.66117
small_worldness_global	Adult_brain.genes.annot	ENSG00000224094	1.9741	0.024184	RPS24P8	0.66117
small_worldness_global	Adult_brain.genes.annot	ENSG00000176054	1.9736	0.024215	RPL23P2	0.66117
small_worldness_global	Adult_brain.genes.annot	ENSG00000005471	1.9736	0.024215	ABCB4	0.66117
small_worldness_global	Adult_brain.genes.annot	ENSG00000273719	1.9729	0.024255	AL359547.2	0.66117
small_worldness_global	Adult_brain.genes.annot	ENSG00000267114	1.9727	0.024262	AC011481.1	0.66117
small_worldness_global	Adult_brain.genes.annot	ENSG00000232041	1.9726	0.024268	PSMD10P3	0.66117
small_worldness_global	Adult_brain.genes.annot	ENSG00000253456	1.9725	0.024275	AC136424.1	0.66117
small_worldness_global	Adult_brain.genes.annot	ENSG00000223770	1.9721	0.024301	CACNA2D1-AS1	0.66117
small_worldness_global	Adult_brain.genes.annot	ENSG00000171903	1.9718	0.024314	CYP4F11	0.66117
small_worldness_global	Adult_brain.genes.annot	ENSG00000147535	1.9717	0.024321	PLPP5	0.66117
small_worldness_global	Adult_brain.genes.annot	ENSG00000248545	1.9717	0.024323	AC105290.1	0.66117
small_worldness_global	Adult_brain.genes.annot	ENSG00000260293	1.971	0.024364	AC106820.4	0.66117
small_worldness_global	Adult_brain.genes.annot	ENSG00000265769	1.9708	0.024373	AL589663.1	0.66117
small_worldness_global	Adult_brain.genes.annot	ENSG00000170262	1.9707	0.024379	MRAP	0.66117
small_worldness_global	Adult_brain.genes.annot	ENSG00000132155	1.9703	0.024401	RAF1	0.66117
small_worldness_global	Adult_brain.genes.annot	ENSG00000188316	1.9702	0.02441	ENO4	0.66117
small_worldness_global	Adult_brain.genes.annot	ENSG00000243509	1.9701	0.024412	TNFRSF6B	0.66117
small_worldness_global	Adult_brain.genes.annot	ENSG00000255214	1.9699	0.024423	AP006587.3	0.66117
small_worldness_global	Adult_brain.genes.annot	ENSG00000203663	1.9699	0.024425	OR2L2	0.66117
small_worldness_global	Adult_brain.genes.annot	ENSG00000257927	1.9698	0.024432	MRPS36P5	0.66117
small_worldness_global	Adult_brain.genes.annot	ENSG00000185926	1.9698	0.024432	OR4C46	0.66117
small_worldness_global	Adult_brain.genes.annot	ENSG00000202059	1.9697	0.024437	SNORA1	0.66117
small_worldness_global	Adult_brain.genes.annot	ENSG00000251971	1.9694	0.024452	RNU6-1333P	0.66117
small_worldness_global	Adult_brain.genes.annot	ENSG00000253073	1.9693	0.024457	RN7SKP295	0.66117
efficiency_global	Adult_brain.genes.annot	ENSG00000238778	1.8849	0.029723	RNU7-80P	0.661174
efficiency_global	Adult_brain.genes.annot	ENSG00000152763	1.8849	0.029724	WDR78	0.661174
efficiency_global	Adult_brain.genes.annot	ENSG00000168827	1.8848	0.029727	GFM1	0.661174
efficiency_global	Adult_brain.genes.annot	ENSG00000260329	1.8847	0.029732	AC007541.1	0.661174
efficiency_global	Adult_brain.genes.annot	ENSG00000088854	1.8845	0.02975	C20orf194	0.661174
efficiency_global	Adult_brain.genes.annot	ENSG00000086189	1.8844	0.029758	DIMT1	0.661174
efficiency_global	Adult_brain.genes.annot	ENSG00000198677	1.8843	0.029763	TTC37	0.661174
efficiency_global	Adult_brain.genes.annot	ENSG00000226541	1.8842	0.029769	AL359633.1	0.661174
efficiency_r	Adult_brain.genes.annot	ENSG00000135218	1.9249	0.02712	CD36	0.661175
efficiency_r	Adult_brain.genes.annot	ENSG00000226133	1.9247	0.027135	LINC02794	0.661175
efficiency_r	Adult_brain.genes.annot	ENSG00000263624	1.9247	0.027136	AC055811.1	0.661175
efficiency_r	Adult_brain.genes.annot	ENSG00000250461	1.9241	0.02717	AC122718.1	0.661175
efficiency_r	Adult_brain.genes.annot	ENSG00000206725	1.924	0.027178	RNU6-1027P	0.661175
efficiency_r	Adult_brain.genes.annot	ENSG00000214146	1.9238	0.02719	LINC02026	0.661175
efficiency_r	Adult_brain.genes.annot	ENSG00000186146	1.9238	0.027191	DEFB131A	0.661175
efficiency_r	Adult_brain.genes.annot	ENSG00000183785	1.9235	0.027212	TUBA8	0.661175
efficiency_r	Adult_brain.genes.annot	ENSG00000252116	1.9232	0.027228	RNU4ATAC4P	0.661175
efficiency_r	Adult_brain.genes.annot	ENSG00000141096	1.9228	0.027251	DPEP3	0.661175
efficiency_r	Adult_brain.genes.annot	ENSG00000251602	1.9225	0.02727	AL928654.1	0.661175
efficiency_r	Adult_brain.genes.annot	ENSG00000183160	1.9225	0.027271	TMEM119	0.661175
efficiency_r	Adult_brain.genes.annot	ENSG00000186891	1.9225	0.027271	TNFRSF18	0.661175
efficiency_r	Adult_brain.genes.annot	ENSG00000214866	1.9224	0.027277	DCDC2C	0.661175
efficiency_r	Adult_brain.genes.annot	ENSG00000261555	1.9218	0.027319	AC025277.1	0.661175
efficiency_r	Adult_brain.genes.annot	ENSG00000254135	1.9216	0.027325	AC091939.1	0.661175
efficiency_r	Adult_brain.genes.annot	ENSG00000265392	1.9214	0.02734	MIR4252	0.661175
efficiency_r	Adult_brain.genes.annot	ENSG00000177989	1.9214	0.027341	ODF3B	0.661175
efficiency_r	Adult_brain.genes.annot	ENSG00000103495	1.9214	0.027342	MAZ	0.661175
efficiency_r	Adult_brain.genes.annot	ENSG00000259075	1.9211	0.027357	POC1B-GALNT4	0.661175
efficiency_r	Adult_brain.genes.annot	ENSG00000237298	1.921	0.027364	TTN-AS1	0.661175
efficiency_r	Adult_brain.genes.annot	ENSG00000225931	1.921	0.027367	AL139246.2	0.661175
efficiency_r	Adult_brain.genes.annot	ENSG00000165533	1.9205	0.027394	TTC8	0.661175
efficiency_r	Adult_brain.genes.annot	ENSG00000212380	1.9204	0.027404	SNORD115-45	0.661175
efficiency_r	Adult_brain.genes.annot	ENSG00000169020	1.9203	0.027412	ATP5ME	0.661175
efficiency_r	Adult_brain.genes.annot	ENSG00000198797	1.9198	0.027441	BRINP2	0.661175
efficiency_r	Adult_brain.genes.annot	ENSG00000251822	1.9197	0.027446	SNORA19	0.661175
efficiency_r	Adult_brain.genes.annot	ENSG00000201239	1.919	0.027492	Y_RNA	0.661175
efficiency_r	Adult_brain.genes.annot	ENSG00000263450	1.9189	0.027501	AC090371.1	0.661175
efficiency_r	Adult_brain.genes.annot	ENSG00000272541	1.9188	0.027507	AL021368.3	0.661175
efficiency_r	Adult_brain.genes.annot	ENSG00000080546	1.9187	0.027514	SESN1	0.661175
efficiency_r	Adult_brain.genes.annot	ENSG00000206672	1.9185	0.027523	Y_RNA	0.661175
efficiency_r	Adult_brain.genes.annot	ENSG00000248464	1.918	0.027555	FGF10-AS1	0.661175
efficiency_r	Adult_brain.genes.annot	ENSG00000267882	1.918	0.027556	AL031666.2	0.661175
efficiency_r	Adult_brain.genes.annot	ENSG00000213051	1.9176	0.027584	RPL5P5	0.661175
efficiency_r	Adult_brain.genes.annot	ENSG00000266232	1.9175	0.027586	MIR3178	0.661175
efficiency_r	Adult_brain.genes.annot	ENSG00000181656	1.9174	0.027595	GPR88	0.661175
efficiency_r	Adult_brain.genes.annot	ENSG00000167522	1.917	0.027619	ANKRD11	0.661175
efficiency_r	Adult_brain.genes.annot	ENSG00000271314	1.917	0.02762	AL161729.2	0.661175
efficiency_r	Adult_brain.genes.annot	ENSG00000274286	1.9169	0.027627	ADRA2B	0.661175
efficiency_r	Adult_brain.genes.annot	ENSG00000100030	1.9169	0.027628	MAPK1	0.661175
efficiency_r	Adult_brain.genes.annot	ENSG00000267466	1.9168	0.027632	AC021683.1	0.661175
efficiency_r	Adult_brain.genes.annot	ENSG00000184271	1.9166	0.027642	POU6F1	0.661175
efficiency_r	Adult_brain.genes.annot	ENSG00000252000	1.9165	0.027653	ACA59	0.661175
efficiency_r	Adult_brain.genes.annot	ENSG00000265378	1.9164	0.027657	AC012572.3	0.661175
efficiency_r	Adult_brain.genes.annot	ENSG00000258962	1.9163	0.027661	AL121839.1	0.661175
efficiency_r	Adult_brain.genes.annot	ENSG00000259015	1.9162	0.027667	AL442663.4	0.661175
efficiency_r	Adult_brain.genes.annot	ENSG00000270412	1.9157	0.027705	AL136084.3	0.661175
efficiency_r	Adult_brain.genes.annot	ENSG00000002726	1.9151	0.027742	AOC1	0.661175
efficiency_r	Adult_brain.genes.annot	ENSG00000229486	1.9148	0.027759	AC104454.1	0.661175
efficiency_r	Adult_brain.genes.annot	ENSG00000240573	1.9148	0.027762	AC117462.1	0.661175
efficiency_r	Adult_brain.genes.annot	ENSG00000243276	1.9147	0.027766	AC068633.1	0.661175
efficiency_r	Adult_brain.genes.annot	ENSG00000105963	1.9145	0.027778	ADAP1	0.661175
efficiency_r	Adult_brain.genes.annot	ENSG00000272788	1.9145	0.02778	AP000864.2	0.661175
efficiency_r	Adult_brain.genes.annot	ENSG00000188646	1.9141	0.027803	AC123904.1	0.661175
efficiency_r	Adult_brain.genes.annot	ENSG00000127585	1.9141	0.027803	FBXL16	0.661175
efficiency_r	Adult_brain.genes.annot	ENSG00000238283	1.9139	0.027815	TBC1D3P1	0.661175
efficiency_r	Adult_brain.genes.annot	ENSG00000275773	1.9139	0.027818	AL590227.1	0.661175
efficiency_r	Adult_brain.genes.annot	ENSG00000254034	1.9139	0.027818	INTS9-AS1	0.661175
contralateral_degree_global	Cortical_Neuron.genes.annot	ENSG00000109743	1.8272	0.033838	BST1	0.661189
contralateral_degree_global	Cortical_Neuron.genes.annot	ENSG00000225299	1.8269	0.033854	AL139240.1	0.661189
contralateral_degree_global	Cortical_Neuron.genes.annot	ENSG00000163207	1.8269	0.033855	IVL	0.661189
contralateral_degree_global	Cortical_Neuron.genes.annot	ENSG00000272479	1.8267	0.033872	AC010857.1	0.661189
contralateral_degree_global	Cortical_Neuron.genes.annot	ENSG00000248489	1.8264	0.033898	LINC02062	0.661189
contralateral_degree_global	Cortical_Neuron.genes.annot	ENSG00000221234	1.8264	0.033898	AC009495.1	0.661189
contralateral_degree_global	Cortical_Neuron.genes.annot	ENSG00000183208	1.8263	0.033901	GDPGP1	0.661189
ipsilateral_degree_l	Midbrain_DA.genes.annot	ENSG00000233277	1.8448	0.032532	LINC01728	0.661196
ipsilateral_degree_r	Cortical_Neuron.genes.annot	ENSG00000213218	1.9892	0.023341	CSH2	0.661199
ipsilateral_degree_r	Cortical_Neuron.genes.annot	ENSG00000263813	1.9886	0.023371	MIR3679	0.661199
ipsilateral_degree_r	Cortical_Neuron.genes.annot	ENSG00000011143	1.9886	0.023371	MKS1	0.661199
ipsilateral_degree_r	Cortical_Neuron.genes.annot	ENSG00000270324	1.9882	0.023396	AC005972.1	0.661199
ipsilateral_degree_r	Cortical_Neuron.genes.annot	ENSG00000213047	1.9881	0.023398	DENND1B	0.661199
ipsilateral_degree_r	Cortical_Neuron.genes.annot	ENSG00000148498	1.9878	0.023418	PARD3	0.661199
ipsilateral_degree_r	Cortical_Neuron.genes.annot	ENSG00000236539	1.9877	0.023424	HNRNPA1P54	0.661199
ipsilateral_degree_r	Cortical_Neuron.genes.annot	ENSG00000207924	1.9869	0.023464	MIR196A2	0.661199
ipsilateral_degree_r	Cortical_Neuron.genes.annot	ENSG00000261476	1.9866	0.023481	AC009163.4	0.661199
ipsilateral_degree_r	Cortical_Neuron.genes.annot	ENSG00000249910	1.9865	0.023491	TRIM51CP	0.661199
ipsilateral_degree_r	Cortical_Neuron.genes.annot	ENSG00000277748	1.9863	0.023498	AC006262.4	0.661199
ipsilateral_degree_r	Cortical_Neuron.genes.annot	ENSG00000254589	1.9862	0.023508	EIF4A2P3	0.661199
ipsilateral_degree_r	Cortical_Neuron.genes.annot	ENSG00000203546	1.986	0.023518	AL139353.1	0.661199
ipsilateral_degree_r	Cortical_Neuron.genes.annot	ENSG00000267054	1.9859	0.023523	AC008738.1	0.661199
ipsilateral_degree_r	Cortical_Neuron.genes.annot	ENSG00000226030	1.9857	0.023533	HLA-DQB3	0.661199
ipsilateral_degree_r	Cortical_Neuron.genes.annot	ENSG00000102804	1.9856	0.023537	TSC22D1	0.661199
ipsilateral_degree_r	Cortical_Neuron.genes.annot	ENSG00000221363	1.9854	0.023552	RNU6ATAC20P	0.661199
ipsilateral_degree_r	Cortical_Neuron.genes.annot	ENSG00000185800	1.9852	0.023561	DMWD	0.661199
ipsilateral_degree_r	Cortical_Neuron.genes.annot	ENSG00000283440	1.9852	0.023563	LINC01260	0.661199
ipsilateral_degree_r	Cortical_Neuron.genes.annot	ENSG00000221662	1.9852	0.023564	MIR1290	0.661199
efficiency_global	Adult_brain.genes.annot	ENSG00000186106	1.8838	0.029794	ANKRD46	0.66121
efficiency_global	Adult_brain.genes.annot	ENSG00000253913	1.8837	0.029803	IGLV3-26	0.66121
efficiency_global	Adult_brain.genes.annot	ENSG00000203784	1.8836	0.029811	LELP1	0.66121
efficiency_global	Adult_brain.genes.annot	ENSG00000226268	1.8834	0.029821	AC135977.1	0.66121
ipsilateral_degree_l	Adult_brain.genes.annot	ENSG00000243904	1.8607	0.031395	RPSAP5	0.661221
degree_global	Adult_brain.genes.annot	ENSG00000253482	1.864	0.031162	IGHVII-26-2	0.661223
degree_global	Adult_brain.genes.annot	ENSG00000204842	1.8634	0.031202	ATXN2	0.661223
degree_global	Adult_brain.genes.annot	ENSG00000206705	1.8633	0.031212	Y_RNA	0.661223
degree_global	Adult_brain.genes.annot	ENSG00000250620	1.8631	0.031221	LINC02515	0.661223
degree_global	Adult_brain.genes.annot	ENSG00000163029	1.863	0.031232	SMC6	0.661223
degree_global	Adult_brain.genes.annot	ENSG00000189241	1.8627	0.031255	TSPYL1	0.661223
degree_global	Adult_brain.genes.annot	ENSG00000100505	1.8624	0.031275	TRIM9	0.661223
degree_global	Adult_brain.genes.annot	ENSG00000270378	1.8621	0.031294	AC020891.4	0.661223
degree_global	Adult_brain.genes.annot	ENSG00000162065	1.8618	0.031314	TBC1D24	0.661223
degree_global	Adult_brain.genes.annot	ENSG00000275185	1.8616	0.03133	AC130324.3	0.661223
degree_global	Adult_brain.genes.annot	ENSG00000134245	1.8611	0.031363	WNT2B	0.661223
degree_global	Adult_brain.genes.annot	ENSG00000113083	1.8609	0.031376	LOX	0.661223
degree_global	Adult_brain.genes.annot	ENSG00000271259	1.8608	0.031383	AC010201.1	0.661223
degree_global	Adult_brain.genes.annot	ENSG00000216002	1.8606	0.0314	AC092576.1	0.661223
degree_global	Adult_brain.genes.annot	ENSG00000257654	1.8605	0.031405	AC125603.1	0.661223
degree_global	Adult_brain.genes.annot	ENSG00000005513	1.8604	0.031415	SOX8	0.661223
degree_global	Adult_brain.genes.annot	ENSG00000237804	1.8603	0.031422	HNRNPA1P39	0.661223
degree_global	Adult_brain.genes.annot	ENSG00000115598	1.8598	0.031457	IL1RL2	0.661223
degree_global	Adult_brain.genes.annot	ENSG00000121057	1.8597	0.031466	AKAP1	0.661223
degree_global	Adult_brain.genes.annot	ENSG00000218186	1.8593	0.031489	KRT8P43	0.661223
degree_global	Adult_brain.genes.annot	ENSG00000104671	1.8592	0.031497	DCTN6	0.661223
degree_global	Adult_brain.genes.annot	ENSG00000188011	1.8591	0.031505	RTP5	0.661223
degree_global	Adult_brain.genes.annot	ENSG00000164024	1.8591	0.031508	METAP1	0.661223
degree_global	Adult_brain.genes.annot	ENSG00000172464	1.859	0.031515	OR5AP2	0.661223
degree_global	Adult_brain.genes.annot	ENSG00000252690	1.8589	0.031519	AC105339.2	0.661223
degree_global	Adult_brain.genes.annot	ENSG00000278041	1.8588	0.031528	AL133325.3	0.661223
degree_global	Adult_brain.genes.annot	ENSG00000251213	1.8587	0.031533	AC012055.2	0.661223
degree_global	Adult_brain.genes.annot	ENSG00000181418	1.8584	0.031555	DDN	0.661223
degree_global	Adult_brain.genes.annot	ENSG00000197756	1.8583	0.031563	RPL37A	0.661223
degree_global	Adult_brain.genes.annot	ENSG00000252383	1.8582	0.031572	RNU6-314P	0.661223
degree_global	Adult_brain.genes.annot	ENSG00000283267	1.8575	0.031622	FAM237B	0.661223
degree_global	Adult_brain.genes.annot	ENSG00000255190	1.8571	0.031649	TRIM51DP	0.661223
degree_global	Adult_brain.genes.annot	ENSG00000258726	1.8571	0.031651	DUXAP6	0.661223
degree_global	Adult_brain.genes.annot	ENSG00000277715	1.8571	0.031651	AC079174.2	0.661223
degree_global	Adult_brain.genes.annot	ENSG00000224976	1.8569	0.031664	PARP4P2	0.661223
degree_global	Adult_brain.genes.annot	ENSG00000125877	1.8568	0.031667	ITPA	0.661223
degree_global	Adult_brain.genes.annot	ENSG00000221677	1.8567	0.031676	AL161898.1	0.661223
degree_global	Adult_brain.genes.annot	ENSG00000133321	1.8567	0.031679	PLAAT4	0.661223
degree_global	Adult_brain.genes.annot	ENSG00000225165	1.8565	0.031689	AC090071.1	0.661223
degree_global	Adult_brain.genes.annot	ENSG00000219738	1.8565	0.031693	CD83P1	0.661223
degree_global	Adult_brain.genes.annot	ENSG00000244731	1.8563	0.031705	C4A	0.661223
degree_global	Adult_brain.genes.annot	ENSG00000198162	1.8559	0.031734	MAN1A2	0.661223
degree_global	Adult_brain.genes.annot	ENSG00000083312	1.8559	0.031734	TNPO1	0.661223
degree_global	Adult_brain.genes.annot	ENSG00000213376	1.8555	0.031764	GAPDHP71	0.661223
degree_global	Adult_brain.genes.annot	ENSG00000254425	1.8552	0.031785	AC022690.1	0.661223
degree_global	Adult_brain.genes.annot	ENSG00000255111	1.8548	0.03181	AP006587.2	0.661223
degree_global	Adult_brain.genes.annot	ENSG00000172171	1.8548	0.031814	TEFM	0.661223
degree_global	Adult_brain.genes.annot	ENSG00000236953	1.8546	0.031827	ZDHHC20-IT1	0.661223
degree_global	Adult_brain.genes.annot	ENSG00000188529	1.8545	0.031834	SRSF10	0.661223
degree_global	Adult_brain.genes.annot	ENSG00000178809	1.854	0.031869	TRIM73	0.661223
degree_global	Adult_brain.genes.annot	ENSG00000267343	1.8536	0.031898	ZNF833P	0.661223
degree_global	Adult_brain.genes.annot	ENSG00000270469	1.8534	0.031912	AC006557.5	0.661223
degree_global	Adult_brain.genes.annot	ENSG00000263717	1.8534	0.031912	AC079336.1	0.661223
degree_global	Adult_brain.genes.annot	ENSG00000204310	1.8532	0.031925	AGPAT1	0.661223
degree_global	Adult_brain.genes.annot	ENSG00000178075	1.8532	0.031929	GRAMD1C	0.661223
degree_global	Adult_brain.genes.annot	ENSG00000260672	1.8531	0.031935	AC100827.4	0.661223
degree_global	Adult_brain.genes.annot	ENSG00000236457	1.853	0.031939	AC090617.1	0.661223
degree_global	Adult_brain.genes.annot	ENSG00000206652	1.8529	0.031947	RNU1-1	0.661223
degree_global	Adult_brain.genes.annot	ENSG00000238325	1.8527	0.031961	snoU13	0.661223
degree_global	Adult_brain.genes.annot	ENSG00000082781	1.8524	0.031986	ITGB5	0.661223
degree_global	Adult_brain.genes.annot	ENSG00000102575	1.8518	0.032028	ACP5	0.661223
degree_global	Adult_brain.genes.annot	ENSG00000110013	1.8514	0.032053	SIAE	0.661223
degree_global	Adult_brain.genes.annot	ENSG00000162910	1.8513	0.032061	MRPL55	0.661223
degree_global	Adult_brain.genes.annot	ENSG00000251493	1.8511	0.032077	FOXD1	0.661223
degree_global	Adult_brain.genes.annot	ENSG00000206973	1.8511	0.032077	RNU6-1145P	0.661223
degree_global	Adult_brain.genes.annot	ENSG00000226523	1.8509	0.032089	AC074375.1	0.661223
degree_global	Adult_brain.genes.annot	ENSG00000235555	1.8503	0.032133	SUMO1P4	0.661223
degree_global	Adult_brain.genes.annot	ENSG00000283839	1.8503	0.032136	AC096667.1	0.661223
degree_global	Adult_brain.genes.annot	ENSG00000201492	1.8503	0.032138	RNA5SP78	0.661223
degree_global	Adult_brain.genes.annot	ENSG00000254940	1.8502	0.032139	OR4A19P	0.661223
degree_global	Adult_brain.genes.annot	ENSG00000230556	1.8499	0.032167	AC073264.2	0.661223
degree_global	Adult_brain.genes.annot	ENSG00000255511	1.8495	0.03219	AC023078.2	0.661223
degree_global	Adult_brain.genes.annot	ENSG00000202283	1.8494	0.032201	SNORA33	0.661223
degree_global	Adult_brain.genes.annot	ENSG00000229899	1.8494	0.032202	AC084290.1	0.661223
degree_global	Adult_brain.genes.annot	ENSG00000166532	1.8493	0.032207	RIMKLB	0.661223
degree_global	Adult_brain.genes.annot	ENSG00000184270	1.8493	0.032211	H2AC21	0.661223
degree_global	Adult_brain.genes.annot	ENSG00000281490	1.8491	0.032224	CICP14	0.661223
degree_global	Adult_brain.genes.annot	ENSG00000227516	1.849	0.032227	AL160163.2	0.661223
degree_global	Adult_brain.genes.annot	ENSG00000158019	1.8489	0.032236	BABAM2	0.661223
degree_global	Adult_brain.genes.annot	ENSG00000250540	1.8487	0.032249	AC104685.1	0.661223
degree_global	Adult_brain.genes.annot	ENSG00000229361	1.8485	0.032267	UBTFL7	0.661223
degree_global	Adult_brain.genes.annot	ENSG00000120437	1.8479	0.032309	ACAT2	0.661223
degree_global	Adult_brain.genes.annot	ENSG00000222570	1.8478	0.032318	AF216667.1	0.661223
degree_global	Adult_brain.genes.annot	ENSG00000171658	1.8474	0.032342	NMRAL2P	0.661223
degree_global	Adult_brain.genes.annot	ENSG00000144061	1.8471	0.032369	NPHP1	0.661223
degree_global	Adult_brain.genes.annot	ENSG00000265334	1.8469	0.03238	AC130324.2	0.661223
degree_global	Adult_brain.genes.annot	ENSG00000199291	1.8468	0.032389	Y_RNA	0.661223
degree_global	Adult_brain.genes.annot	ENSG00000263923	1.8466	0.032404	AC019131.1	0.661223
degree_global	Adult_brain.genes.annot	ENSG00000204469	1.8463	0.032424	PRRC2A	0.661223
degree_global	Adult_brain.genes.annot	ENSG00000242327	1.8461	0.032441	AC023906.1	0.661223
degree_global	Adult_brain.genes.annot	ENSG00000264685	1.8459	0.032451	PRPF19P1	0.661223
degree_global	Adult_brain.genes.annot	ENSG00000206910	1.8459	0.032452	SNORA29	0.661223
degree_global	Adult_brain.genes.annot	ENSG00000133895	1.8458	0.032461	MEN1	0.661223
degree_global	Adult_brain.genes.annot	ENSG00000241669	1.8456	0.032478	LINC01327	0.661223
degree_global	Adult_brain.genes.annot	ENSG00000133401	1.8455	0.032484	PDZD2	0.661223
degree_global	Adult_brain.genes.annot	ENSG00000253321	1.8454	0.032489	AC099554.1	0.661223
degree_global	Adult_brain.genes.annot	ENSG00000243725	1.8453	0.032499	TTC4	0.661223
degree_global	Adult_brain.genes.annot	ENSG00000112499	1.8452	0.032501	SLC22A2	0.661223
degree_global	Adult_brain.genes.annot	ENSG00000211979	1.8452	0.032504	IGHV7-81	0.661223
degree_global	Adult_brain.genes.annot	ENSG00000214883	1.8452	0.032506	AC024405.1	0.661223
degree_global	Adult_brain.genes.annot	ENSG00000179403	1.845	0.032518	VWA1	0.661223
degree_global	Adult_brain.genes.annot	ENSG00000236118	1.8448	0.032533	AC245517.4	0.661223
degree_global	Adult_brain.genes.annot	ENSG00000108846	1.8445	0.032554	ABCC3	0.661223
degree_global	Adult_brain.genes.annot	ENSG00000224486	1.8445	0.032555	AL662795.1	0.661223
degree_global	Adult_brain.genes.annot	ENSG00000253913	1.8443	0.032566	IGLV3-26	0.661223
degree_global	Adult_brain.genes.annot	ENSG00000273091	1.8442	0.032574	AP000255.1	0.661223
degree_global	Adult_brain.genes.annot	ENSG00000250972	1.8442	0.032574	CKS1BP5	0.661223
degree_global	Adult_brain.genes.annot	ENSG00000183208	1.8442	0.03258	GDPGP1	0.661223
degree_global	Adult_brain.genes.annot	ENSG00000230902	1.844	0.032591	FAM204CP	0.661223
degree_global	Adult_brain.genes.annot	ENSG00000237193	1.8439	0.032601	AL451054.2	0.661223
degree_global	Adult_brain.genes.annot	ENSG00000196295	1.8436	0.032618	GARS-DT	0.661223
degree_global	Adult_brain.genes.annot	ENSG00000123545	1.8435	0.03263	NDUFAF4	0.661223
degree_global	Adult_brain.genes.annot	ENSG00000225069	1.8434	0.032636	AL080312.1	0.661223
degree_global	Adult_brain.genes.annot	ENSG00000130701	1.8432	0.032649	RBBP8NL	0.661223
degree_global	Adult_brain.genes.annot	ENSG00000101109	1.8423	0.032718	STK4	0.661223
degree_global	Adult_brain.genes.annot	ENSG00000279756	1.8422	0.032723	AC012317.2	0.661223
degree_global	Adult_brain.genes.annot	ENSG00000164484	1.842	0.032741	TMEM200A	0.661223
degree_global	Adult_brain.genes.annot	ENSG00000117593	1.8417	0.032759	DARS2	0.661223
degree_global	Adult_brain.genes.annot	ENSG00000136689	1.8416	0.032768	IL1RN	0.661223
degree_global	Adult_brain.genes.annot	ENSG00000187838	1.8415	0.032771	PLSCR3	0.661223
degree_global	Adult_brain.genes.annot	ENSG00000267054	1.8415	0.032772	AC008738.1	0.661223
degree_global	Adult_brain.genes.annot	ENSG00000215612	1.8413	0.032787	HMX1	0.661223
degree_global	Adult_brain.genes.annot	ENSG00000130517	1.841	0.032807	PGPEP1	0.661223
degree_global	Adult_brain.genes.annot	ENSG00000258587	1.8409	0.032818	AC006530.1	0.661223
degree_global	Adult_brain.genes.annot	ENSG00000171903	1.8408	0.032826	CYP4F11	0.661223
degree_global	Adult_brain.genes.annot	ENSG00000235078	1.8405	0.032846	AC231981.1	0.661223
degree_global	Adult_brain.genes.annot	ENSG00000172922	1.8405	0.032847	RNASEH2C	0.661223
degree_global	Adult_brain.genes.annot	ENSG00000221385	1.8405	0.032848	AL354984.2	0.661223
degree_global	Adult_brain.genes.annot	ENSG00000168348	1.8404	0.032857	INSM2	0.661223
degree_global	Adult_brain.genes.annot	ENSG00000235661	1.8403	0.032864	MIR670HG	0.661223
degree_global	Adult_brain.genes.annot	ENSG00000237911	1.8402	0.032867	SRP68P3	0.661223
degree_global	Adult_brain.genes.annot	ENSG00000231553	1.84	0.032881	RNMTL1P1	0.661223
degree_global	Adult_brain.genes.annot	ENSG00000263531	1.8396	0.032911	AC130324.1	0.661223
degree_global	Adult_brain.genes.annot	ENSG00000233379	1.8396	0.032912	AL139002.1	0.661223
degree_global	Adult_brain.genes.annot	ENSG00000214702	1.8394	0.03293	COMMD4P2	0.661223
degree_global	Adult_brain.genes.annot	ENSG00000132321	1.8394	0.032932	IQCA1	0.661223
degree_global	Adult_brain.genes.annot	ENSG00000261168	1.8393	0.032938	AL592424.1	0.661223
degree_global	Adult_brain.genes.annot	ENSG00000244706	1.8391	0.032952	AC026353.1	0.661223
degree_global	Adult_brain.genes.annot	ENSG00000271327	1.839	0.032957	AC010201.2	0.661223
degree_global	Adult_brain.genes.annot	ENSG00000248456	1.8386	0.032984	LINC02485	0.661223
degree_global	Adult_brain.genes.annot	ENSG00000263667	1.8386	0.032984	AL035696.3	0.661223
degree_global	Adult_brain.genes.annot	ENSG00000225024	1.8384	0.033	AC015977.1	0.661223
degree_global	Adult_brain.genes.annot	ENSG00000140943	1.8383	0.03301	MBTPS1	0.661223
degree_global	Adult_brain.genes.annot	ENSG00000150048	1.8379	0.033037	CLEC1A	0.661223
degree_global	Adult_brain.genes.annot	ENSG00000120088	1.8379	0.03304	CRHR1	0.661223
degree_global	Adult_brain.genes.annot	ENSG00000254051	1.8379	0.033041	AC011853.1	0.661223
degree_global	Adult_brain.genes.annot	ENSG00000252508	1.8377	0.033053	RNU4ATAC3P	0.661223
degree_global	Adult_brain.genes.annot	ENSG00000222976	1.8377	0.033055	RN7SKP94	0.661223
degree_global	Adult_brain.genes.annot	ENSG00000249199	1.8376	0.033057	AC026785.3	0.661223
degree_global	Adult_brain.genes.annot	ENSG00000267385	1.8375	0.033066	AC011498.4	0.661223
degree_global	Adult_brain.genes.annot	ENSG00000230715	1.8372	0.033094	AC018638.2	0.661223
degree_global	Adult_brain.genes.annot	ENSG00000238687	1.8371	0.033095	snoU13	0.661223
degree_global	Adult_brain.genes.annot	ENSG00000186185	1.837	0.033102	KIF18B	0.661223
degree_global	Adult_brain.genes.annot	ENSG00000254728	1.8367	0.03313	AC027369.3	0.661223
degree_global	Adult_brain.genes.annot	ENSG00000235734	1.8364	0.033146	HMGN1P36	0.661223
degree_global	Adult_brain.genes.annot	ENSG00000163440	1.8364	0.033149	PDCL2	0.661223
degree_global	Adult_brain.genes.annot	ENSG00000202363	1.8363	0.033154	SNORA62	0.661223
degree_global	Adult_brain.genes.annot	ENSG00000259422	1.8357	0.033202	AC091100.1	0.661223
degree_global	Adult_brain.genes.annot	ENSG00000115841	1.8357	0.033204	RMDN2	0.661223
degree_global	Adult_brain.genes.annot	ENSG00000203739	1.8356	0.03321	AL645568.1	0.661223
degree_global	Adult_brain.genes.annot	ENSG00000184271	1.8355	0.033218	POU6F1	0.661223
degree_global	Adult_brain.genes.annot	ENSG00000196893	1.8348	0.033268	AC090286.1	0.661223
degree_global	Adult_brain.genes.annot	ENSG00000141295	1.8348	0.033269	SCRN2	0.661223
degree_global	Adult_brain.genes.annot	ENSG00000251182	1.8346	0.03328	LINC02497	0.661223
degree_global	Adult_brain.genes.annot	ENSG00000142875	1.8344	0.033296	PRKACB	0.661223
degree_global	Adult_brain.genes.annot	ENSG00000220989	1.8341	0.033316	AC063944.1	0.661223
degree_global	Adult_brain.genes.annot	ENSG00000238043	1.834	0.033323	AC024559.1	0.661223
degree_global	Adult_brain.genes.annot	ENSG00000267394	1.8339	0.033332	AC004596.1	0.661223
degree_global	Adult_brain.genes.annot	ENSG00000133460	1.8337	0.033349	SLC2A11	0.661223
degree_global	Adult_brain.genes.annot	ENSG00000243116	1.8333	0.033377	AC092943.1	0.661223
degree_global	Adult_brain.genes.annot	ENSG00000253240	1.8333	0.033378	IGHV3-36	0.661223
degree_global	Adult_brain.genes.annot	ENSG00000238251	1.8333	0.033381	AL133477.1	0.661223
degree_global	Adult_brain.genes.annot	ENSG00000273568	1.8333	0.033382	AC131009.3	0.661223
degree_global	Adult_brain.genes.annot	ENSG00000241511	1.8332	0.033384	RPS15AP24	0.661223
degree_global	Adult_brain.genes.annot	ENSG00000253483	1.8332	0.033387	AC104561.2	0.661223
degree_global	Adult_brain.genes.annot	ENSG00000206686	1.8331	0.03339	RNU6-1036P	0.661223
degree_global	Adult_brain.genes.annot	ENSG00000264580	1.8331	0.033393	MIR5692B	0.661223
degree_global	Adult_brain.genes.annot	ENSG00000129250	1.8324	0.033448	KIF1C	0.661223
degree_global	Adult_brain.genes.annot	ENSG00000233213	1.8321	0.033471	KCNJ6-AS1	0.661223
degree_global	Adult_brain.genes.annot	ENSG00000196371	1.8318	0.03349	FUT4	0.661223
degree_global	Adult_brain.genes.annot	ENSG00000204652	1.8315	0.033514	RPS26P8	0.661223
degree_global	Adult_brain.genes.annot	ENSG00000212175	1.8315	0.033516	SNORA12	0.661223
degree_global	Adult_brain.genes.annot	ENSG00000243679	1.8311	0.033543	AC018638.5	0.661223
degree_global	Adult_brain.genes.annot	ENSG00000259282	1.831	0.033551	SPATA8-AS1	0.661223
degree_global	Adult_brain.genes.annot	ENSG00000271117	1.8306	0.033583	AC078841.1	0.661223
degree_global	Adult_brain.genes.annot	ENSG00000174032	1.8303	0.033603	SLC25A30	0.661223
degree_global	Adult_brain.genes.annot	ENSG00000270986	1.8303	0.033604	HMGB1P51	0.661223
degree_global	Adult_brain.genes.annot	ENSG00000258569	1.8301	0.033618	AC007376.2	0.661223
degree_global	Adult_brain.genes.annot	ENSG00000198797	1.8298	0.033642	BRINP2	0.661223
degree_global	Adult_brain.genes.annot	ENSG00000203896	1.8297	0.033644	LIME1	0.661223
degree_global	Adult_brain.genes.annot	ENSG00000264380	1.8297	0.033649	AL590113.1	0.661223
degree_global	Adult_brain.genes.annot	ENSG00000223629	1.8297	0.03365	DEFA8P	0.661223
degree_global	Adult_brain.genes.annot	ENSG00000090238	1.8295	0.033661	YPEL3	0.661223
degree_global	Adult_brain.genes.annot	ENSG00000250616	1.8295	0.033661	AC012645.1	0.661223
degree_global	Adult_brain.genes.annot	ENSG00000106034	1.8292	0.033688	CPED1	0.661223
degree_global	Adult_brain.genes.annot	ENSG00000235772	1.8289	0.033704	AP001625.2	0.661223
degree_global	Adult_brain.genes.annot	ENSG00000254695	1.8289	0.033708	AC087379.2	0.661223
degree_global	Adult_brain.genes.annot	ENSG00000242515	1.8288	0.033717	UGT1A10	0.661223
degree_global	Adult_brain.genes.annot	ENSG00000146802	1.8285	0.033739	TMEM168	0.661223
degree_global	Adult_brain.genes.annot	ENSG00000188316	1.8283	0.033755	ENO4	0.661223
degree_global	Adult_brain.genes.annot	ENSG00000237293	1.8274	0.03382	AC007099.2	0.661223
degree_global	Adult_brain.genes.annot	ENSG00000251882	1.8271	0.033842	RNU6-475P	0.661223
degree_global	Adult_brain.genes.annot	ENSG00000237249	1.827	0.033848	Z99127.3	0.661223
degree_global	Adult_brain.genes.annot	ENSG00000207135	1.827	0.03385	RNU6-452P	0.661223
degree_global	Adult_brain.genes.annot	ENSG00000272508	1.8269	0.033858	AL136982.6	0.661223
degree_global	Adult_brain.genes.annot	ENSG00000171469	1.8269	0.03386	ZNF561	0.661223
degree_global	Adult_brain.genes.annot	ENSG00000258373	1.8266	0.033878	SLC25A3P2	0.661223
degree_global	Adult_brain.genes.annot	ENSG00000278941	1.8265	0.03389	SMG6-IT1	0.661223
degree_global	Adult_brain.genes.annot	ENSG00000171840	1.8261	0.033918	NINJ2	0.661223
degree_global	Adult_brain.genes.annot	ENSG00000279930	1.8261	0.033918	AL032819.2	0.661223
degree_global	Adult_brain.genes.annot	ENSG00000104983	1.826	0.033924	CCDC61	0.661223
degree_global	Adult_brain.genes.annot	ENSG00000260778	1.8258	0.033939	AC009065.5	0.661223
degree_global	Adult_brain.genes.annot	ENSG00000271314	1.8257	0.033946	AL161729.2	0.661223
degree_global	Adult_brain.genes.annot	ENSG00000165997	1.8248	0.034012	ARL5B	0.661223
degree_global	Adult_brain.genes.annot	ENSG00000267201	1.8246	0.034029	LINC01775	0.661223
degree_global	Adult_brain.genes.annot	ENSG00000160753	1.8246	0.03403	RUSC1	0.661223
degree_global	Adult_brain.genes.annot	ENSG00000254124	1.8245	0.034035	EEF1A1P37	0.661223
degree_global	Adult_brain.genes.annot	ENSG00000241103	1.8244	0.034047	AC109925.1	0.661223
degree_global	Adult_brain.genes.annot	ENSG00000119616	1.8243	0.034052	FCF1	0.661223
degree_global	Adult_brain.genes.annot	ENSG00000205250	1.8241	0.034066	E2F4	0.661223
degree_global	Adult_brain.genes.annot	ENSG00000234907	1.8241	0.034072	AL593851.1	0.661223
degree_global	Adult_brain.genes.annot	ENSG00000112874	1.8237	0.034098	NUDT12	0.661223
degree_global	Adult_brain.genes.annot	ENSG00000253581	1.8237	0.034101	AC105031.1	0.661223
degree_global	Adult_brain.genes.annot	ENSG00000227706	1.8236	0.034105	AL713998.1	0.661223
degree_global	Adult_brain.genes.annot	ENSG00000207062	1.8236	0.034107	SNORA15	0.661223
degree_global	Adult_brain.genes.annot	ENSG00000279348	1.8235	0.034111	AC012513.3	0.661223
degree_global	Adult_brain.genes.annot	ENSG00000157617	1.8233	0.034129	C2CD2	0.661223
degree_global	Adult_brain.genes.annot	ENSG00000253303	1.8233	0.03413	IGHVIII-82	0.661223
degree_global	Adult_brain.genes.annot	ENSG00000197454	1.8232	0.034133	OR2L5	0.661223
degree_global	Adult_brain.genes.annot	ENSG00000076053	1.8232	0.034134	RBM7	0.661223
degree_global	Adult_brain.genes.annot	ENSG00000230302	1.8231	0.034143	MTND3P4	0.661223
degree_global	Adult_brain.genes.annot	ENSG00000182831	1.8229	0.034157	C16orf72	0.661223
degree_global	Adult_brain.genes.annot	ENSG00000251141	1.8228	0.034164	MRPS30-DT	0.661223
degree_global	Adult_brain.genes.annot	ENSG00000253244	1.8227	0.034175	AC113423.1	0.661223
degree_global	Adult_brain.genes.annot	ENSG00000123810	1.8227	0.034175	B9D2	0.661223
degree_global	Adult_brain.genes.annot	ENSG00000180638	1.8227	0.034177	SLC47A2	0.661223
degree_global	Adult_brain.genes.annot	ENSG00000176387	1.8226	0.03418	HSD11B2	0.661223
degree_global	Adult_brain.genes.annot	ENSG00000267649	1.8223	0.034205	AC010327.5	0.661223
degree_global	Adult_brain.genes.annot	ENSG00000233953	1.8223	0.034206	AC009970.1	0.661223
degree_global	Adult_brain.genes.annot	ENSG00000246363	1.8223	0.034207	LINC02458	0.661223
degree_global	Adult_brain.genes.annot	ENSG00000248170	1.8222	0.03421	AC117522.1	0.661223
degree_global	Adult_brain.genes.annot	ENSG00000158793	1.8222	0.034215	NIT1	0.661223
degree_global	Adult_brain.genes.annot	ENSG00000263715	1.8219	0.034239	LINC02210-CRHR1	0.661223
degree_global	Adult_brain.genes.annot	ENSG00000171084	1.8217	0.03425	FAM86JP	0.661223
degree_global	Adult_brain.genes.annot	ENSG00000005844	1.8217	0.034253	ITGAL	0.661223
degree_global	Adult_brain.genes.annot	ENSG00000215186	1.8213	0.034277	GOLGA6B	0.661223
degree_global	Adult_brain.genes.annot	ENSG00000219902	1.8213	0.034278	RPL35P3	0.661223
degree_global	Adult_brain.genes.annot	ENSG00000206725	1.8211	0.034297	RNU6-1027P	0.661223
degree_global	Adult_brain.genes.annot	ENSG00000214121	1.8211	0.034297	PRDX1P1	0.661223
degree_global	Adult_brain.genes.annot	ENSG00000258520	1.8211	0.034298	AL359317.1	0.661223
degree_global	Adult_brain.genes.annot	ENSG00000272218	1.821	0.034303	AC108865.2	0.661223
ipsilateral_degree_l	Midbrain_DA.genes.annot	ENSG00000120526	1.8446	0.032546	NUDCD1	0.661225
ipsilateral_degree_l	Fetal_brain.genes.annot	ENSG00000268589	1.8394	0.032928	AC011467.2	0.661228
contralateral_degree_global	Fetal_brain.genes.annot	ENSG00000206787	1.8182	0.034514	RNU6-76P	0.661229
path_length_r	Fetal_brain.genes.annot	ENSG00000167487	1.939	0.026252	KLHL26	0.661229
path_length_r	Fetal_brain.genes.annot	ENSG00000220030	1.9388	0.026263	AL356131.1	0.661229
path_length_r	Fetal_brain.genes.annot	ENSG00000272259	1.9386	0.026277	LINC01749	0.661229
path_length_r	Fetal_brain.genes.annot	ENSG00000276234	1.9385	0.026282	TADA2A	0.661229
efficiency_r	Fetal_brain.genes.annot	ENSG00000279739	1.9549	0.0253	AC011369.2	0.66123
efficiency_r	Fetal_brain.genes.annot	ENSG00000261838	1.9548	0.025301	AC092718.6	0.66123
efficiency_r	Fetal_brain.genes.annot	ENSG00000269855	1.9545	0.025321	RNF225	0.66123
efficiency_r	Fetal_brain.genes.annot	ENSG00000238838	1.9543	0.025331	snoU13	0.66123
efficiency_r	Fetal_brain.genes.annot	ENSG00000213920	1.9542	0.025338	MDP1	0.66123
contralateral_degree_global	Midbrain_DA.genes.annot	ENSG00000054116	1.7738	0.038045	TRAPPC3	0.66123
contralateral_degree_global	Midbrain_DA.genes.annot	ENSG00000114573	1.7738	0.038045	ATP6V1A	0.66123
contralateral_degree_global	Midbrain_DA.genes.annot	ENSG00000177489	1.7738	0.03805	OR2G2	0.66123
efficiency_global	Cortical_Neuron.genes.annot	ENSG00000210839	1.8845	0.029746	RNU6ATAC5P	0.661233
efficiency_global	Cortical_Neuron.genes.annot	ENSG00000086189	1.8844	0.029758	DIMT1	0.661233
ipsilateral_degree_global	ENSG.genes.annot	ENSG00000230062	1.8273	0.033824	ANKRD66	0.661237
path_length_r	Midbrain_DA.genes.annot	ENSG00000213891	1.8145	0.0348	RPL3P6	0.661246
path_length_r	Midbrain_DA.genes.annot	ENSG00000258311	1.8144	0.03481	AC009779.4	0.661246
path_length_r	Midbrain_DA.genes.annot	ENSG00000130856	1.8141	0.034831	ZNF236	0.661246
path_length_r	Midbrain_DA.genes.annot	ENSG00000200534	1.814	0.034838	SNORA33	0.661246
path_length_r	Midbrain_DA.genes.annot	ENSG00000282097	1.8138	0.034856	AL160408.6	0.661246
path_length_r	Midbrain_DA.genes.annot	ENSG00000275092	1.8131	0.034906	AL031710.2	0.661246
path_length_r	Midbrain_DA.genes.annot	ENSG00000238272	1.8131	0.034906	AL139142.1	0.661246
path_length_r	Midbrain_DA.genes.annot	ENSG00000006015	1.8128	0.034928	REX1BD	0.661246
path_length_r	Midbrain_DA.genes.annot	ENSG00000267649	1.8125	0.034957	AC010327.5	0.661246
path_length_r	Midbrain_DA.genes.annot	ENSG00000075089	1.8125	0.034957	ACTR6	0.661246
path_length_r	Midbrain_DA.genes.annot	ENSG00000238704	1.8125	0.034958	RNU7-97P	0.661246
path_length_r	Midbrain_DA.genes.annot	ENSG00000171236	1.8122	0.034976	LRG1	0.661246
path_length_r	Midbrain_DA.genes.annot	ENSG00000234692	1.8121	0.034982	AL355601.1	0.661246
path_length_r	Midbrain_DA.genes.annot	ENSG00000103266	1.8121	0.034986	STUB1	0.661246
path_length_r	Midbrain_DA.genes.annot	ENSG00000199716	1.812	0.034995	Y_RNA	0.661246
path_length_r	Midbrain_DA.genes.annot	ENSG00000181350	1.8118	0.035005	LRRC75A	0.661246
path_length_r	Midbrain_DA.genes.annot	ENSG00000226526	1.8117	0.035017	AL049569.1	0.661246
path_length_r	Midbrain_DA.genes.annot	ENSG00000108523	1.8114	0.035036	RNF167	0.661246
path_length_r	Midbrain_DA.genes.annot	ENSG00000248488	1.8114	0.035039	PGAM4P2	0.661246
path_length_r	Midbrain_DA.genes.annot	ENSG00000239027	1.8113	0.035047	snoU13	0.661246
path_length_r	Midbrain_DA.genes.annot	ENSG00000228814	1.8113	0.035049	AC017007.2	0.661246
path_length_r	Midbrain_DA.genes.annot	ENSG00000279993	1.8111	0.035063	AC078925.3	0.661246
path_length_r	Midbrain_DA.genes.annot	ENSG00000266978	1.811	0.035067	AC011511.2	0.661246
small_worldness_l	Midbrain_DA.genes.annot	ENSG00000252125	1.9292	0.026856	RNU6-1299P	0.661266
small_worldness_l	Midbrain_DA.genes.annot	ENSG00000146535	1.9289	0.026872	GNA12	0.661266
small_worldness_l	Midbrain_DA.genes.annot	ENSG00000252764	1.9286	0.026888	RNU6-1092P	0.661266
small_worldness_l	Midbrain_DA.genes.annot	ENSG00000130706	1.9284	0.026906	ADRM1	0.661266
small_worldness_l	Midbrain_DA.genes.annot	ENSG00000231054	1.9283	0.026906	AC093833.1	0.661266
efficiency_global	Fetal_brain.genes.annot	ENSG00000256948	1.8981	0.028839	AC026369.3	0.661266
efficiency_global	Fetal_brain.genes.annot	ENSG00000252607	1.8979	0.028855	Y_RNA	0.661266
efficiency_global	Fetal_brain.genes.annot	ENSG00000145012	1.8978	0.028864	LPP	0.661266
path_length_l	Fetal_brain.genes.annot	ENSG00000262227	1.9632	0.024812	AC004771.2	0.66127
path_length_l	Fetal_brain.genes.annot	ENSG00000213169	1.9628	0.024833	AC069218.1	0.66127
path_length_l	Fetal_brain.genes.annot	ENSG00000226450	1.9628	0.024836	CYP2D8P	0.66127
path_length_r	Cortical_Neuron.genes.annot	ENSG00000271490	1.8988	0.028795	AC013244.2	0.661271
path_length_r	Cortical_Neuron.genes.annot	ENSG00000220694	1.8987	0.028805	AL096711.1	0.661271
contralateral_degree_global	Adult_brain.genes.annot	ENSG00000163617	1.8648	0.031108	CCDC191	0.661275
clustering_r	Midbrain_DA.genes.annot	ENSG00000235400	1.9251	0.027107	AC104837.1	0.661275
path_length_r	Adult_brain.genes.annot	ENSG00000253530	1.8907	0.029333	AC084116.3	0.661277
clustering_global	Fetal_brain.genes.annot	ENSG00000198580	1.8695	0.030778	AC073343.1	0.66128
path_length_r	Cortical_Neuron.genes.annot	ENSG00000181847	1.8985	0.028818	TIGIT	0.661281
contralateral_degree_global	Midbrain_DA.genes.annot	ENSG00000213488	1.7734	0.03808	AC008716.1	0.661288
contralateral_degree_global	Midbrain_DA.genes.annot	ENSG00000256667	1.7733	0.038089	KLRA1P	0.661288
contralateral_degree_global	Midbrain_DA.genes.annot	ENSG00000229785	1.7733	0.038091	SLC25A38P1	0.661288
contralateral_degree_global	Midbrain_DA.genes.annot	ENSG00000238217	1.7731	0.038109	LINC01877	0.661288
contralateral_degree_global	Midbrain_DA.genes.annot	ENSG00000171126	1.773	0.038116	KCNG3	0.661288
small_worldness_r	Cortical_Neuron.genes.annot	ENSG00000105784	2.0354	0.020904	RUNDC3B	0.66129
path_length_r	Midbrain_DA.genes.annot	ENSG00000201423	1.8109	0.035082	RN7SKP246	0.661292
path_length_global	Midbrain_DA.genes.annot	ENSG00000223649	1.8134	0.034884	AC105275.1	0.661293
path_length_global	Midbrain_DA.genes.annot	ENSG00000231996	1.8133	0.034894	AC096949.1	0.661293
small_worldness_r	Midbrain_DA.genes.annot	ENSG00000273951	2.0034	0.022569	AL031667.3	0.661297
contralateral_degree_global	Midbrain_DA.genes.annot	ENSG00000266276	1.7723	0.03817	MIR4743	0.66131
contralateral_degree_global	Midbrain_DA.genes.annot	ENSG00000256020	1.7723	0.038174	AC006205.2	0.66131
contralateral_degree_global	Midbrain_DA.genes.annot	ENSG00000251367	1.7718	0.038213	AC091917.3	0.66131
contralateral_degree_global	Midbrain_DA.genes.annot	ENSG00000239873	1.7718	0.038215	GAPDHP27	0.66131
contralateral_degree_global	Midbrain_DA.genes.annot	ENSG00000136404	1.7717	0.038222	TM6SF1	0.66131
contralateral_degree_global	Midbrain_DA.genes.annot	ENSG00000213778	1.7716	0.03823	HNRNPA1P32	0.66131
contralateral_degree_global	Midbrain_DA.genes.annot	ENSG00000177374	1.7716	0.03823	HIC1	0.66131
contralateral_degree_global	Midbrain_DA.genes.annot	ENSG00000226874	1.7715	0.038236	AC005154.1	0.66131
contralateral_degree_global	Midbrain_DA.genes.annot	ENSG00000270084	1.7713	0.038254	GAS5-AS1	0.66131
contralateral_degree_global	Midbrain_DA.genes.annot	ENSG00000273973	1.7709	0.038291	AC025162.2	0.66131
contralateral_degree_global	Midbrain_DA.genes.annot	ENSG00000235118	1.7708	0.038301	FAM237A	0.66131
contralateral_degree_global	Midbrain_DA.genes.annot	ENSG00000236896	1.7707	0.038303	AL354726.1	0.66131
contralateral_degree_global	Midbrain_DA.genes.annot	ENSG00000268326	1.7706	0.038313	AC008739.1	0.66131
contralateral_degree_global	Midbrain_DA.genes.annot	ENSG00000243257	1.7705	0.038324	MTCO2P29	0.66131
contralateral_degree_global	Midbrain_DA.genes.annot	ENSG00000242756	1.7704	0.038331	RHOT1P3	0.66131
contralateral_degree_global	Midbrain_DA.genes.annot	ENSG00000228181	1.7703	0.03834	AL590365.1	0.66131
contralateral_degree_global	Midbrain_DA.genes.annot	ENSG00000261856	1.7703	0.038342	LINC02186	0.66131
contralateral_degree_global	Midbrain_DA.genes.annot	ENSG00000213280	1.7702	0.038343	AC090114.1	0.66131
path_length_r	Cortical_Neuron.genes.annot	ENSG00000226767	1.898	0.028846	AC114501.1	0.661321
path_length_r	Cortical_Neuron.genes.annot	ENSG00000204613	1.8974	0.028885	TRIM10	0.661321
path_length_r	Cortical_Neuron.genes.annot	ENSG00000182625	1.8972	0.028899	AC091046.1	0.661321
path_length_r	Cortical_Neuron.genes.annot	ENSG00000243276	1.897	0.028913	AC068633.1	0.661321
path_length_r	Cortical_Neuron.genes.annot	ENSG00000235775	1.8969	0.028918	AC063976.4	0.661321
path_length_r	Cortical_Neuron.genes.annot	ENSG00000108443	1.8968	0.028925	RPS6KB1	0.661321
path_length_r	Cortical_Neuron.genes.annot	ENSG00000071054	1.8967	0.028932	MAP4K4	0.661321
path_length_r	Cortical_Neuron.genes.annot	ENSG00000059378	1.8967	0.028933	PARP12	0.661321
path_length_r	Cortical_Neuron.genes.annot	ENSG00000217416	1.8963	0.028961	ISCA1P1	0.661321
path_length_r	Cortical_Neuron.genes.annot	ENSG00000228902	1.8962	0.028968	ST6GALNAC2P1	0.661321
path_length_r	Cortical_Neuron.genes.annot	ENSG00000249770	1.8959	0.028989	MTND6P17	0.661321
path_length_r	Cortical_Neuron.genes.annot	ENSG00000238593	1.8957	0.029	AC078785.1	0.661321
path_length_r	Cortical_Neuron.genes.annot	ENSG00000142208	1.8956	0.029008	AKT1	0.661321
path_length_r	Cortical_Neuron.genes.annot	ENSG00000171540	1.8954	0.029022	OTP	0.661321
path_length_r	Cortical_Neuron.genes.annot	ENSG00000253231	1.8952	0.029031	COX6CP8	0.661321
path_length_r	Cortical_Neuron.genes.annot	ENSG00000248979	1.895	0.029044	LAMTOR3P2	0.661321
path_length_r	Cortical_Neuron.genes.annot	ENSG00000246465	1.8947	0.029067	AC138904.1	0.661321
path_length_r	Cortical_Neuron.genes.annot	ENSG00000168405	1.8947	0.029067	CMAHP	0.661321
path_length_r	Cortical_Neuron.genes.annot	ENSG00000125454	1.8945	0.029083	SLC25A19	0.661321
path_length_r	Cortical_Neuron.genes.annot	ENSG00000231887	1.8943	0.029092	PRH1	0.661321
path_length_r	Cortical_Neuron.genes.annot	ENSG00000141994	1.8942	0.029102	DUS3L	0.661321
path_length_r	Cortical_Neuron.genes.annot	ENSG00000200293	1.8937	0.029131	RNA5SP393	0.661321
path_length_r	Cortical_Neuron.genes.annot	ENSG00000255524	1.8936	0.02914	NPIPB8	0.661321
path_length_r	Cortical_Neuron.genes.annot	ENSG00000166033	1.8934	0.029149	HTRA1	0.661321
path_length_r	Cortical_Neuron.genes.annot	ENSG00000258119	1.8931	0.029172	AC087897.2	0.661321
path_length_r	Cortical_Neuron.genes.annot	ENSG00000257790	1.8931	0.029175	EIF4A1P4	0.661321
path_length_r	Cortical_Neuron.genes.annot	ENSG00000183208	1.8929	0.029186	GDPGP1	0.661321
path_length_r	Cortical_Neuron.genes.annot	ENSG00000230647	1.8928	0.029193	AC022816.1	0.661321
path_length_r	Cortical_Neuron.genes.annot	ENSG00000189045	1.8927	0.029199	ANKDD1B	0.661321
path_length_r	Cortical_Neuron.genes.annot	ENSG00000201316	1.8925	0.02921	SNORA7	0.661321
path_length_r	Cortical_Neuron.genes.annot	ENSG00000153814	1.8922	0.029233	JAZF1	0.661321
path_length_r	Cortical_Neuron.genes.annot	ENSG00000171827	1.8921	0.029239	ZNF570	0.661321
path_length_r	Cortical_Neuron.genes.annot	ENSG00000279656	1.8919	0.029253	AL132780.4	0.661321
path_length_r	Cortical_Neuron.genes.annot	ENSG00000138081	1.8918	0.029261	FBXO11	0.661321
path_length_r	Cortical_Neuron.genes.annot	ENSG00000248891	1.8917	0.029263	AC091860.1	0.661321
path_length_r	Cortical_Neuron.genes.annot	ENSG00000163531	1.8916	0.029272	NFASC	0.661321
path_length_global	Midbrain_DA.genes.annot	ENSG00000226253	1.813	0.034914	MRPL35P3	0.661332
path_length_global	Midbrain_DA.genes.annot	ENSG00000259820	1.8129	0.034922	AC083843.3	0.661332
path_length_global	Midbrain_DA.genes.annot	ENSG00000252854	1.8123	0.034972	RN7SKP5	0.661332
path_length_global	Midbrain_DA.genes.annot	ENSG00000251833	1.8121	0.034983	snoR26	0.661332
path_length_global	Midbrain_DA.genes.annot	ENSG00000226453	1.812	0.03499	LINC02542	0.661332
path_length_global	Midbrain_DA.genes.annot	ENSG00000241316	1.8119	0.035003	SUCLG2-AS1	0.661332
path_length_global	Midbrain_DA.genes.annot	ENSG00000280398	1.8118	0.035009	AC005858.3	0.661332
path_length_global	Midbrain_DA.genes.annot	ENSG00000207336	1.8116	0.035027	RNU6-658P	0.661332
path_length_global	Midbrain_DA.genes.annot	ENSG00000249831	1.8115	0.035031	AC093725.1	0.661332
path_length_global	Midbrain_DA.genes.annot	ENSG00000112902	1.8111	0.03506	SEMA5A	0.661332
path_length_global	Midbrain_DA.genes.annot	ENSG00000270017	1.8108	0.035085	AC107976.1	0.661332
path_length_global	Midbrain_DA.genes.annot	ENSG00000258481	1.8107	0.035095	AL133240.1	0.661332
path_length_global	Midbrain_DA.genes.annot	ENSG00000272440	1.8105	0.035109	AC080013.6	0.661332
path_length_global	Midbrain_DA.genes.annot	ENSG00000232710	1.8099	0.035158	AC254562.2	0.661332
path_length_global	Midbrain_DA.genes.annot	ENSG00000271554	1.8098	0.035161	AL138787.2	0.661332
path_length_global	Midbrain_DA.genes.annot	ENSG00000203784	1.8097	0.03517	LELP1	0.661332
path_length_global	Midbrain_DA.genes.annot	ENSG00000251988	1.8092	0.035212	RNU4ATAC18P	0.661332
path_length_global	Midbrain_DA.genes.annot	ENSG00000260941	1.8091	0.03522	LINC00622	0.661332
path_length_global	Midbrain_DA.genes.annot	ENSG00000252429	1.809	0.035222	RNU7-29P	0.661332
path_length_global	Midbrain_DA.genes.annot	ENSG00000242671	1.809	0.035222	LINC02010	0.661332
path_length_global	Midbrain_DA.genes.annot	ENSG00000238390	1.8089	0.035233	SNORA81	0.661332
path_length_global	Midbrain_DA.genes.annot	ENSG00000213231	1.8089	0.035234	TCL1B	0.661332
path_length_global	Midbrain_DA.genes.annot	ENSG00000178243	1.8089	0.035236	C9orf62	0.661332
path_length_global	Midbrain_DA.genes.annot	ENSG00000236928	1.8087	0.035246	AC008267.4	0.661332
path_length_global	Midbrain_DA.genes.annot	ENSG00000103544	1.8085	0.035264	VPS35L	0.661332
path_length_global	Midbrain_DA.genes.annot	ENSG00000207504	1.8084	0.035272	RNU6-1031P	0.661332
path_length_global	Midbrain_DA.genes.annot	ENSG00000231445	1.808	0.035302	TIMM8AP1	0.661332
path_length_global	Midbrain_DA.genes.annot	ENSG00000234692	1.8079	0.035312	AL355601.1	0.661332
path_length_global	Midbrain_DA.genes.annot	ENSG00000139112	1.8078	0.035316	GABARAPL1	0.661332
path_length_global	Midbrain_DA.genes.annot	ENSG00000272435	1.8077	0.035326	RNA5SP357	0.661332
path_length_global	Midbrain_DA.genes.annot	ENSG00000058091	1.8077	0.03533	CDK14	0.661332
path_length_global	Midbrain_DA.genes.annot	ENSG00000207003	1.8076	0.035331	RNU6-611P	0.661332
path_length_global	Midbrain_DA.genes.annot	ENSG00000236969	1.8074	0.035348	GGT8P	0.661332
path_length_global	Midbrain_DA.genes.annot	ENSG00000223922	1.8073	0.035355	ASS1P2	0.661332
path_length_global	Midbrain_DA.genes.annot	ENSG00000265510	1.8073	0.035359	MIR4436A	0.661332
path_length_global	Midbrain_DA.genes.annot	ENSG00000261143	1.8072	0.035368	ADAMTS7P3	0.661332
path_length_global	Midbrain_DA.genes.annot	ENSG00000182722	1.8069	0.035391	SEPHS1P1	0.661332
path_length_global	Midbrain_DA.genes.annot	ENSG00000106351	1.8067	0.035402	AGFG2	0.661332
path_length_global	Midbrain_DA.genes.annot	ENSG00000262609	1.8066	0.035409	BTF3P14	0.661332
path_length_global	Midbrain_DA.genes.annot	ENSG00000189169	1.8063	0.035432	KRTAP10-12	0.661332
path_length_global	Midbrain_DA.genes.annot	ENSG00000131634	1.8063	0.035438	TMEM204	0.661332
path_length_global	Midbrain_DA.genes.annot	ENSG00000143401	1.8062	0.035442	ANP32E	0.661332
path_length_global	Midbrain_DA.genes.annot	ENSG00000187688	1.8057	0.03548	TRPV2	0.661332
path_length_global	Midbrain_DA.genes.annot	ENSG00000106628	1.8057	0.035486	POLD2	0.661332
path_length_global	Midbrain_DA.genes.annot	ENSG00000163792	1.8056	0.035487	TCF23	0.661332
path_length_global	Midbrain_DA.genes.annot	ENSG00000169676	1.8056	0.035491	DRD5	0.661332
path_length_global	Midbrain_DA.genes.annot	ENSG00000272927	1.8054	0.035504	AC107464.3	0.661332
path_length_global	Midbrain_DA.genes.annot	ENSG00000228195	1.8052	0.035519	RPL5P27	0.661332
path_length_global	Midbrain_DA.genes.annot	ENSG00000099622	1.8052	0.035521	CIRBP	0.661332
path_length_global	Midbrain_DA.genes.annot	ENSG00000141084	1.8052	0.035523	RANBP10	0.661332
path_length_l	Adult_brain.genes.annot	ENSG00000267114	1.873	0.030533	AC011481.1	0.661332
path_length_l	Adult_brain.genes.annot	ENSG00000237452	1.8722	0.030586	BHMG1	0.661332
path_length_l	Adult_brain.genes.annot	ENSG00000221527	1.8722	0.030587	RNU6ATAC41P	0.661332
path_length_l	Adult_brain.genes.annot	ENSG00000238276	1.8719	0.030609	AL354863.1	0.661332
path_length_l	Adult_brain.genes.annot	ENSG00000224746	1.8717	0.030625	AC015987.1	0.661332
path_length_l	Adult_brain.genes.annot	ENSG00000242986	1.8714	0.030643	RPL21P99	0.661332
path_length_l	Adult_brain.genes.annot	ENSG00000196979	1.8712	0.030658	GPRACR	0.661332
path_length_l	Adult_brain.genes.annot	ENSG00000129646	1.8712	0.030662	QRICH2	0.661332
path_length_l	Adult_brain.genes.annot	ENSG00000179178	1.8711	0.030665	TMEM125	0.661332
path_length_l	Adult_brain.genes.annot	ENSG00000252780	1.8711	0.030667	RNA5SP471	0.661332
path_length_l	Adult_brain.genes.annot	ENSG00000214883	1.871	0.030676	AC024405.1	0.661332
path_length_l	Adult_brain.genes.annot	ENSG00000254285	1.8708	0.030685	KRT8P3	0.661332
path_length_l	Adult_brain.genes.annot	ENSG00000248820	1.8706	0.030702	DYNLL1P6	0.661332
path_length_l	Adult_brain.genes.annot	ENSG00000250565	1.8705	0.030706	ATP6V1E2	0.661332
path_length_l	Adult_brain.genes.annot	ENSG00000214535	1.8703	0.030724	RPS15AP1	0.661332
path_length_l	Adult_brain.genes.annot	ENSG00000162456	1.8702	0.030726	KNCN	0.661332
path_length_l	Adult_brain.genes.annot	ENSG00000172977	1.8701	0.030733	KAT5	0.661332
path_length_r	Fetal_brain.genes.annot	ENSG00000142552	1.9382	0.026299	RCN3	0.66134
small_worldness_l	Adult_brain.genes.annot	ENSG00000239135	1.9636	0.024791	snoU13	0.661349
degree_global	Fetal_brain.genes.annot	ENSG00000142552	1.819	0.034453	RCN3	0.661351
degree_global	Fetal_brain.genes.annot	ENSG00000015133	1.8189	0.034464	CCDC88C	0.661351
degree_global	Fetal_brain.genes.annot	ENSG00000105141	1.8188	0.034469	CASP14	0.661351
degree_global	Fetal_brain.genes.annot	ENSG00000244060	1.8188	0.03447	RPS2P41	0.661351
ipsilateral_degree_r	ENSG.genes.annot	ENSG00000188352	1.9767	0.024037	FOCAD	0.661351
path_length_r	Cortical_Neuron.genes.annot	ENSG00000166090	1.8912	0.029302	IL25	0.661352
path_length_r	Cortical_Neuron.genes.annot	ENSG00000255349	1.8909	0.029322	OR4A7P	0.661352
path_length_r	Cortical_Neuron.genes.annot	ENSG00000233006	1.8907	0.029334	MIR3936HG	0.661352
path_length_r	Cortical_Neuron.genes.annot	ENSG00000233425	1.8905	0.029345	KRT18P67	0.661352
path_length_r	Cortical_Neuron.genes.annot	ENSG00000264986	1.8902	0.029363	MIR5092	0.661352
path_length_r	Cortical_Neuron.genes.annot	ENSG00000178187	1.8902	0.029369	ZNF454	0.661352
path_length_r	Cortical_Neuron.genes.annot	ENSG00000269399	1.89	0.02938	CTD-3222D19.7	0.661352
path_length_r	Cortical_Neuron.genes.annot	ENSG00000234402	1.89	0.029382	ELK2BP	0.661352
path_length_r	Cortical_Neuron.genes.annot	ENSG00000225105	1.8898	0.029391	LINC01076	0.661352
path_length_r	Cortical_Neuron.genes.annot	ENSG00000160200	1.8897	0.029399	CBS	0.661352
efficiency_l	Cortical_Neuron.genes.annot	ENSG00000139636	1.8432	0.032653	LMBR1L	0.661352
clustering_l	ENSG.genes.annot	ENSG00000178741	1.724	0.04235	COX5A	0.661355
clustering_l	ENSG.genes.annot	ENSG00000096395	1.7232	0.042422	MLN	0.661355
clustering_l	ENSG.genes.annot	ENSG00000150048	1.7231	0.042433	CLEC1A	0.661355
clustering_l	ENSG.genes.annot	ENSG00000156886	1.7229	0.042451	ITGAD	0.661355
clustering_l	ENSG.genes.annot	ENSG00000115694	1.7228	0.042461	STK25	0.661355
clustering_l	ENSG.genes.annot	ENSG00000113658	1.7227	0.042473	SMAD5	0.661355
small_worldness_l	Cortical_Neuron.genes.annot	ENSG00000275811	1.9561	0.025228	HTR1DP1	0.661356
efficiency_r	Cortical_Neuron.genes.annot	ENSG00000240401	1.9599	0.025002	AC012358.4	0.661359
clustering_global	Cortical_Neuron.genes.annot	ENSG00000259065	1.8606	0.031397	AC005520.4	0.66136
efficiency_global	Cortical_Neuron.genes.annot	ENSG00000228078	1.8841	0.029779	HLA-U	0.661368
efficiency_global	Cortical_Neuron.genes.annot	ENSG00000253913	1.8837	0.029803	IGLV3-26	0.661368
efficiency_global	Cortical_Neuron.genes.annot	ENSG00000203784	1.8836	0.029811	LELP1	0.661368
efficiency_global	Cortical_Neuron.genes.annot	ENSG00000171475	1.8833	0.02983	WIPF2	0.661368
efficiency_global	Cortical_Neuron.genes.annot	ENSG00000237827	1.8831	0.02984	RPS15AP29	0.661368
efficiency_global	Cortical_Neuron.genes.annot	ENSG00000179403	1.883	0.029847	VWA1	0.661368
efficiency_global	Cortical_Neuron.genes.annot	ENSG00000221467	1.883	0.029852	AC132803.1	0.661368
path_length_l	Adult_brain.genes.annot	ENSG00000174851	1.8698	0.030758	YIF1A	0.661371
path_length_l	Adult_brain.genes.annot	ENSG00000266673	1.8697	0.03076	AC233702.8	0.661371
ipsilateral_degree_global	Midbrain_DA.genes.annot	ENSG00000260488	1.7967	0.03619	AC007216.1	0.661377
path_length_l	Cortical_Neuron.genes.annot	ENSG00000223866	1.947	0.025768	AC002486.1	0.66138
path_length_l	Cortical_Neuron.genes.annot	ENSG00000173209	1.9467	0.025784	AHSA2P	0.66138
path_length_l	Cortical_Neuron.genes.annot	ENSG00000118496	1.9467	0.025786	FBXO30	0.66138
path_length_l	Cortical_Neuron.genes.annot	ENSG00000166573	1.9462	0.025815	GALR1	0.66138
path_length_l	Cortical_Neuron.genes.annot	ENSG00000148308	1.9461	0.025823	GTF3C5	0.66138
path_length_l	Cortical_Neuron.genes.annot	ENSG00000256589	1.9459	0.025831	ENPP7P5	0.66138
path_length_l	Cortical_Neuron.genes.annot	ENSG00000249115	1.9459	0.025832	HAUS5	0.66138
efficiency_l	Cortical_Neuron.genes.annot	ENSG00000229391	1.843	0.032668	HLA-DRB6	0.661382
efficiency_l	Cortical_Neuron.genes.annot	ENSG00000263943	1.8425	0.032702	RN7SL680P	0.661382
efficiency_l	Cortical_Neuron.genes.annot	ENSG00000230027	1.8421	0.03273	AC092813.2	0.661382
efficiency_l	Cortical_Neuron.genes.annot	ENSG00000226321	1.8421	0.03273	CROCC2	0.661382
efficiency_l	Cortical_Neuron.genes.annot	ENSG00000165794	1.8419	0.032746	SLC39A2	0.661382
efficiency_l	Cortical_Neuron.genes.annot	ENSG00000272087	1.8419	0.032746	AC080013.4	0.661382
efficiency_l	Cortical_Neuron.genes.annot	ENSG00000232717	1.8418	0.03275	TRIM51JP	0.661382
efficiency_l	Cortical_Neuron.genes.annot	ENSG00000267801	1.8418	0.032755	AC087289.5	0.661382
ipsilateral_degree_global	Fetal_brain.genes.annot	ENSG00000013588	1.8931	0.029173	GPRC5A	0.661386
ipsilateral_degree_global	Fetal_brain.genes.annot	ENSG00000246223	1.8929	0.029184	LINC01550	0.661386
clustering_l	Cortical_Neuron.genes.annot	ENSG00000178458	1.9092	0.028119	H3P16	0.661387
contralateral_degree_global	Cortical_Neuron.genes.annot	ENSG00000230945	1.8255	0.033966	LINC01507	0.661392
contralateral_degree_global	Cortical_Neuron.genes.annot	ENSG00000252508	1.8254	0.03397	RNU4ATAC3P	0.661392
contralateral_degree_global	Cortical_Neuron.genes.annot	ENSG00000237605	1.8254	0.033971	DYRK3-AS1	0.661392
contralateral_degree_global	Cortical_Neuron.genes.annot	ENSG00000236047	1.8253	0.033975	AC073410.1	0.661392
contralateral_degree_global	Cortical_Neuron.genes.annot	ENSG00000225137	1.8251	0.03399	DYNC1I2P1	0.661392
contralateral_degree_global	Cortical_Neuron.genes.annot	ENSG00000205215	1.8247	0.034021	KRT17P7	0.661392
contralateral_degree_global	Cortical_Neuron.genes.annot	ENSG00000100726	1.8247	0.034024	TELO2	0.661392
contralateral_degree_global	Cortical_Neuron.genes.annot	ENSG00000253925	1.8246	0.034028	AC011369.1	0.661392
contralateral_degree_global	Cortical_Neuron.genes.annot	ENSG00000255663	1.8245	0.034038	AP002373.1	0.661392
contralateral_degree_global	Cortical_Neuron.genes.annot	ENSG00000213238	1.8241	0.034069	AC008155.1	0.661392
contralateral_degree_global	Cortical_Neuron.genes.annot	ENSG00000259123	1.8239	0.034083	AC103996.3	0.661392
contralateral_degree_global	Cortical_Neuron.genes.annot	ENSG00000221527	1.8238	0.034088	RNU6ATAC41P	0.661392
contralateral_degree_global	Cortical_Neuron.genes.annot	ENSG00000196240	1.8237	0.034096	OR2T2	0.661392
contralateral_degree_global	Cortical_Neuron.genes.annot	ENSG00000141699	1.8235	0.034111	RETREG3	0.661392
contralateral_degree_global	Cortical_Neuron.genes.annot	ENSG00000047579	1.8234	0.034125	DTNBP1	0.661392
contralateral_degree_global	Cortical_Neuron.genes.annot	ENSG00000283683	1.8233	0.034131	MYOCOS	0.661392
contralateral_degree_global	Cortical_Neuron.genes.annot	ENSG00000187838	1.8232	0.034133	PLSCR3	0.661392
contralateral_degree_global	Cortical_Neuron.genes.annot	ENSG00000167723	1.823	0.034151	TRPV3	0.661392
contralateral_degree_global	Cortical_Neuron.genes.annot	ENSG00000101350	1.8224	0.034196	KIF3B	0.661392
contralateral_degree_global	Cortical_Neuron.genes.annot	ENSG00000207412	1.8222	0.034214	RNU6-455P	0.661392
contralateral_degree_global	Cortical_Neuron.genes.annot	ENSG00000254051	1.8218	0.034242	AC011853.1	0.661392
contralateral_degree_global	Cortical_Neuron.genes.annot	ENSG00000210839	1.8217	0.034249	RNU6ATAC5P	0.661392
contralateral_degree_global	Cortical_Neuron.genes.annot	ENSG00000197837	1.8217	0.034252	H4-16	0.661392
contralateral_degree_global	Cortical_Neuron.genes.annot	ENSG00000275591	1.8215	0.034268	XKR5	0.661392
contralateral_degree_global	Cortical_Neuron.genes.annot	ENSG00000152684	1.8214	0.034273	PELO	0.661392
contralateral_degree_global	Cortical_Neuron.genes.annot	ENSG00000181751	1.8214	0.034274	C5orf30	0.661392
contralateral_degree_global	Cortical_Neuron.genes.annot	ENSG00000253731	1.8213	0.03428	PCDHGA6	0.661392
contralateral_degree_global	Cortical_Neuron.genes.annot	ENSG00000174982	1.8213	0.034283	OR4S2	0.661392
contralateral_degree_global	Cortical_Neuron.genes.annot	ENSG00000113810	1.821	0.034307	SMC4	0.661392
contralateral_degree_global	Cortical_Neuron.genes.annot	ENSG00000229565	1.8207	0.034323	LINC02264	0.661392
contralateral_degree_global	Cortical_Neuron.genes.annot	ENSG00000104447	1.8205	0.034339	TRPS1	0.661392
contralateral_degree_global	Cortical_Neuron.genes.annot	ENSG00000279493	1.8204	0.034347	FP565260.4	0.661392
contralateral_degree_global	Cortical_Neuron.genes.annot	ENSG00000166503	1.8203	0.034355	HDGFL3	0.661392
contralateral_degree_global	Cortical_Neuron.genes.annot	ENSG00000260274	1.8203	0.034356	AC068338.2	0.661392
contralateral_degree_global	Cortical_Neuron.genes.annot	ENSG00000271117	1.8203	0.03436	AC078841.1	0.661392
contralateral_degree_global	Cortical_Neuron.genes.annot	ENSG00000237350	1.82	0.034376	CDC42P6	0.661392
contralateral_degree_global	Cortical_Neuron.genes.annot	ENSG00000085563	1.8199	0.034386	ABCB1	0.661392
contralateral_degree_global	Cortical_Neuron.genes.annot	ENSG00000266355	1.8198	0.034394	AL117334.1	0.661392
contralateral_degree_global	Cortical_Neuron.genes.annot	ENSG00000170421	1.8196	0.034411	KRT8	0.661392
contralateral_degree_global	Cortical_Neuron.genes.annot	ENSG00000271259	1.8195	0.034414	AC010201.1	0.661392
degree_global	ENSG.genes.annot	ENSG00000196262	1.8335	0.033366	PPIA	0.661392
degree_global	ENSG.genes.annot	ENSG00000135966	1.8333	0.033382	TGFBRAP1	0.661392
degree_global	ENSG.genes.annot	ENSG00000120278	1.8321	0.033467	PLEKHG1	0.661392
degree_global	ENSG.genes.annot	ENSG00000106829	1.832	0.033473	TLE4	0.661392
degree_global	ENSG.genes.annot	ENSG00000180425	1.8317	0.033494	C11orf71	0.661392
degree_global	ENSG.genes.annot	ENSG00000160218	1.8313	0.033526	TRAPPC10	0.661392
degree_global	ENSG.genes.annot	ENSG00000183873	1.8306	0.033579	SCN5A	0.661392
degree_global	ENSG.genes.annot	ENSG00000125457	1.8305	0.033587	MIF4GD	0.661392
degree_global	ENSG.genes.annot	ENSG00000134438	1.8301	0.033616	RAX	0.661392
degree_global	ENSG.genes.annot	ENSG00000172339	1.8286	0.033731	ALG14	0.661392
degree_global	ENSG.genes.annot	ENSG00000171488	1.8274	0.03382	LRRC8C	0.661392
degree_global	ENSG.genes.annot	ENSG00000166415	1.8266	0.033884	WDR72	0.661392
degree_global	ENSG.genes.annot	ENSG00000175203	1.8253	0.033979	DCTN2	0.661392
degree_global	ENSG.genes.annot	ENSG00000157110	1.8252	0.033984	RBPMS	0.661392
degree_global	ENSG.genes.annot	ENSG00000015153	1.8252	0.033989	YAF2	0.661392
degree_global	ENSG.genes.annot	ENSG00000163743	1.8251	0.033992	RCHY1	0.661392
degree_global	ENSG.genes.annot	ENSG00000162769	1.8248	0.034018	FLVCR1	0.661392
degree_global	ENSG.genes.annot	ENSG00000259075	1.8246	0.034034	POC1B-GALNT4	0.661392
degree_global	ENSG.genes.annot	ENSG00000091262	1.8239	0.034085	ABCC6	0.661392
degree_global	ENSG.genes.annot	ENSG00000166257	1.8238	0.03409	SCN3B	0.661392
degree_global	ENSG.genes.annot	ENSG00000167487	1.8232	0.034139	KLHL26	0.661392
degree_global	ENSG.genes.annot	ENSG00000136274	1.8226	0.03418	NACAD	0.661392
degree_global	ENSG.genes.annot	ENSG00000188011	1.8223	0.034203	RTP5	0.661392
degree_global	ENSG.genes.annot	ENSG00000119403	1.8222	0.034212	PHF19	0.661392
degree_global	ENSG.genes.annot	ENSG00000150456	1.8219	0.034234	EEF1AKMT1	0.661392
degree_global	ENSG.genes.annot	ENSG00000185294	1.8218	0.03424	SPPL2C	0.661392
ipsilateral_degree_l	ENSG.genes.annot	ENSG00000173039	1.7051	0.044091	RELA	0.661395
ipsilateral_degree_l	ENSG.genes.annot	ENSG00000165392	1.7048	0.044114	WRN	0.661395
ipsilateral_degree_l	ENSG.genes.annot	ENSG00000173369	1.7044	0.044158	C1QB	0.661395
ipsilateral_degree_l	ENSG.genes.annot	ENSG00000186364	1.7041	0.044182	NUDT17	0.661395
efficiency_l	Cortical_Neuron.genes.annot	ENSG00000224121	1.8413	0.032792	ATG12P2	0.661395
efficiency_l	Cortical_Neuron.genes.annot	ENSG00000197265	1.841	0.032807	GTF2E2	0.661395
efficiency_l	Cortical_Neuron.genes.annot	ENSG00000175283	1.8409	0.03282	DOLK	0.661395
efficiency_l	Cortical_Neuron.genes.annot	ENSG00000203706	1.8406	0.032841	SERTAD4-AS1	0.661395
efficiency_l	Cortical_Neuron.genes.annot	ENSG00000199929	1.8404	0.032856	RNA5SP405	0.661395
efficiency_l	Cortical_Neuron.genes.annot	ENSG00000235563	1.8401	0.032878	AL445183.2	0.661395
efficiency_l	Cortical_Neuron.genes.annot	ENSG00000082153	1.84	0.032883	BZW1	0.661395
efficiency_l	Cortical_Neuron.genes.annot	ENSG00000231867	1.84	0.032883	AP001625.1	0.661395
efficiency_l	Cortical_Neuron.genes.annot	ENSG00000233402	1.8399	0.032891	TARDBPP1	0.661395
efficiency_l	Cortical_Neuron.genes.annot	ENSG00000183662	1.8399	0.032893	TAFA1	0.661395
efficiency_l	Cortical_Neuron.genes.annot	ENSG00000206905	1.8398	0.032896	Y_RNA	0.661395
efficiency_l	Cortical_Neuron.genes.annot	ENSG00000280254	1.8396	0.032914	AC233723.2	0.661395
efficiency_l	Cortical_Neuron.genes.annot	ENSG00000268620	1.8395	0.032919	AC078899.3	0.661395
path_length_global	Cortical_Neuron.genes.annot	ENSG00000172578	1.8853	0.029694	KLHL6	0.661417
path_length_global	Cortical_Neuron.genes.annot	ENSG00000205002	1.885	0.029715	AARD	0.661417
path_length_global	Cortical_Neuron.genes.annot	ENSG00000244671	1.885	0.029716	RN7SL280P	0.661417
path_length_global	ENSG.genes.annot	ENSG00000131969	1.8397	0.032906	ABHD12B	0.661422
small_worldness_global	ENSG.genes.annot	ENSG00000275465	1.8894	0.029419	AL449403.3	0.661427
clustering_r	Adult_brain.genes.annot	ENSG00000244571	1.9662	0.024638	RPS6P4	0.661433
clustering_r	Adult_brain.genes.annot	ENSG00000259026	1.9658	0.024661	AL049833.2	0.661433
clustering_r	Adult_brain.genes.annot	ENSG00000211907	1.9658	0.024661	IGHD1-26	0.661433
clustering_r	Adult_brain.genes.annot	ENSG00000280022	1.9654	0.024685	AC126544.1	0.661433
clustering_r	Adult_brain.genes.annot	ENSG00000258355	1.9654	0.024686	AC079174.1	0.661433
clustering_r	Adult_brain.genes.annot	ENSG00000259081	1.9651	0.024701	AF111169.3	0.661433
clustering_r	Adult_brain.genes.annot	ENSG00000174780	1.965	0.024706	SRP72	0.661433
clustering_global	Adult_brain.genes.annot	ENSG00000214043	1.8717	0.030621	LINC02347	0.661437
clustering_global	Adult_brain.genes.annot	ENSG00000283839	1.8717	0.030625	AC096667.1	0.661437
clustering_global	Adult_brain.genes.annot	ENSG00000236800	1.8716	0.030629	AC068898.1	0.661437
clustering_global	Adult_brain.genes.annot	ENSG00000237951	1.8715	0.030636	PPIL1P1	0.661437
clustering_global	Adult_brain.genes.annot	ENSG00000224776	1.8712	0.030658	RPSAP50	0.661437
clustering_global	Adult_brain.genes.annot	ENSG00000171903	1.8712	0.030661	CYP4F11	0.661437
clustering_global	Adult_brain.genes.annot	ENSG00000200151	1.8703	0.030723	RN7SKP231	0.661437
clustering_global	Adult_brain.genes.annot	ENSG00000233595	1.8699	0.030746	MTND2P29	0.661437
clustering_global	Adult_brain.genes.annot	ENSG00000252634	1.8696	0.030773	RN7SKP219	0.661437
clustering_global	Adult_brain.genes.annot	ENSG00000198580	1.8695	0.030778	AC073343.1	0.661437
clustering_global	Adult_brain.genes.annot	ENSG00000276517	1.8691	0.030804	AL133243.3	0.661437
clustering_global	Adult_brain.genes.annot	ENSG00000275015	1.8686	0.030839	AL353149.1	0.661437
clustering_global	Adult_brain.genes.annot	ENSG00000253321	1.8686	0.030839	AC099554.1	0.661437
clustering_global	Adult_brain.genes.annot	ENSG00000222467	1.8685	0.030844	Y_RNA	0.661437
clustering_global	Adult_brain.genes.annot	ENSG00000167674	1.8683	0.03086	HDGFL2	0.661437
clustering_global	Adult_brain.genes.annot	ENSG00000270664	1.8682	0.030864	AC010900.2	0.661437
clustering_global	Adult_brain.genes.annot	ENSG00000254194	1.8682	0.030864	AF279873.4	0.661437
clustering_global	Adult_brain.genes.annot	ENSG00000254839	1.8678	0.030897	AF131215.3	0.661437
clustering_global	Adult_brain.genes.annot	ENSG00000259624	1.8678	0.030898	AC009269.3	0.661437
clustering_global	Adult_brain.genes.annot	ENSG00000180398	1.8677	0.030899	MCFD2	0.661437
clustering_global	Adult_brain.genes.annot	ENSG00000204652	1.8677	0.030904	RPS26P8	0.661437
clustering_global	Adult_brain.genes.annot	ENSG00000230715	1.8676	0.030907	AC018638.2	0.661437
clustering_global	Adult_brain.genes.annot	ENSG00000108846	1.8675	0.030914	ABCC3	0.661437
clustering_global	Adult_brain.genes.annot	ENSG00000239873	1.8673	0.030932	GAPDHP27	0.661437
clustering_global	Adult_brain.genes.annot	ENSG00000270469	1.8672	0.030936	AC006557.5	0.661437
clustering_global	Adult_brain.genes.annot	ENSG00000234332	1.8671	0.030942	BCAS2P2	0.661437
clustering_global	Adult_brain.genes.annot	ENSG00000164087	1.8671	0.030944	POC1A	0.661437
clustering_global	Adult_brain.genes.annot	ENSG00000258337	1.867	0.030953	AC130895.1	0.661437
clustering_global	Adult_brain.genes.annot	ENSG00000164244	1.867	0.030954	PRRC1	0.661437
clustering_global	Adult_brain.genes.annot	ENSG00000138073	1.8666	0.03098	PREB	0.661437
clustering_global	Adult_brain.genes.annot	ENSG00000172922	1.8664	0.030996	RNASEH2C	0.661437
clustering_global	Adult_brain.genes.annot	ENSG00000238267	1.866	0.03102	AC104850.1	0.661437
clustering_global	Adult_brain.genes.annot	ENSG00000239930	1.866	0.031023	AP001625.3	0.661437
clustering_global	Adult_brain.genes.annot	ENSG00000240441	1.8659	0.031027	AC007622.1	0.661437
clustering_global	Adult_brain.genes.annot	ENSG00000257809	1.8658	0.031035	AC034102.5	0.661437
clustering_global	Adult_brain.genes.annot	ENSG00000118985	1.8658	0.031037	ELL2	0.661437
clustering_global	Adult_brain.genes.annot	ENSG00000146802	1.8652	0.031075	TMEM168	0.661437
clustering_global	Adult_brain.genes.annot	ENSG00000243679	1.8651	0.031087	AC018638.5	0.661437
clustering_global	Adult_brain.genes.annot	ENSG00000155189	1.865	0.031093	AGPAT5	0.661437
clustering_global	Adult_brain.genes.annot	ENSG00000266128	1.8649	0.031097	RN7SL366P	0.661437
clustering_global	Adult_brain.genes.annot	ENSG00000241103	1.8648	0.031101	AC109925.1	0.661437
clustering_global	Adult_brain.genes.annot	ENSG00000249416	1.8647	0.031114	AC107393.1	0.661437
clustering_global	Adult_brain.genes.annot	ENSG00000217169	1.8643	0.031141	MTHFD2P2	0.661437
clustering_global	Adult_brain.genes.annot	ENSG00000137868	1.8642	0.031148	STRA6	0.661437
clustering_global	Adult_brain.genes.annot	ENSG00000254728	1.864	0.031159	AC027369.3	0.661437
clustering_global	Adult_brain.genes.annot	ENSG00000260762	1.864	0.031164	ACSM5P1	0.661437
clustering_global	Adult_brain.genes.annot	ENSG00000214922	1.8639	0.031166	HLA-F-AS1	0.661437
efficiency_r	Midbrain_DA.genes.annot	ENSG00000261489	1.8473	0.032352	AC025271.3	0.661442
efficiency_r	Midbrain_DA.genes.annot	ENSG00000196979	1.8472	0.032356	GPRACR	0.661442
ipsilateral_degree_r	Adult_brain.genes.annot	ENSG00000266643	1.9496	0.025613	MIR3677	0.661443
small_worldness_l	Midbrain_DA.genes.annot	ENSG00000248485	1.928	0.026926	PCP4L1	0.661449
efficiency_l	Fetal_brain.genes.annot	ENSG00000116035	1.9369	0.026379	VAX2	0.661452
efficiency_r	Cortical_Neuron.genes.annot	ENSG00000214870	1.9594	0.025031	AC004540.1	0.661455
efficiency_r	Cortical_Neuron.genes.annot	ENSG00000264243	1.9592	0.025045	AC018521.3	0.661455
efficiency_r	Cortical_Neuron.genes.annot	ENSG00000268589	1.959	0.025058	AC011467.2	0.661455
efficiency_r	Cortical_Neuron.genes.annot	ENSG00000231103	1.9588	0.025068	PRAMEF30P	0.661455
efficiency_r	Cortical_Neuron.genes.annot	ENSG00000227755	1.9587	0.025076	AP000344.1	0.661455
efficiency_r	Cortical_Neuron.genes.annot	ENSG00000243514	1.9586	0.025081	RPL32P33	0.661455
ipsilateral_degree_global	Fetal_brain.genes.annot	ENSG00000252623	1.8926	0.029203	RNA5SP481	0.661473
ipsilateral_degree_global	Fetal_brain.genes.annot	ENSG00000100034	1.8925	0.029213	PPM1F	0.661473
small_worldness_l	Cortical_Neuron.genes.annot	ENSG00000255110	1.9556	0.025257	AP005597.2	0.66148
small_worldness_l	Cortical_Neuron.genes.annot	ENSG00000005471	1.9554	0.025267	ABCB4	0.66148
small_worldness_l	Cortical_Neuron.genes.annot	ENSG00000111445	1.9553	0.025271	RFC5	0.66148
small_worldness_l	Cortical_Neuron.genes.annot	ENSG00000228213	1.9551	0.025283	NLGN1-AS1	0.66148
contralateral_degree_global	Midbrain_DA.genes.annot	ENSG00000257542	1.7699	0.038368	OR7E47P	0.661481
contralateral_degree_global	Midbrain_DA.genes.annot	ENSG00000236617	1.7698	0.038378	AC127070.1	0.661481
clustering_global	Adult_brain.genes.annot	ENSG00000226080	1.8637	0.031181	AC062028.2	0.661488
clustering_l	Fetal_brain.genes.annot	ENSG00000199875	1.9096	0.028093	Y_RNA	0.661489
small_worldness_l	Cortical_Neuron.genes.annot	ENSG00000202189	1.9549	0.025296	SNORA30	0.661491
contralateral_degree_global	Midbrain_DA.genes.annot	ENSG00000236345	1.7697	0.038392	SCAT8	0.661497
contralateral_degree_global	Midbrain_DA.genes.annot	ENSG00000247970	1.7695	0.038404	AL160313.2	0.661497
degree_global	Adult_brain.genes.annot	ENSG00000231674	1.8207	0.03433	LINC00410	0.661501
efficiency_global	Adult_brain.genes.annot	ENSG00000179403	1.883	0.029847	VWA1	0.661508
clustering_l	Fetal_brain.genes.annot	ENSG00000103035	1.9092	0.028117	PSMD7	0.661508
clustering_l	Fetal_brain.genes.annot	ENSG00000178458	1.9092	0.028119	H3P16	0.661508
path_length_l	Fetal_brain.genes.annot	ENSG00000140030	1.962	0.024883	GPR65	0.66151
path_length_l	Fetal_brain.genes.annot	ENSG00000074527	1.962	0.024884	NTN4	0.66151
path_length_l	Fetal_brain.genes.annot	ENSG00000254965	1.9618	0.024893	C1DP5	0.66151
path_length_l	Fetal_brain.genes.annot	ENSG00000220842	1.9617	0.024901	RPL21P16	0.66151
path_length_l	Fetal_brain.genes.annot	ENSG00000214552	1.9615	0.024908	COPS8P2	0.66151
path_length_global	Fetal_brain.genes.annot	ENSG00000105662	1.943	0.026011	CRTC1	0.661512
path_length_global	Fetal_brain.genes.annot	ENSG00000266980	1.9427	0.026024	AC087289.1	0.661512
path_length_global	Fetal_brain.genes.annot	ENSG00000185926	1.9427	0.026026	OR4C46	0.661512
path_length_global	Fetal_brain.genes.annot	ENSG00000172171	1.9426	0.026034	TEFM	0.661512
path_length_global	Fetal_brain.genes.annot	ENSG00000171827	1.9423	0.026052	ZNF570	0.661512
path_length_global	Fetal_brain.genes.annot	ENSG00000277534	1.9422	0.026054	AC007996.1	0.661512
efficiency_r	Midbrain_DA.genes.annot	ENSG00000254038	1.847	0.032372	AC092818.1	0.661513
small_worldness_r	Fetal_brain.genes.annot	ENSG00000278923	2.054	0.019988	AP005242.3	0.661528
small_worldness_r	Fetal_brain.genes.annot	ENSG00000259728	2.0539	0.019992	LINC00933	0.661528
small_worldness_r	Fetal_brain.genes.annot	ENSG00000237293	2.0529	0.020039	AC007099.2	0.661528
small_worldness_r	Fetal_brain.genes.annot	ENSG00000179403	2.0528	0.020046	VWA1	0.661528
small_worldness_r	Fetal_brain.genes.annot	ENSG00000092621	2.0528	0.020047	PHGDH	0.661528
small_worldness_r	Fetal_brain.genes.annot	ENSG00000116750	2.0526	0.020056	UCHL5	0.661528
small_worldness_r	Fetal_brain.genes.annot	ENSG00000259181	2.0524	0.020063	AC114546.1	0.661528
small_worldness_r	Fetal_brain.genes.annot	ENSG00000260650	2.0524	0.020063	AC010542.1	0.661528
small_worldness_r	Fetal_brain.genes.annot	ENSG00000261476	2.0523	0.020073	AC009163.4	0.661528
clustering_global	Adult_brain.genes.annot	ENSG00000125877	1.8631	0.031222	ITPA	0.661531
clustering_global	Adult_brain.genes.annot	ENSG00000108465	1.863	0.031231	CDK5RAP3	0.661531
clustering_global	Adult_brain.genes.annot	ENSG00000214359	1.8628	0.031243	RPL18P10	0.661531
clustering_global	Adult_brain.genes.annot	ENSG00000228744	1.8628	0.031245	RPS3AP30	0.661531
clustering_global	Adult_brain.genes.annot	ENSG00000243725	1.8628	0.031246	TTC4	0.661531
efficiency_l	Fetal_brain.genes.annot	ENSG00000264871	1.9365	0.026405	AC104331.1	0.661534
efficiency_l	Fetal_brain.genes.annot	ENSG00000265390	1.9364	0.026412	MIR4999	0.661534
efficiency_l	Fetal_brain.genes.annot	ENSG00000162896	1.936	0.026435	PIGR	0.661534
efficiency_l	Fetal_brain.genes.annot	ENSG00000252864	1.9357	0.02645	RNA5SP278	0.661534
efficiency_l	Fetal_brain.genes.annot	ENSG00000227134	1.9355	0.026464	AC093084.1	0.661534
efficiency_l	Fetal_brain.genes.annot	ENSG00000248979	1.9351	0.026487	LAMTOR3P2	0.661534
efficiency_l	Fetal_brain.genes.annot	ENSG00000249362	1.9348	0.026509	LINC02488	0.661534
efficiency_l	Fetal_brain.genes.annot	ENSG00000265163	1.9346	0.026522	CDRT8	0.661534
efficiency_l	Fetal_brain.genes.annot	ENSG00000145012	1.9345	0.026527	LPP	0.661534
efficiency_l	Fetal_brain.genes.annot	ENSG00000103035	1.9344	0.026529	PSMD7	0.661534
efficiency_l	Fetal_brain.genes.annot	ENSG00000244564	1.9343	0.026536	PRICKLE2-DT	0.661534
efficiency_l	Fetal_brain.genes.annot	ENSG00000211639	1.9342	0.026543	IGLV4-60	0.661534
efficiency_l	Fetal_brain.genes.annot	ENSG00000135249	1.9342	0.026546	RINT1	0.661534
clustering_r	Cortical_Neuron.genes.annot	ENSG00000284439	1.9934	0.023111	TAF11L3	0.661535
clustering_global	Cortical_Neuron.genes.annot	ENSG00000165997	1.8603	0.031419	ARL5B	0.661535
clustering_global	Cortical_Neuron.genes.annot	ENSG00000269846	1.8601	0.031439	AL136172.1	0.661535
clustering_global	Cortical_Neuron.genes.annot	ENSG00000140564	1.8598	0.031459	FURIN	0.661535
clustering_global	Cortical_Neuron.genes.annot	ENSG00000255037	1.8593	0.031489	AC136443.2	0.661535
clustering_global	Cortical_Neuron.genes.annot	ENSG00000263715	1.8592	0.031502	LINC02210-CRHR1	0.661535
clustering_global	Cortical_Neuron.genes.annot	ENSG00000266544	1.859	0.031512	RN7SL662P	0.661535
clustering_global	Cortical_Neuron.genes.annot	ENSG00000253283	1.859	0.031515	AC091175.1	0.661535
clustering_global	Cortical_Neuron.genes.annot	ENSG00000018869	1.8589	0.031524	ZNF582	0.661535
clustering_global	Cortical_Neuron.genes.annot	ENSG00000227508	1.8588	0.03153	LINC01624	0.661535
clustering_global	Cortical_Neuron.genes.annot	ENSG00000259410	1.8587	0.031531	AC009292.2	0.661535
path_length_l	Adult_brain.genes.annot	ENSG00000236326	1.8693	0.030788	AL050331.2	0.661535
path_length_l	Adult_brain.genes.annot	ENSG00000231163	1.8691	0.030801	CSMD2-AS1	0.661535
path_length_l	Adult_brain.genes.annot	ENSG00000253780	1.8691	0.030806	IGHVIII-2-1	0.661535
path_length_l	Adult_brain.genes.annot	ENSG00000223536	1.8689	0.030818	AC008164.1	0.661535
path_length_l	Adult_brain.genes.annot	ENSG00000212414	1.8685	0.030843	SNORD77	0.66154
path_length_l	Adult_brain.genes.annot	ENSG00000249362	1.8685	0.030846	LINC02488	0.66154
path_length_l	Adult_brain.genes.annot	ENSG00000248554	1.8684	0.030856	C5orf34-AS1	0.66154
path_length_global	Midbrain_DA.genes.annot	ENSG00000232447	1.8049	0.035547	MTND5P3	0.661545
ipsilateral_degree_r	Midbrain_DA.genes.annot	ENSG00000231815	1.9034	0.028497	AC007179.1	0.661555
ipsilateral_degree_r	Midbrain_DA.genes.annot	ENSG00000206805	1.9031	0.028511	Y_RNA	0.661555
ipsilateral_degree_r	Midbrain_DA.genes.annot	ENSG00000243989	1.903	0.028519	ACY1	0.661555
ipsilateral_degree_r	Midbrain_DA.genes.annot	ENSG00000109758	1.9026	0.028548	HGFAC	0.661555
ipsilateral_degree_r	Midbrain_DA.genes.annot	ENSG00000226752	1.9025	0.02855	CUTALP	0.661555
ipsilateral_degree_r	Midbrain_DA.genes.annot	ENSG00000008988	1.9024	0.028562	RPS20	0.661555
ipsilateral_degree_r	Midbrain_DA.genes.annot	ENSG00000225124	1.9023	0.028563	RPL23AP36	0.661555
ipsilateral_degree_r	Midbrain_DA.genes.annot	ENSG00000006377	1.9021	0.028578	DLX6	0.661555
ipsilateral_degree_r	Midbrain_DA.genes.annot	ENSG00000260650	1.902	0.028586	AC010542.1	0.661555
path_length_r	Midbrain_DA.genes.annot	ENSG00000208028	1.8105	0.035109	MIR616	0.661564
efficiency_global	Fetal_brain.genes.annot	ENSG00000255560	1.8973	0.028893	OR4R2P	0.661566
efficiency_global	Fetal_brain.genes.annot	ENSG00000270066	1.8972	0.028903	AL356488.2	0.661566
efficiency_global	Fetal_brain.genes.annot	ENSG00000251579	1.8967	0.028936	AC055733.3	0.661566
efficiency_global	Fetal_brain.genes.annot	ENSG00000226253	1.896	0.028978	MRPL35P3	0.661566
efficiency_global	Fetal_brain.genes.annot	ENSG00000119640	1.896	0.028982	ACYP1	0.661566
efficiency_global	Fetal_brain.genes.annot	ENSG00000116191	1.8959	0.028984	RALGPS2	0.661566
efficiency_global	Fetal_brain.genes.annot	ENSG00000275747	1.8948	0.02906	IGHV3-79	0.661566
efficiency_global	Fetal_brain.genes.annot	ENSG00000154342	1.8947	0.029067	WNT3A	0.661566
efficiency_global	Fetal_brain.genes.annot	ENSG00000223547	1.8945	0.02908	ZNF844	0.661566
efficiency_global	Fetal_brain.genes.annot	ENSG00000259123	1.8942	0.029101	AC103996.3	0.661566
efficiency_global	Fetal_brain.genes.annot	ENSG00000150316	1.8942	0.029102	CWC15	0.661566
efficiency_global	Fetal_brain.genes.annot	ENSG00000234184	1.894	0.029113	LINC01781	0.661566
efficiency_global	Fetal_brain.genes.annot	ENSG00000178409	1.8937	0.02913	BEND3	0.661566
efficiency_global	Fetal_brain.genes.annot	ENSG00000116035	1.8936	0.029139	VAX2	0.661566
efficiency_global	Fetal_brain.genes.annot	ENSG00000183486	1.8936	0.029139	MX2	0.661566
efficiency_global	Fetal_brain.genes.annot	ENSG00000175329	1.8934	0.029154	ISX	0.661566
efficiency_global	Fetal_brain.genes.annot	ENSG00000201527	1.8934	0.029154	RNA5SP478	0.661566
efficiency_global	Fetal_brain.genes.annot	ENSG00000259704	1.8933	0.029161	AC124248.1	0.661566
efficiency_global	Fetal_brain.genes.annot	ENSG00000221990	1.893	0.029176	EXOC3-AS1	0.661566
efficiency_global	Fetal_brain.genes.annot	ENSG00000213096	1.8928	0.02919	AC092279.1	0.661566
efficiency_global	Fetal_brain.genes.annot	ENSG00000257405	1.8926	0.029205	AC079600.1	0.661566
efficiency_global	Fetal_brain.genes.annot	ENSG00000206672	1.8925	0.02921	Y_RNA	0.661566
efficiency_global	Fetal_brain.genes.annot	ENSG00000136689	1.8925	0.029213	IL1RN	0.661566
efficiency_global	Fetal_brain.genes.annot	ENSG00000250041	1.8923	0.029227	AC069360.1	0.661566
efficiency_global	Fetal_brain.genes.annot	ENSG00000253628	1.8923	0.029228	AC110011.1	0.661566
efficiency_global	Fetal_brain.genes.annot	ENSG00000164162	1.8922	0.02923	ANAPC10	0.661566
efficiency_global	Fetal_brain.genes.annot	ENSG00000240098	1.8922	0.029234	RN7SL351P	0.661566
efficiency_global	Fetal_brain.genes.annot	ENSG00000228700	1.8918	0.029256	AC010655.1	0.661566
efficiency_global	Fetal_brain.genes.annot	ENSG00000239200	1.8915	0.02928	RPL22P20	0.661566
efficiency_global	Fetal_brain.genes.annot	ENSG00000267198	1.8912	0.029296	AC091132.4	0.661566
efficiency_global	Fetal_brain.genes.annot	ENSG00000213701	1.8912	0.029299	SETP22	0.661566
efficiency_global	Fetal_brain.genes.annot	ENSG00000281732	1.8912	0.029302	Z84468.1	0.661566
efficiency_global	Fetal_brain.genes.annot	ENSG00000224458	1.8909	0.029321	GUSBP6	0.661566
efficiency_global	Fetal_brain.genes.annot	ENSG00000029725	1.8908	0.029323	RABEP1	0.661566
efficiency_global	Fetal_brain.genes.annot	ENSG00000275860	1.8906	0.029342	AC005702.4	0.661566
efficiency_global	Fetal_brain.genes.annot	ENSG00000255328	1.8905	0.029348	AC136475.5	0.661566
efficiency_global	Fetal_brain.genes.annot	ENSG00000217769	1.8904	0.029353	AL157777.1	0.661566
efficiency_global	Fetal_brain.genes.annot	ENSG00000113552	1.8902	0.029366	GNPDA1	0.661566
efficiency_global	Fetal_brain.genes.annot	ENSG00000220343	1.89	0.029377	PPIAP74	0.661566
efficiency_global	Fetal_brain.genes.annot	ENSG00000250667	1.89	0.029381	AC106774.1	0.661566
efficiency_global	Fetal_brain.genes.annot	ENSG00000106077	1.8897	0.0294	ABHD11	0.661566
efficiency_global	Fetal_brain.genes.annot	ENSG00000248554	1.8896	0.029406	C5orf34-AS1	0.661566
clustering_r	Fetal_brain.genes.annot	ENSG00000185221	1.9828	0.023694	GAPDHP24	0.661566
clustering_r	Fetal_brain.genes.annot	ENSG00000266640	1.9824	0.023716	MIR4754	0.661566
clustering_r	Fetal_brain.genes.annot	ENSG00000142494	1.9823	0.023722	SLC47A1	0.661566
clustering_r	Fetal_brain.genes.annot	ENSG00000152779	1.9822	0.023727	SLC16A12	0.661566
clustering_r	Fetal_brain.genes.annot	ENSG00000227145	1.9819	0.023745	IL21-AS1	0.661566
clustering_r	Fetal_brain.genes.annot	ENSG00000106511	1.9818	0.023749	MEOX2	0.661566
clustering_r	Fetal_brain.genes.annot	ENSG00000120910	1.9816	0.02376	PPP3CC	0.661566
clustering_r	Fetal_brain.genes.annot	ENSG00000254789	1.9814	0.023772	AC073172.1	0.661566
clustering_r	Fetal_brain.genes.annot	ENSG00000239670	1.981	0.023794	AL355864.2	0.661566
clustering_r	Fetal_brain.genes.annot	ENSG00000133935	1.981	0.023797	ERG28	0.661566
clustering_r	Fetal_brain.genes.annot	ENSG00000248708	1.9807	0.023814	LINC02144	0.661566
clustering_r	Fetal_brain.genes.annot	ENSG00000263714	1.9804	0.023828	RN7SL755P	0.661566
clustering_r	Fetal_brain.genes.annot	ENSG00000101346	1.9804	0.023831	POFUT1	0.661566
clustering_r	Fetal_brain.genes.annot	ENSG00000283201	1.9799	0.023858	AC092329.3	0.661566
clustering_r	Fetal_brain.genes.annot	ENSG00000257243	1.9794	0.023884	AC020612.1	0.661566
clustering_r	Fetal_brain.genes.annot	ENSG00000159314	1.9794	0.023887	ARHGAP27	0.661566
clustering_r	Fetal_brain.genes.annot	ENSG00000256343	1.9789	0.023912	AC095350.1	0.661566
clustering_r	Fetal_brain.genes.annot	ENSG00000238150	1.9789	0.023916	AC008753.1	0.661566
clustering_r	Fetal_brain.genes.annot	ENSG00000280345	1.9787	0.023922	AC092184.3	0.661566
clustering_r	Fetal_brain.genes.annot	ENSG00000196893	1.9787	0.023924	AC090286.1	0.661566
clustering_r	Fetal_brain.genes.annot	ENSG00000273597	1.9785	0.023939	AL355377.1	0.661566
clustering_r	Fetal_brain.genes.annot	ENSG00000254136	1.9784	0.023943	AC064807.3	0.661566
clustering_r	Fetal_brain.genes.annot	ENSG00000252321	1.9782	0.023953	RN7SKP83	0.661566
clustering_global	Fetal_brain.genes.annot	ENSG00000276517	1.8691	0.030804	AL133243.3	0.661568
ipsilateral_degree_l	Cortical_Neuron.genes.annot	ENSG00000228213	1.8462	0.032429	NLGN1-AS1	0.661577
ipsilateral_degree_l	Cortical_Neuron.genes.annot	ENSG00000276475	1.8462	0.03243	AC016769.4	0.661577
ipsilateral_degree_l	Cortical_Neuron.genes.annot	ENSG00000165917	1.8459	0.032453	RAPSN	0.661577
ipsilateral_degree_l	Cortical_Neuron.genes.annot	ENSG00000125998	1.8458	0.032463	FAM83C	0.661577
ipsilateral_degree_l	Cortical_Neuron.genes.annot	ENSG00000215961	1.8458	0.032463	MIR297	0.661577
efficiency_l	Midbrain_DA.genes.annot	ENSG00000232335	1.8658	0.031033	AL354864.1	0.661577
small_worldness_l	Fetal_brain.genes.annot	ENSG00000251314	2.0015	0.022671	AC104123.1	0.661588
small_worldness_l	Fetal_brain.genes.annot	ENSG00000131471	2.0009	0.0227	AOC3	0.661588
small_worldness_l	Fetal_brain.genes.annot	ENSG00000236960	2.0004	0.022727	AL354695.1	0.661588
small_worldness_l	Fetal_brain.genes.annot	ENSG00000226633	2.0002	0.02274	PPIAP28	0.661588
small_worldness_l	Fetal_brain.genes.annot	ENSG00000215067	1.9999	0.022754	ALOX12-AS1	0.661588
small_worldness_l	Fetal_brain.genes.annot	ENSG00000163832	1.999	0.022804	ELP6	0.661588
small_worldness_l	Fetal_brain.genes.annot	ENSG00000188451	1.9988	0.022815	SRP72P2	0.661588
small_worldness_l	Fetal_brain.genes.annot	ENSG00000243455	1.9981	0.022855	RPS18P13	0.661588
small_worldness_l	Fetal_brain.genes.annot	ENSG00000234471	1.9979	0.022864	AC147651.3	0.661588
small_worldness_l	Fetal_brain.genes.annot	ENSG00000258072	1.9974	0.022888	AC126177.6	0.661588
small_worldness_l	Fetal_brain.genes.annot	ENSG00000212125	1.9975	0.022888	TAS2R15P	0.661588
small_worldness_l	Fetal_brain.genes.annot	ENSG00000234203	1.9971	0.022908	AC004771.1	0.661588
small_worldness_l	Fetal_brain.genes.annot	ENSG00000168685	1.997	0.022912	IL7R	0.661588
small_worldness_l	Fetal_brain.genes.annot	ENSG00000246082	1.9968	0.022926	NUDT16P1	0.661588
small_worldness_l	Fetal_brain.genes.annot	ENSG00000162694	1.9964	0.022946	EXTL2	0.661588
small_worldness_l	Fetal_brain.genes.annot	ENSG00000238317	1.9963	0.022952	SNORD11	0.661588
small_worldness_l	Fetal_brain.genes.annot	ENSG00000280327	1.9961	0.02296	Z97633.1	0.661588
small_worldness_l	Fetal_brain.genes.annot	ENSG00000280398	1.996	0.022969	AC005858.3	0.661588
small_worldness_l	Fetal_brain.genes.annot	ENSG00000270664	1.9958	0.022976	AC010900.2	0.661588
small_worldness_l	Fetal_brain.genes.annot	ENSG00000222706	1.9958	0.022979	RN7SKP89	0.661588
small_worldness_l	Fetal_brain.genes.annot	ENSG00000284356	1.9957	0.022982	TAF11L10	0.661588
small_worldness_l	Fetal_brain.genes.annot	ENSG00000257995	1.9956	0.022991	AC084365.1	0.661588
small_worldness_l	Fetal_brain.genes.annot	ENSG00000239144	1.9953	0.023004	snoU13	0.661588
small_worldness_l	Fetal_brain.genes.annot	ENSG00000177192	1.9953	0.023006	PUS1	0.661588
small_worldness_l	Fetal_brain.genes.annot	ENSG00000235294	1.9953	0.023007	RPL7AP25	0.661588
small_worldness_l	Fetal_brain.genes.annot	ENSG00000280345	1.9948	0.023032	AC092184.3	0.661588
small_worldness_l	Fetal_brain.genes.annot	ENSG00000199172	1.9944	0.023053	MIR331	0.661588
small_worldness_l	Fetal_brain.genes.annot	ENSG00000182732	1.9944	0.023056	RGS6	0.661588
small_worldness_l	Fetal_brain.genes.annot	ENSG00000258196	1.9938	0.023086	AL163973.3	0.661588
small_worldness_l	Fetal_brain.genes.annot	ENSG00000249635	1.9933	0.023116	AC109361.1	0.661588
small_worldness_l	Fetal_brain.genes.annot	ENSG00000261759	1.9932	0.023121	AC099518.5	0.661588
small_worldness_l	Fetal_brain.genes.annot	ENSG00000104936	1.9931	0.023127	DMPK	0.661588
small_worldness_l	Fetal_brain.genes.annot	ENSG00000203690	1.9929	0.023134	TCP10	0.661588
small_worldness_l	Fetal_brain.genes.annot	ENSG00000248979	1.9927	0.023145	LAMTOR3P2	0.661588
small_worldness_l	Fetal_brain.genes.annot	ENSG00000233379	1.992	0.023187	AL139002.1	0.661588
small_worldness_l	Fetal_brain.genes.annot	ENSG00000077097	1.992	0.023188	TOP2B	0.661588
small_worldness_l	Fetal_brain.genes.annot	ENSG00000167995	1.991	0.023239	BEST1	0.661588
small_worldness_l	Fetal_brain.genes.annot	ENSG00000240761	1.9909	0.023247	AC098831.1	0.661588
small_worldness_l	Fetal_brain.genes.annot	ENSG00000249004	1.9908	0.023252	PRMT5P1	0.661588
small_worldness_l	Fetal_brain.genes.annot	ENSG00000223734	1.9902	0.023286	LAPTM4A-DT	0.661588
small_worldness_l	Fetal_brain.genes.annot	ENSG00000266443	1.99	0.023297	AC099778.1	0.661588
small_worldness_l	Fetal_brain.genes.annot	ENSG00000215378	1.9898	0.023308	DEFT1P	0.661588
small_worldness_l	Fetal_brain.genes.annot	ENSG00000255078	1.9896	0.023315	OR4A6P	0.661588
small_worldness_l	Fetal_brain.genes.annot	ENSG00000148296	1.9894	0.023331	SURF6	0.661588
small_worldness_l	Fetal_brain.genes.annot	ENSG00000060656	1.9891	0.023344	PTPRU	0.661588
small_worldness_l	Fetal_brain.genes.annot	ENSG00000204623	1.9885	0.023377	ZNRD1ASP	0.661588
small_worldness_l	Fetal_brain.genes.annot	ENSG00000260390	1.9885	0.023378	AL360014.1	0.661588
small_worldness_l	Fetal_brain.genes.annot	ENSG00000279207	1.9884	0.023382	AC015813.6	0.661588
small_worldness_l	Fetal_brain.genes.annot	ENSG00000260470	1.9884	0.023385	AC023794.7	0.661588
small_worldness_l	Fetal_brain.genes.annot	ENSG00000117528	1.988	0.023406	ABCD3	0.661588
small_worldness_l	Fetal_brain.genes.annot	ENSG00000234484	1.9878	0.023419	AL032821.1	0.661588
small_worldness_l	Fetal_brain.genes.annot	ENSG00000266531	1.9877	0.023423	MIR4706	0.661588
small_worldness_l	Fetal_brain.genes.annot	ENSG00000223575	1.9874	0.023437	RBMX2P3	0.661588
small_worldness_l	Fetal_brain.genes.annot	ENSG00000167216	1.9873	0.023446	KATNAL2	0.661588
small_worldness_l	Fetal_brain.genes.annot	ENSG00000253456	1.9866	0.023483	AC136424.1	0.661588
small_worldness_l	Fetal_brain.genes.annot	ENSG00000207062	1.9864	0.023496	SNORA15	0.661588
small_worldness_l	Fetal_brain.genes.annot	ENSG00000207504	1.9863	0.023501	RNU6-1031P	0.661588
small_worldness_l	Fetal_brain.genes.annot	ENSG00000233419	1.986	0.023517	AL121994.1	0.661588
small_worldness_l	Fetal_brain.genes.annot	ENSG00000126860	1.9858	0.023526	EVI2A	0.661588
small_worldness_l	Fetal_brain.genes.annot	ENSG00000062370	1.9856	0.023539	ZNF112	0.661588
small_worldness_l	Fetal_brain.genes.annot	ENSG00000254757	1.9855	0.023546	AC127526.1	0.661588
small_worldness_l	Fetal_brain.genes.annot	ENSG00000248918	1.9851	0.023564	AC008808.1	0.661588
small_worldness_l	Fetal_brain.genes.annot	ENSG00000234167	1.9851	0.023565	ELOBP4	0.661588
small_worldness_l	Fetal_brain.genes.annot	ENSG00000274286	1.985	0.023571	ADRA2B	0.661588
small_worldness_l	Fetal_brain.genes.annot	ENSG00000279979	1.985	0.023571	AC012629.4	0.661588
small_worldness_l	Fetal_brain.genes.annot	ENSG00000164815	1.985	0.023574	ORC5	0.661588
small_worldness_l	Fetal_brain.genes.annot	ENSG00000258337	1.9844	0.023603	AC130895.1	0.661588
small_worldness_l	Fetal_brain.genes.annot	ENSG00000199497	1.9841	0.023621	RNU1-94P	0.661588
small_worldness_l	Fetal_brain.genes.annot	ENSG00000267502	1.984	0.023629	CTC-550B14.8	0.661588
small_worldness_l	Fetal_brain.genes.annot	ENSG00000204614	1.9839	0.023631	TRIM40	0.661588
small_worldness_l	Fetal_brain.genes.annot	ENSG00000130700	1.9839	0.023633	GATA5	0.661588
small_worldness_l	Fetal_brain.genes.annot	ENSG00000253595	1.9837	0.023643	LINC01300	0.661588
small_worldness_l	Fetal_brain.genes.annot	ENSG00000259725	1.9837	0.023645	AC106738.2	0.661588
small_worldness_l	Fetal_brain.genes.annot	ENSG00000266683	1.9837	0.023647	AL358354.1	0.661588
small_worldness_l	Fetal_brain.genes.annot	ENSG00000278864	1.9836	0.023648	AC055811.4	0.661588
small_worldness_l	Fetal_brain.genes.annot	ENSG00000123200	1.9836	0.023651	ZC3H13	0.661588
small_worldness_l	Fetal_brain.genes.annot	ENSG00000204421	1.9835	0.023658	LY6G6C	0.661588
small_worldness_l	Fetal_brain.genes.annot	ENSG00000197183	1.9833	0.023665	NOL4L	0.661588
small_worldness_l	Fetal_brain.genes.annot	ENSG00000102858	1.9832	0.023672	MGRN1	0.661588
small_worldness_l	Fetal_brain.genes.annot	ENSG00000271778	1.9832	0.023673	AC080013.3	0.661588
small_worldness_l	Fetal_brain.genes.annot	ENSG00000229457	1.9825	0.023711	LINC01789	0.661588
small_worldness_l	Fetal_brain.genes.annot	ENSG00000199212	1.9824	0.023718	RNU105C	0.661588
small_worldness_l	Fetal_brain.genes.annot	ENSG00000135437	1.9822	0.023729	RDH5	0.661588
small_worldness_l	Fetal_brain.genes.annot	ENSG00000181961	1.982	0.023738	OR4A16	0.661588
small_worldness_l	Fetal_brain.genes.annot	ENSG00000079246	1.9816	0.023759	XRCC5	0.661588
small_worldness_l	Fetal_brain.genes.annot	ENSG00000259148	1.9809	0.0238	YWHAZP1	0.661588
small_worldness_l	Fetal_brain.genes.annot	ENSG00000222107	1.9808	0.023807	RN7SKP117	0.661588
small_worldness_l	Fetal_brain.genes.annot	ENSG00000275997	1.9807	0.02381	AC016292.2	0.661588
small_worldness_l	Fetal_brain.genes.annot	ENSG00000181958	1.9805	0.023822	OR4A15	0.661588
small_worldness_l	Fetal_brain.genes.annot	ENSG00000254457	1.9805	0.023826	OR5D2P	0.661588
small_worldness_l	Fetal_brain.genes.annot	ENSG00000257534	1.9804	0.023831	AC023794.6	0.661588
small_worldness_l	Fetal_brain.genes.annot	ENSG00000232163	1.9798	0.023865	RPLP1P13	0.661588
small_worldness_l	Fetal_brain.genes.annot	ENSG00000225457	1.9795	0.023878	AC073346.1	0.661588
small_worldness_l	Fetal_brain.genes.annot	ENSG00000232578	1.9795	0.023879	AC093311.1	0.661588
small_worldness_l	Fetal_brain.genes.annot	ENSG00000255493	1.9794	0.023883	OR4A10P	0.661588
small_worldness_l	Fetal_brain.genes.annot	ENSG00000244413	1.9794	0.023883	RPL23AP56	0.661588
small_worldness_l	Fetal_brain.genes.annot	ENSG00000176928	1.9793	0.023893	GCNT4	0.661588
small_worldness_l	Fetal_brain.genes.annot	ENSG00000247137	1.9791	0.023902	AP000873.2	0.661588
small_worldness_l	Fetal_brain.genes.annot	ENSG00000233425	1.9791	0.023903	KRT18P67	0.661588
small_worldness_l	Fetal_brain.genes.annot	ENSG00000238420	1.979	0.023908	RNU6-437P	0.661588
small_worldness_l	Fetal_brain.genes.annot	ENSG00000279717	1.9789	0.023916	AC005336.3	0.661588
small_worldness_l	Cortical_Neuron.genes.annot	ENSG00000168300	1.9545	0.025319	PCMTD1	0.661592
small_worldness_l	Cortical_Neuron.genes.annot	ENSG00000162600	1.9544	0.025325	OMA1	0.661592
path_length_l	Adult_brain.genes.annot	ENSG00000184292	1.8681	0.030874	TACSTD2	0.661609
path_length_l	Adult_brain.genes.annot	ENSG00000219881	1.8679	0.03089	GAPDHP42	0.661609
path_length_l	Adult_brain.genes.annot	ENSG00000228753	1.8678	0.030897	EIF4BP2	0.661609
degree_global	ENSG.genes.annot	ENSG00000085563	1.8212	0.034289	ABCB1	0.661622
contralateral_degree_global	Adult_brain.genes.annot	ENSG00000225069	1.8643	0.03114	AL080312.1	0.661632
contralateral_degree_global	Adult_brain.genes.annot	ENSG00000136689	1.864	0.031158	IL1RN	0.661632
contralateral_degree_global	Adult_brain.genes.annot	ENSG00000270986	1.8638	0.031172	HMGB1P51	0.661632
contralateral_degree_global	Adult_brain.genes.annot	ENSG00000113302	1.8638	0.031178	IL12B	0.661632
contralateral_degree_global	Adult_brain.genes.annot	ENSG00000258337	1.8634	0.031202	AC130895.1	0.661632
contralateral_degree_global	Adult_brain.genes.annot	ENSG00000230603	1.8633	0.031212	AC011753.1	0.661632
contralateral_degree_global	Adult_brain.genes.annot	ENSG00000224000	1.863	0.031233	Z97198.1	0.661632
contralateral_degree_global	Adult_brain.genes.annot	ENSG00000004864	1.8624	0.031271	SLC25A13	0.661632
contralateral_degree_global	Adult_brain.genes.annot	ENSG00000250862	1.8623	0.031281	HMGB1P29	0.661632
contralateral_degree_global	Adult_brain.genes.annot	ENSG00000184270	1.8614	0.031344	H2AC21	0.661632
contralateral_degree_global	Adult_brain.genes.annot	ENSG00000130517	1.8612	0.031359	PGPEP1	0.661632
contralateral_degree_global	Adult_brain.genes.annot	ENSG00000255232	1.8611	0.031364	AC087441.3	0.661632
contralateral_degree_global	Adult_brain.genes.annot	ENSG00000112981	1.8609	0.031378	NME5	0.661632
contralateral_degree_global	Adult_brain.genes.annot	ENSG00000070882	1.8606	0.031398	OSBPL3	0.661632
contralateral_degree_global	Adult_brain.genes.annot	ENSG00000172922	1.8604	0.031411	RNASEH2C	0.661632
contralateral_degree_global	Adult_brain.genes.annot	ENSG00000265334	1.8604	0.031412	AC130324.2	0.661632
contralateral_degree_global	Adult_brain.genes.annot	ENSG00000223605	1.8604	0.031415	AC107399.1	0.661632
contralateral_degree_global	Adult_brain.genes.annot	ENSG00000127481	1.8601	0.031434	UBR4	0.661632
contralateral_degree_global	Adult_brain.genes.annot	ENSG00000199327	1.8601	0.031436	RNU6-230P	0.661632
contralateral_degree_global	Adult_brain.genes.annot	ENSG00000253898	1.86	0.031443	LINC01419	0.661632
contralateral_degree_global	Adult_brain.genes.annot	ENSG00000171084	1.8599	0.031448	FAM86JP	0.661632
contralateral_degree_global	Adult_brain.genes.annot	ENSG00000083312	1.8599	0.031452	TNPO1	0.661632
contralateral_degree_global	Adult_brain.genes.annot	ENSG00000256574	1.8592	0.031503	OR13A1	0.661632
contralateral_degree_global	Adult_brain.genes.annot	ENSG00000242107	1.8585	0.031546	LINC01100	0.661632
contralateral_degree_global	Adult_brain.genes.annot	ENSG00000138759	1.8582	0.03157	FRAS1	0.661632
contralateral_degree_global	Adult_brain.genes.annot	ENSG00000259286	1.8582	0.03157	AC087639.1	0.661632
contralateral_degree_global	Adult_brain.genes.annot	ENSG00000164024	1.8581	0.031574	METAP1	0.661632
contralateral_degree_global	Adult_brain.genes.annot	ENSG00000237911	1.8579	0.031589	SRP68P3	0.661632
contralateral_degree_global	Adult_brain.genes.annot	ENSG00000251383	1.8579	0.03159	LINC02483	0.661632
contralateral_degree_global	Adult_brain.genes.annot	ENSG00000254695	1.8579	0.031593	AC087379.2	0.661632
contralateral_degree_global	Adult_brain.genes.annot	ENSG00000257400	1.8578	0.031599	AC023161.1	0.661632
contralateral_degree_global	Adult_brain.genes.annot	ENSG00000201654	1.8578	0.031601	RNU6-7	0.661632
contralateral_degree_global	Adult_brain.genes.annot	ENSG00000120071	1.8577	0.031605	KANSL1	0.661632
contralateral_degree_global	Adult_brain.genes.annot	ENSG00000201080	1.8575	0.031622	RNU6-372P	0.661632
contralateral_degree_global	Adult_brain.genes.annot	ENSG00000264662	1.8571	0.031646	AC126365.2	0.661632
contralateral_degree_global	Adult_brain.genes.annot	ENSG00000137409	1.857	0.031656	MTCH1	0.661632
contralateral_degree_global	Adult_brain.genes.annot	ENSG00000235679	1.8568	0.031671	AL161651.1	0.661632
contralateral_degree_global	Adult_brain.genes.annot	ENSG00000226758	1.8565	0.031688	DISC1-IT1	0.661632
contralateral_degree_global	Adult_brain.genes.annot	ENSG00000268589	1.8564	0.031695	AC011467.2	0.661632
contralateral_degree_global	Adult_brain.genes.annot	ENSG00000275805	1.8562	0.031711	AC090206.1	0.661632
contralateral_degree_global	Adult_brain.genes.annot	ENSG00000184502	1.8558	0.031741	GAST	0.661632
contralateral_degree_global	Adult_brain.genes.annot	ENSG00000233625	1.8553	0.031775	AL035045.1	0.661632
contralateral_degree_global	Adult_brain.genes.annot	ENSG00000263531	1.855	0.031799	AC130324.1	0.661632
contralateral_degree_global	Adult_brain.genes.annot	ENSG00000072080	1.8548	0.031815	SPP2	0.661632
contralateral_degree_global	Adult_brain.genes.annot	ENSG00000114573	1.8545	0.031831	ATP6V1A	0.661632
contralateral_degree_global	Adult_brain.genes.annot	ENSG00000150048	1.8544	0.031838	CLEC1A	0.661632
contralateral_degree_global	Adult_brain.genes.annot	ENSG00000251018	1.8534	0.031909	HMMR-AS1	0.661632
contralateral_degree_global	Adult_brain.genes.annot	ENSG00000277157	1.8531	0.031932	H4C4	0.661632
contralateral_degree_global	Adult_brain.genes.annot	ENSG00000259624	1.8531	0.031934	AC009269.3	0.661632
contralateral_degree_global	Adult_brain.genes.annot	ENSG00000253244	1.8531	0.031937	AC113423.1	0.661632
contralateral_degree_global	Adult_brain.genes.annot	ENSG00000258569	1.8525	0.031977	AC007376.2	0.661632
contralateral_degree_global	Adult_brain.genes.annot	ENSG00000228740	1.8521	0.032003	GABRG3-AS1	0.661632
contralateral_degree_global	Adult_brain.genes.annot	ENSG00000229195	1.852	0.03201	AC009495.1	0.661632
contralateral_degree_global	Adult_brain.genes.annot	ENSG00000222570	1.852	0.03201	AF216667.1	0.661632
contralateral_degree_global	Adult_brain.genes.annot	ENSG00000251493	1.8517	0.032032	FOXD1	0.661632
contralateral_degree_global	Adult_brain.genes.annot	ENSG00000147316	1.8516	0.032043	MCPH1	0.661632
contralateral_degree_global	Adult_brain.genes.annot	ENSG00000223944	1.8512	0.032068	AL353604.1	0.661632
contralateral_degree_global	Adult_brain.genes.annot	ENSG00000251182	1.8512	0.032071	LINC02497	0.661632
contralateral_degree_global	Adult_brain.genes.annot	ENSG00000253784	1.8511	0.032076	AC090735.1	0.661632
contralateral_degree_global	Adult_brain.genes.annot	ENSG00000155754	1.8511	0.032079	C2CD6	0.661632
contralateral_degree_global	Adult_brain.genes.annot	ENSG00000214043	1.851	0.032086	LINC02347	0.661632
contralateral_degree_global	Adult_brain.genes.annot	ENSG00000203706	1.8509	0.032093	SERTAD4-AS1	0.661632
contralateral_degree_global	Adult_brain.genes.annot	ENSG00000188529	1.8509	0.032093	SRSF10	0.661632
contralateral_degree_global	Adult_brain.genes.annot	ENSG00000182552	1.8509	0.032094	RWDD4	0.661632
contralateral_degree_global	Adult_brain.genes.annot	ENSG00000241669	1.8508	0.0321	LINC01327	0.661632
contralateral_degree_global	Adult_brain.genes.annot	ENSG00000233213	1.8507	0.032108	KCNJ6-AS1	0.661632
contralateral_degree_global	Adult_brain.genes.annot	ENSG00000082781	1.8506	0.032113	ITGB5	0.661632
contralateral_degree_global	Adult_brain.genes.annot	ENSG00000248708	1.8504	0.032126	LINC02144	0.661632
contralateral_degree_global	Adult_brain.genes.annot	ENSG00000141750	1.8504	0.032128	STAC2	0.661632
contralateral_degree_global	Adult_brain.genes.annot	ENSG00000214359	1.85	0.032156	RPL18P10	0.661632
contralateral_degree_global	Adult_brain.genes.annot	ENSG00000186940	1.85	0.032157	CHCHD2P9	0.661632
contralateral_degree_global	Adult_brain.genes.annot	ENSG00000139549	1.8499	0.032162	DHH	0.661632
contralateral_degree_global	Adult_brain.genes.annot	ENSG00000141200	1.8498	0.032171	KIF2B	0.661632
contralateral_degree_global	Adult_brain.genes.annot	ENSG00000227879	1.8495	0.032191	PSPC1P1	0.661632
contralateral_degree_global	Adult_brain.genes.annot	ENSG00000219738	1.8495	0.032194	CD83P1	0.661632
contralateral_degree_global	Adult_brain.genes.annot	ENSG00000108561	1.8495	0.032196	C1QBP	0.661632
contralateral_degree_global	Adult_brain.genes.annot	ENSG00000197506	1.8494	0.032199	SLC28A3	0.661632
contralateral_degree_global	Adult_brain.genes.annot	ENSG00000102445	1.8492	0.032217	RUBCNL	0.661632
contralateral_degree_global	Adult_brain.genes.annot	ENSG00000234907	1.8491	0.032221	AL593851.1	0.661632
contralateral_degree_global	Adult_brain.genes.annot	ENSG00000166527	1.849	0.032225	CLEC4D	0.661632
contralateral_degree_global	Adult_brain.genes.annot	ENSG00000130856	1.8489	0.032239	ZNF236	0.661632
contralateral_degree_global	Adult_brain.genes.annot	ENSG00000254425	1.8489	0.032239	AC022690.1	0.661632
contralateral_degree_global	Adult_brain.genes.annot	ENSG00000102575	1.8488	0.03224	ACP5	0.661632
contralateral_degree_global	Adult_brain.genes.annot	ENSG00000211979	1.8488	0.032247	IGHV7-81	0.661632
contralateral_degree_global	Adult_brain.genes.annot	ENSG00000145555	1.8484	0.032274	MYO10	0.661632
contralateral_degree_global	Adult_brain.genes.annot	ENSG00000218186	1.8483	0.032277	KRT8P43	0.661632
contralateral_degree_global	Adult_brain.genes.annot	ENSG00000261653	1.8482	0.032288	AC092337.1	0.661632
contralateral_degree_global	Adult_brain.genes.annot	ENSG00000231195	1.848	0.032299	IFNA11P	0.661632
contralateral_degree_global	Adult_brain.genes.annot	ENSG00000238567	1.8478	0.032312	snoU13	0.661632
contralateral_degree_global	Adult_brain.genes.annot	ENSG00000263321	1.8478	0.032319	AC024361.3	0.661632
contralateral_degree_global	Adult_brain.genes.annot	ENSG00000283267	1.8476	0.032329	FAM237B	0.661632
contralateral_degree_global	Adult_brain.genes.annot	ENSG00000175197	1.8476	0.032332	DDIT3	0.661632
contralateral_degree_global	Adult_brain.genes.annot	ENSG00000227345	1.8475	0.032339	PARG	0.661632
contralateral_degree_global	Adult_brain.genes.annot	ENSG00000274501	1.8474	0.032341	AL121845.4	0.661632
contralateral_degree_global	Adult_brain.genes.annot	ENSG00000163440	1.8469	0.032382	PDCL2	0.661632
contralateral_degree_global	Adult_brain.genes.annot	ENSG00000165105	1.8468	0.032389	RASEF	0.661632
contralateral_degree_global	Adult_brain.genes.annot	ENSG00000201796	1.8465	0.03241	RNU6-392P	0.661632
contralateral_degree_global	Adult_brain.genes.annot	ENSG00000266307	1.8462	0.032431	MIR5093	0.661632
contralateral_degree_global	Adult_brain.genes.annot	ENSG00000140992	1.8462	0.032433	PDPK1	0.661632
contralateral_degree_global	Adult_brain.genes.annot	ENSG00000111530	1.8462	0.032434	CAND1	0.661632
contralateral_degree_global	Adult_brain.genes.annot	ENSG00000090238	1.8459	0.032453	YPEL3	0.661632
contralateral_degree_global	Adult_brain.genes.annot	ENSG00000250616	1.8459	0.032453	AC012645.1	0.661632
contralateral_degree_global	Adult_brain.genes.annot	ENSG00000199366	1.8459	0.032456	Y_RNA	0.661632
contralateral_degree_global	Adult_brain.genes.annot	ENSG00000178104	1.8458	0.03246	PDE4DIP	0.661632
contralateral_degree_global	Adult_brain.genes.annot	ENSG00000258520	1.8457	0.032471	AL359317.1	0.661632
contralateral_degree_global	Adult_brain.genes.annot	ENSG00000215841	1.8456	0.032475	AP002761.1	0.661632
contralateral_degree_global	Adult_brain.genes.annot	ENSG00000224783	1.8455	0.032479	MIPEPP2	0.661632
contralateral_degree_global	Adult_brain.genes.annot	ENSG00000232465	1.8449	0.032524	AL049765.1	0.661632
contralateral_degree_global	Adult_brain.genes.annot	ENSG00000141295	1.8448	0.032536	SCRN2	0.661632
contralateral_degree_global	Adult_brain.genes.annot	ENSG00000199580	1.8441	0.032587	Y_RNA	0.661632
contralateral_degree_global	Adult_brain.genes.annot	ENSG00000242262	1.8438	0.032606	AC092597.1	0.661632
contralateral_degree_global	Adult_brain.genes.annot	ENSG00000142484	1.8437	0.032616	TM4SF5	0.661632
contralateral_degree_global	Adult_brain.genes.annot	ENSG00000221301	1.8433	0.032643	AC116562.1	0.661632
contralateral_degree_global	Adult_brain.genes.annot	ENSG00000204842	1.8431	0.032656	ATXN2	0.661632
contralateral_degree_global	Adult_brain.genes.annot	ENSG00000225442	1.8431	0.03266	MPRIP-AS1	0.661632
contralateral_degree_global	Adult_brain.genes.annot	ENSG00000060138	1.843	0.032667	YBX3	0.661632
contralateral_degree_global	Adult_brain.genes.annot	ENSG00000204687	1.843	0.032668	MAS1L	0.661632
contralateral_degree_global	Adult_brain.genes.annot	ENSG00000212422	1.8426	0.032691	U3	0.661632
contralateral_degree_global	Adult_brain.genes.annot	ENSG00000067221	1.8424	0.032706	STOML1	0.661632
contralateral_degree_global	Adult_brain.genes.annot	ENSG00000236355	1.8418	0.032753	AL391415.1	0.661632
contralateral_degree_global	Adult_brain.genes.annot	ENSG00000095303	1.8417	0.03276	PTGS1	0.661632
contralateral_degree_global	Adult_brain.genes.annot	ENSG00000129559	1.8417	0.032762	NEDD8	0.661632
contralateral_degree_global	Adult_brain.genes.annot	ENSG00000227198	1.8415	0.032777	C6orf47-AS1	0.661632
contralateral_degree_global	Adult_brain.genes.annot	ENSG00000196420	1.8414	0.032782	S100A5	0.661632
contralateral_degree_global	Adult_brain.genes.annot	ENSG00000233727	1.8414	0.032784	AL162389.1	0.661632
contralateral_degree_global	Adult_brain.genes.annot	ENSG00000267344	1.8411	0.032804	AC003070.1	0.661632
contralateral_degree_global	Adult_brain.genes.annot	ENSG00000261812	1.841	0.032814	TUBB8P7	0.661632
contralateral_degree_global	Adult_brain.genes.annot	ENSG00000226080	1.8405	0.03285	AC062028.2	0.661632
contralateral_degree_global	Adult_brain.genes.annot	ENSG00000241870	1.8404	0.032856	AC008620.1	0.661632
contralateral_degree_global	Adult_brain.genes.annot	ENSG00000112499	1.8403	0.032859	SLC22A2	0.661632
contralateral_degree_global	Adult_brain.genes.annot	ENSG00000142273	1.8403	0.03286	CBLC	0.661632
contralateral_degree_global	Adult_brain.genes.annot	ENSG00000125691	1.8403	0.032862	RPL23	0.661632
contralateral_degree_global	Adult_brain.genes.annot	ENSG00000104983	1.8402	0.032867	CCDC61	0.661632
contralateral_degree_global	Adult_brain.genes.annot	ENSG00000202449	1.8402	0.032869	SNORA63	0.661632
contralateral_degree_global	Adult_brain.genes.annot	ENSG00000166529	1.8401	0.032875	ZSCAN21	0.661632
contralateral_degree_global	Adult_brain.genes.annot	ENSG00000108846	1.84	0.032887	ABCC3	0.661632
contralateral_degree_global	Adult_brain.genes.annot	ENSG00000242971	1.8399	0.032889	RN7SL233P	0.661632
contralateral_degree_global	Adult_brain.genes.annot	ENSG00000266583	1.8399	0.032892	MIR4478	0.661632
contralateral_degree_global	Adult_brain.genes.annot	ENSG00000233985	1.8397	0.032909	LINC01681	0.661632
contralateral_degree_global	Adult_brain.genes.annot	ENSG00000260622	1.8396	0.032911	AC073476.2	0.661632
contralateral_degree_global	Adult_brain.genes.annot	ENSG00000274269	1.8395	0.032919	AL031665.1	0.661632
contralateral_degree_global	Adult_brain.genes.annot	ENSG00000259164	1.8389	0.032962	AC007375.2	0.661632
contralateral_degree_global	Adult_brain.genes.annot	ENSG00000263667	1.8389	0.032966	AL035696.3	0.661632
contralateral_degree_global	Adult_brain.genes.annot	ENSG00000196295	1.8387	0.032978	GARS-DT	0.661632
contralateral_degree_global	Adult_brain.genes.annot	ENSG00000162910	1.8387	0.032982	MRPL55	0.661632
contralateral_degree_global	Adult_brain.genes.annot	ENSG00000262619	1.8387	0.032983	LINC00621	0.661632
contralateral_degree_global	Adult_brain.genes.annot	ENSG00000171469	1.8386	0.032985	ZNF561	0.661632
contralateral_degree_global	Adult_brain.genes.annot	ENSG00000179256	1.8386	0.032989	SMCO3	0.661632
degree_global	Fetal_brain.genes.annot	ENSG00000232587	1.8183	0.034513	EEF1A1P3	0.661632
degree_global	Fetal_brain.genes.annot	ENSG00000253556	1.8182	0.034514	MTCO1P4	0.661632
degree_global	Fetal_brain.genes.annot	ENSG00000204687	1.818	0.034531	MAS1L	0.661632
degree_global	Fetal_brain.genes.annot	ENSG00000162456	1.8175	0.034569	KNCN	0.661632
degree_global	Fetal_brain.genes.annot	ENSG00000082497	1.8175	0.03457	SERTAD4	0.661632
degree_global	Fetal_brain.genes.annot	ENSG00000200788	1.8174	0.034576	Y_RNA	0.661632
degree_global	Fetal_brain.genes.annot	ENSG00000237672	1.8172	0.034589	KRR1P1	0.661632
degree_global	Fetal_brain.genes.annot	ENSG00000248456	1.8172	0.03459	LINC02485	0.661632
degree_global	Fetal_brain.genes.annot	ENSG00000257653	1.8171	0.034598	AC117498.2	0.661632
clustering_l	Fetal_brain.genes.annot	ENSG00000066735	1.9089	0.028137	KIF26A	0.661635
path_length_l	Adult_brain.genes.annot	ENSG00000167720	1.8676	0.030912	SRR	0.66166
efficiency_l	ENSG.genes.annot	ENSG00000138684	1.8256	0.033957	IL21	0.66166
ipsilateral_degree_global	Fetal_brain.genes.annot	ENSG00000271259	1.8922	0.029234	AC010201.1	0.661663
degree_global	Adult_brain.genes.annot	ENSG00000141750	1.8201	0.034375	STAC2	0.661667
degree_global	Adult_brain.genes.annot	ENSG00000258867	1.8201	0.034375	LINC01146	0.661667
degree_global	Adult_brain.genes.annot	ENSG00000254064	1.82	0.034383	AC105206.2	0.661667
degree_global	Adult_brain.genes.annot	ENSG00000068137	1.8199	0.034389	PLEKHH3	0.661667
ipsilateral_degree_global	Fetal_brain.genes.annot	ENSG00000265964	1.8917	0.029263	AC217774.2	0.661668
ipsilateral_degree_global	Fetal_brain.genes.annot	ENSG00000170881	1.8916	0.02927	RNF139	0.661668
ipsilateral_degree_global	Fetal_brain.genes.annot	ENSG00000241211	1.8916	0.029272	IQCJ-SCHIP1-AS1	0.661668
efficiency_r	Midbrain_DA.genes.annot	ENSG00000280350	1.8466	0.032399	LINC01726	0.661671
efficiency_r	Midbrain_DA.genes.annot	ENSG00000105696	1.8464	0.032417	TMEM59L	0.661671
efficiency_r	Midbrain_DA.genes.annot	ENSG00000264106	1.846	0.032449	AC116562.2	0.661671
efficiency_r	Midbrain_DA.genes.annot	ENSG00000250091	1.8459	0.032451	DNAH10OS	0.661671
efficiency_r	Midbrain_DA.genes.annot	ENSG00000238836	1.8459	0.032452	AC074129.1	0.661671
efficiency_r	Midbrain_DA.genes.annot	ENSG00000196810	1.8459	0.032455	CTBP1-DT	0.661671
path_length_r	Midbrain_DA.genes.annot	ENSG00000227292	1.8103	0.035128	AC009229.1	0.661686
efficiency_l	Fetal_brain.genes.annot	ENSG00000270670	1.9338	0.026571	MARK2P16	0.661688
efficiency_l	Fetal_brain.genes.annot	ENSG00000252580	1.9331	0.026612	SNORA31	0.661688
efficiency_l	Fetal_brain.genes.annot	ENSG00000275728	1.9331	0.026615	AL049794.2	0.661688
efficiency_l	Fetal_brain.genes.annot	ENSG00000259897	1.9326	0.026641	FRG2JP	0.661688
efficiency_l	Fetal_brain.genes.annot	ENSG00000232598	1.9323	0.026664	AL122034.1	0.661688
efficiency_l	Fetal_brain.genes.annot	ENSG00000279440	1.9319	0.026684	AL008638.3	0.661688
efficiency_l	Fetal_brain.genes.annot	ENSG00000226102	1.9316	0.026705	SEPTIN7P3	0.661688
efficiency_l	Fetal_brain.genes.annot	ENSG00000213648	1.9314	0.026717	SULT1A4	0.661688
efficiency_l	Fetal_brain.genes.annot	ENSG00000236542	1.9313	0.026726	MED28P7	0.661688
efficiency_l	Fetal_brain.genes.annot	ENSG00000173209	1.931	0.026739	AHSA2P	0.661688
efficiency_l	Fetal_brain.genes.annot	ENSG00000173409	1.9309	0.026747	ARV1	0.661688
efficiency_l	Fetal_brain.genes.annot	ENSG00000226002	1.9308	0.026753	GTF2IP14	0.661688
efficiency_l	Fetal_brain.genes.annot	ENSG00000146755	1.9307	0.026763	TRIM50	0.661688
efficiency_l	Fetal_brain.genes.annot	ENSG00000226352	1.9304	0.026779	PSPC1-AS2	0.661688
efficiency_l	Fetal_brain.genes.annot	ENSG00000275111	1.9303	0.026782	ZNF2	0.661688
efficiency_l	Fetal_brain.genes.annot	ENSG00000132824	1.9303	0.026786	SERINC3	0.661688
efficiency_l	Fetal_brain.genes.annot	ENSG00000252607	1.9298	0.026816	Y_RNA	0.661688
efficiency_l	Fetal_brain.genes.annot	ENSG00000200686	1.9295	0.026832	RNY3P3	0.661688
efficiency_l	Fetal_brain.genes.annot	ENSG00000231575	1.9295	0.026837	AL139118.1	0.661688
efficiency_l	Fetal_brain.genes.annot	ENSG00000206959	1.9294	0.026838	Y_RNA	0.661688
efficiency_l	Fetal_brain.genes.annot	ENSG00000177045	1.929	0.026863	SIX5	0.661688
efficiency_l	Fetal_brain.genes.annot	ENSG00000029725	1.9289	0.026873	RABEP1	0.661688
efficiency_l	Fetal_brain.genes.annot	ENSG00000171150	1.9287	0.026886	SOCS5	0.661688
efficiency_l	Fetal_brain.genes.annot	ENSG00000039068	1.9286	0.026892	CDH1	0.661688
efficiency_l	Fetal_brain.genes.annot	ENSG00000147613	1.9286	0.026893	PSKH2	0.661688
efficiency_l	Fetal_brain.genes.annot	ENSG00000215572	1.9285	0.026895	ESRRAP1	0.661688
efficiency_l	Fetal_brain.genes.annot	ENSG00000241582	1.9282	0.026915	RPL23AP8	0.661688
efficiency_l	Fetal_brain.genes.annot	ENSG00000232757	1.9281	0.026921	ETF1P1	0.661688
efficiency_l	Fetal_brain.genes.annot	ENSG00000197251	1.928	0.026927	LINC00336	0.661688
efficiency_l	Fetal_brain.genes.annot	ENSG00000280015	1.9279	0.026934	AC024023.1	0.661688
efficiency_l	Fetal_brain.genes.annot	ENSG00000085788	1.9275	0.026961	DDHD2	0.661688
efficiency_l	Fetal_brain.genes.annot	ENSG00000204421	1.9274	0.026966	LY6G6C	0.661688
efficiency_l	Fetal_brain.genes.annot	ENSG00000255172	1.9271	0.026983	OR5AM1P	0.661688
efficiency_l	Fetal_brain.genes.annot	ENSG00000235204	1.9271	0.026986	AL162724.2	0.661688
efficiency_l	Fetal_brain.genes.annot	ENSG00000206787	1.9269	0.026998	RNU6-76P	0.661688
efficiency_l	Fetal_brain.genes.annot	ENSG00000237070	1.9263	0.027031	AC005550.2	0.661688
efficiency_l	Fetal_brain.genes.annot	ENSG00000221507	1.9262	0.027037	RNU6ATAC40P	0.661688
efficiency_l	Fetal_brain.genes.annot	ENSG00000228339	1.9256	0.027076	AMD1P1	0.661688
efficiency_l	Fetal_brain.genes.annot	ENSG00000230572	1.9256	0.027077	AC027612.2	0.661688
efficiency_l	Fetal_brain.genes.annot	ENSG00000161888	1.9256	0.027079	SPC24	0.661688
efficiency_l	Fetal_brain.genes.annot	ENSG00000236499	1.9254	0.027087	LINC00896	0.661688
efficiency_l	Fetal_brain.genes.annot	ENSG00000269951	1.9251	0.027109	AC090181.2	0.661688
efficiency_l	Fetal_brain.genes.annot	ENSG00000133302	1.925	0.027115	SLF1	0.661688
efficiency_l	Fetal_brain.genes.annot	ENSG00000269058	1.925	0.027118	CALR3	0.661688
efficiency_l	Fetal_brain.genes.annot	ENSG00000252228	1.9249	0.027119	SNORA48	0.661688
clustering_global	Midbrain_DA.genes.annot	ENSG00000188032	1.8434	0.032635	C19orf67	0.661691
clustering_global	Midbrain_DA.genes.annot	ENSG00000233420	1.8433	0.032644	AC002069.2	0.661691
clustering_global	Midbrain_DA.genes.annot	ENSG00000266990	1.843	0.032663	AC004528.1	0.661691
clustering_global	Midbrain_DA.genes.annot	ENSG00000232058	1.8428	0.032679	AC005772.1	0.661691
clustering_global	Midbrain_DA.genes.annot	ENSG00000016391	1.8427	0.032689	CHDH	0.661691
clustering_global	Midbrain_DA.genes.annot	ENSG00000207101	1.8426	0.032694	Y_RNA	0.661691
clustering_global	Midbrain_DA.genes.annot	ENSG00000228315	1.8425	0.032699	GUSBP11	0.661691
clustering_global	Midbrain_DA.genes.annot	ENSG00000072518	1.8424	0.03271	MARK2	0.661691
clustering_global	Midbrain_DA.genes.annot	ENSG00000131462	1.8421	0.032727	TUBG1	0.661691
clustering_global	Midbrain_DA.genes.annot	ENSG00000251669	1.8421	0.032732	FAM86EP	0.661691
efficiency_l	Fetal_brain.genes.annot	ENSG00000201351	1.9242	0.027162	Y_RNA	0.661695
efficiency_l	Fetal_brain.genes.annot	ENSG00000229314	1.9238	0.027188	ORM1	0.661695
efficiency_l	Fetal_brain.genes.annot	ENSG00000266992	1.9237	0.027194	DHX40P1	0.661695
efficiency_l	Fetal_brain.genes.annot	ENSG00000248809	1.9235	0.027207	LINC01095	0.661695
efficiency_l	Fetal_brain.genes.annot	ENSG00000174013	1.9233	0.027221	FBXO45	0.661695
efficiency_l	Fetal_brain.genes.annot	ENSG00000235627	1.9232	0.027226	SNRPFP4	0.661695
efficiency_l	Fetal_brain.genes.annot	ENSG00000235123	1.9229	0.027247	DSCAM-AS1	0.661695
efficiency_l	Fetal_brain.genes.annot	ENSG00000239129	1.9226	0.027265	snoU13	0.661695
efficiency_l	Fetal_brain.genes.annot	ENSG00000156284	1.9226	0.027267	CLDN8	0.661695
efficiency_l	Fetal_brain.genes.annot	ENSG00000275475	1.9225	0.02727	IGHV3-54	0.661695
efficiency_l	Fetal_brain.genes.annot	ENSG00000181961	1.9224	0.027277	OR4A16	0.661695
efficiency_l	Fetal_brain.genes.annot	ENSG00000238185	1.9224	0.027278	AL353680.1	0.661695
efficiency_l	Fetal_brain.genes.annot	ENSG00000102858	1.9221	0.027296	MGRN1	0.661695
efficiency_l	Fetal_brain.genes.annot	ENSG00000224585	1.9221	0.027298	AC103563.1	0.661695
efficiency_l	Fetal_brain.genes.annot	ENSG00000005007	1.9218	0.027316	UPF1	0.661695
efficiency_l	Fetal_brain.genes.annot	ENSG00000250976	1.9215	0.027335	AC021491.3	0.661695
efficiency_l	Fetal_brain.genes.annot	ENSG00000172188	1.9215	0.027335	OR4C11	0.661695
efficiency_l	Fetal_brain.genes.annot	ENSG00000172818	1.9213	0.027346	OVOL1	0.661695
efficiency_l	Fetal_brain.genes.annot	ENSG00000256288	1.9211	0.027359	LINC02617	0.661696
efficiency_l	Fetal_brain.genes.annot	ENSG00000184423	1.9209	0.027373	RPL23AP38	0.661696
efficiency_l	Fetal_brain.genes.annot	ENSG00000268894	1.9207	0.027384	PLCE1-AS1	0.661696
efficiency_l	Fetal_brain.genes.annot	ENSG00000268987	1.9204	0.027405	AC011462.3	0.661696
efficiency_l	Fetal_brain.genes.annot	ENSG00000230559	1.9203	0.027409	RPL17P12	0.661696
clustering_l	Fetal_brain.genes.annot	ENSG00000248682	1.908	0.028195	ARHGAP22-IT1	0.661702
clustering_l	Fetal_brain.genes.annot	ENSG00000147536	1.9078	0.028211	GINS4	0.661702
clustering_l	Fetal_brain.genes.annot	ENSG00000143036	1.9074	0.028232	SLC44A3	0.661702
clustering_l	Fetal_brain.genes.annot	ENSG00000273890	1.9072	0.028244	AC034102.8	0.661702
clustering_l	Fetal_brain.genes.annot	ENSG00000147419	1.9072	0.028249	CCDC25	0.661702
clustering_l	Fetal_brain.genes.annot	ENSG00000258895	1.9072	0.02825	AC104390.1	0.661702
clustering_l	Fetal_brain.genes.annot	ENSG00000250714	1.9071	0.028252	AC100861.2	0.661702
clustering_l	Fetal_brain.genes.annot	ENSG00000232687	1.9064	0.028299	RPL12P9	0.661702
clustering_l	Fetal_brain.genes.annot	ENSG00000223657	1.9063	0.028307	KRT8P51	0.661702
clustering_l	Fetal_brain.genes.annot	ENSG00000178084	1.9062	0.02831	HTR3C	0.661702
clustering_l	Fetal_brain.genes.annot	ENSG00000225457	1.9061	0.02832	AC073346.1	0.661702
clustering_l	Fetal_brain.genes.annot	ENSG00000168300	1.9059	0.028329	PCMTD1	0.661702
clustering_l	Fetal_brain.genes.annot	ENSG00000185798	1.9055	0.028356	WDR53	0.661702
clustering_l	Fetal_brain.genes.annot	ENSG00000180913	1.9054	0.028363	OR56B3P	0.661702
clustering_l	Fetal_brain.genes.annot	ENSG00000207651	1.9051	0.028381	MIR28	0.661702
clustering_l	Fetal_brain.genes.annot	ENSG00000233397	1.9051	0.028384	AC008063.1	0.661702
clustering_l	Fetal_brain.genes.annot	ENSG00000252908	1.9043	0.028434	RNU6-1003P	0.661702
clustering_l	Fetal_brain.genes.annot	ENSG00000206760	1.9041	0.028446	SNORA6	0.661702
clustering_l	Fetal_brain.genes.annot	ENSG00000200788	1.9033	0.028503	Y_RNA	0.661702
clustering_l	Fetal_brain.genes.annot	ENSG00000244571	1.9032	0.028509	RPS6P4	0.661702
clustering_l	Fetal_brain.genes.annot	ENSG00000180440	1.9032	0.02851	SERTM1	0.661702
clustering_l	Fetal_brain.genes.annot	ENSG00000219784	1.903	0.02852	AL138729.1	0.661702
clustering_l	Fetal_brain.genes.annot	ENSG00000129514	1.9028	0.028533	FOXA1	0.661702
clustering_l	Fetal_brain.genes.annot	ENSG00000196505	1.9026	0.028544	GDAP2	0.661702
clustering_l	Fetal_brain.genes.annot	ENSG00000125998	1.9023	0.028567	FAM83C	0.661702
clustering_l	Fetal_brain.genes.annot	ENSG00000249231	1.9023	0.028569	CASC16	0.661702
clustering_l	Fetal_brain.genes.annot	ENSG00000164366	1.9022	0.02857	CCDC127	0.661702
clustering_l	Fetal_brain.genes.annot	ENSG00000197037	1.9022	0.028572	ZSCAN25	0.661702
clustering_l	Fetal_brain.genes.annot	ENSG00000178404	1.9021	0.028581	CEP295NL	0.661702
clustering_l	Fetal_brain.genes.annot	ENSG00000257966	1.9016	0.028611	OLA1P3	0.661702
clustering_l	Fetal_brain.genes.annot	ENSG00000239144	1.9012	0.028639	snoU13	0.661702
clustering_l	Fetal_brain.genes.annot	ENSG00000229108	1.9008	0.028665	LINC02587	0.661702
clustering_l	Fetal_brain.genes.annot	ENSG00000243738	1.9007	0.028674	RN7SL181P	0.661702
clustering_l	Fetal_brain.genes.annot	ENSG00000273079	1.9005	0.028681	GRIN2B	0.661702
clustering_l	Fetal_brain.genes.annot	ENSG00000140287	1.9	0.028716	HDC	0.661702
clustering_l	Fetal_brain.genes.annot	ENSG00000047579	1.9	0.028717	DTNBP1	0.661702
clustering_l	Fetal_brain.genes.annot	ENSG00000089116	1.8998	0.02873	LHX5	0.661702
clustering_l	Fetal_brain.genes.annot	ENSG00000222503	1.8991	0.028776	Y_RNA	0.661702
clustering_l	Fetal_brain.genes.annot	ENSG00000228239	1.899	0.02878	AL138900.1	0.661702
clustering_l	Fetal_brain.genes.annot	ENSG00000196542	1.8988	0.028799	SPTSSB	0.661702
clustering_l	Fetal_brain.genes.annot	ENSG00000119138	1.8987	0.028803	KLF9	0.661702
clustering_l	Fetal_brain.genes.annot	ENSG00000256972	1.8979	0.028853	AP000462.3	0.661702
clustering_l	Fetal_brain.genes.annot	ENSG00000162753	1.8979	0.028855	SLC9C2	0.661702
clustering_l	Fetal_brain.genes.annot	ENSG00000257869	1.8978	0.028858	AL139023.1	0.661702
clustering_l	Fetal_brain.genes.annot	ENSG00000244413	1.8975	0.028878	RPL23AP56	0.661702
clustering_l	Fetal_brain.genes.annot	ENSG00000183196	1.8969	0.02892	CHST6	0.661702
clustering_l	Fetal_brain.genes.annot	ENSG00000255204	1.8968	0.028927	AC036111.2	0.661702
clustering_l	Fetal_brain.genes.annot	ENSG00000256574	1.8966	0.028938	OR13A1	0.661702
clustering_l	Fetal_brain.genes.annot	ENSG00000221601	1.8965	0.028949	RNU4ATAC2P	0.661702
clustering_l	Fetal_brain.genes.annot	ENSG00000280113	1.8964	0.028954	AL357140.3	0.661702
clustering_l	Fetal_brain.genes.annot	ENSG00000226252	1.8963	0.028959	AL135960.1	0.661702
clustering_l	Fetal_brain.genes.annot	ENSG00000258337	1.896	0.028977	AC130895.1	0.661702
clustering_l	Fetal_brain.genes.annot	ENSG00000215841	1.896	0.028978	AP002761.1	0.661702
clustering_l	Fetal_brain.genes.annot	ENSG00000197451	1.8959	0.028987	HNRNPAB	0.661702
clustering_l	Fetal_brain.genes.annot	ENSG00000229546	1.8958	0.028992	LINC00428	0.661702
clustering_l	Fetal_brain.genes.annot	ENSG00000158186	1.8952	0.029036	MRAS	0.661702
clustering_l	Fetal_brain.genes.annot	ENSG00000109743	1.895	0.029048	BST1	0.661702
clustering_l	Fetal_brain.genes.annot	ENSG00000124257	1.895	0.029048	NEURL2	0.661702
clustering_l	Fetal_brain.genes.annot	ENSG00000278156	1.8949	0.029051	TSC22D1-AS1	0.661702
clustering_l	Fetal_brain.genes.annot	ENSG00000233888	1.8947	0.029067	MTCO2P17	0.661702
clustering_l	Fetal_brain.genes.annot	ENSG00000116663	1.8946	0.029073	FBXO6	0.661702
clustering_l	Fetal_brain.genes.annot	ENSG00000227753	1.8945	0.02908	AC023194.1	0.661702
clustering_l	Fetal_brain.genes.annot	ENSG00000237350	1.8944	0.029088	CDC42P6	0.661702
clustering_l	Fetal_brain.genes.annot	ENSG00000268942	1.8941	0.029105	CKS1BP3	0.661702
clustering_l	Fetal_brain.genes.annot	ENSG00000279609	1.8941	0.029108	AL158070.2	0.661702
clustering_l	Fetal_brain.genes.annot	ENSG00000254311	1.8938	0.029123	SNRPCP17	0.661702
clustering_l	Fetal_brain.genes.annot	ENSG00000213275	1.8937	0.029135	IFITM9P	0.661702
clustering_l	Fetal_brain.genes.annot	ENSG00000231280	1.8935	0.029144	SALL4P6	0.661702
clustering_l	Fetal_brain.genes.annot	ENSG00000162601	1.8935	0.029144	MYSM1	0.661702
clustering_l	Fetal_brain.genes.annot	ENSG00000106258	1.8932	0.029164	CYP3A5	0.661702
clustering_l	Fetal_brain.genes.annot	ENSG00000258355	1.8932	0.029169	AC079174.1	0.661702
clustering_l	Fetal_brain.genes.annot	ENSG00000248699	1.8927	0.029198	AC114964.1	0.661702
clustering_l	Fetal_brain.genes.annot	ENSG00000171496	1.8922	0.02923	OR1L8	0.661702
clustering_l	Fetal_brain.genes.annot	ENSG00000184292	1.8919	0.029255	TACSTD2	0.661702
clustering_l	Fetal_brain.genes.annot	ENSG00000266916	1.8916	0.029271	ZNF793-AS1	0.661702
clustering_l	Fetal_brain.genes.annot	ENSG00000128610	1.8916	0.029274	FEZF1	0.661702
clustering_l	Fetal_brain.genes.annot	ENSG00000079393	1.8914	0.029285	DUSP13	0.661702
clustering_l	Fetal_brain.genes.annot	ENSG00000139168	1.8914	0.029285	ZCRB1	0.661702
clustering_l	Fetal_brain.genes.annot	ENSG00000157036	1.8914	0.029287	EXOG	0.661702
clustering_l	Fetal_brain.genes.annot	ENSG00000254728	1.891	0.029309	AC027369.3	0.661702
clustering_l	Fetal_brain.genes.annot	ENSG00000235232	1.8908	0.029326	MRPS18BP2	0.661702
clustering_l	Fetal_brain.genes.annot	ENSG00000101346	1.8908	0.029328	POFUT1	0.661702
clustering_l	Fetal_brain.genes.annot	ENSG00000229569	1.8905	0.029344	AL356753.1	0.661702
clustering_l	Fetal_brain.genes.annot	ENSG00000244235	1.8903	0.029361	AC103724.1	0.661702
clustering_l	Fetal_brain.genes.annot	ENSG00000226272	1.8901	0.029374	ARHGAP26-AS1	0.661702
clustering_l	Fetal_brain.genes.annot	ENSG00000267263	1.8899	0.029384	AC111170.3	0.661702
clustering_l	Fetal_brain.genes.annot	ENSG00000234826	1.8897	0.029396	AC003084.1	0.661702
clustering_l	Fetal_brain.genes.annot	ENSG00000249302	1.8893	0.029428	FTH1P24	0.661702
clustering_l	Fetal_brain.genes.annot	ENSG00000130706	1.889	0.029445	ADRM1	0.661702
clustering_l	Fetal_brain.genes.annot	ENSG00000272034	1.889	0.029447	SNORD14A	0.661702
clustering_l	Fetal_brain.genes.annot	ENSG00000172459	1.8887	0.029468	OR5AR1	0.661702
clustering_l	Fetal_brain.genes.annot	ENSG00000179165	1.8886	0.029471	PXT1	0.661702
clustering_l	Fetal_brain.genes.annot	ENSG00000253500	1.8885	0.029476	AF121898.1	0.661702
clustering_l	Fetal_brain.genes.annot	ENSG00000261759	1.8884	0.029485	AC099518.5	0.661702
clustering_l	Fetal_brain.genes.annot	ENSG00000217089	1.8884	0.029488	RPS29P13	0.661702
clustering_l	Fetal_brain.genes.annot	ENSG00000164669	1.8883	0.029492	INTS4P1	0.661702
clustering_l	Fetal_brain.genes.annot	ENSG00000135314	1.888	0.02951	KHDC1	0.661702
clustering_l	Fetal_brain.genes.annot	ENSG00000267184	1.8877	0.029535	AC002545.1	0.661702
clustering_l	Fetal_brain.genes.annot	ENSG00000207084	1.8874	0.02955	SNORA72	0.661702
clustering_l	Fetal_brain.genes.annot	ENSG00000233419	1.8872	0.029568	AL121994.1	0.661702
clustering_l	Fetal_brain.genes.annot	ENSG00000265739	1.8868	0.029594	AC104984.4	0.661702
clustering_l	Fetal_brain.genes.annot	ENSG00000171488	1.8864	0.029623	LRRC8C	0.661702
clustering_l	Fetal_brain.genes.annot	ENSG00000127084	1.8862	0.029633	FGD3	0.661702
clustering_l	Fetal_brain.genes.annot	ENSG00000204250	1.8861	0.02964	LINC00587	0.661702
clustering_l	Fetal_brain.genes.annot	ENSG00000267557	1.8861	0.029643	AC008474.1	0.661702
clustering_l	Fetal_brain.genes.annot	ENSG00000257294	1.8857	0.029666	AC080011.1	0.661702
clustering_l	Fetal_brain.genes.annot	ENSG00000237085	1.8855	0.029683	AC127391.1	0.661702
clustering_l	Fetal_brain.genes.annot	ENSG00000259164	1.8855	0.029683	AC007375.2	0.661702
clustering_l	Fetal_brain.genes.annot	ENSG00000239671	1.8855	0.029684	AC100793.1	0.661702
clustering_l	Fetal_brain.genes.annot	ENSG00000250822	1.8854	0.029686	LINC02111	0.661702
clustering_l	Fetal_brain.genes.annot	ENSG00000222706	1.8852	0.0297	RN7SKP89	0.661702
clustering_l	Fetal_brain.genes.annot	ENSG00000120805	1.8852	0.029703	ARL1	0.661702
clustering_l	Fetal_brain.genes.annot	ENSG00000251423	1.8851	0.029708	AC016576.1	0.661702
clustering_l	Fetal_brain.genes.annot	ENSG00000222698	1.8849	0.029721	Y_RNA	0.661702
clustering_l	Fetal_brain.genes.annot	ENSG00000199352	1.8847	0.029733	RNA5S1	0.661702
clustering_l	Fetal_brain.genes.annot	ENSG00000141750	1.8845	0.029747	STAC2	0.661702
clustering_l	Fetal_brain.genes.annot	ENSG00000106086	1.8843	0.029765	PLEKHA8	0.661702
clustering_l	Fetal_brain.genes.annot	ENSG00000123843	1.8841	0.029779	C4BPB	0.661702
clustering_l	Fetal_brain.genes.annot	ENSG00000168487	1.884	0.029782	BMP1	0.661702
clustering_l	Fetal_brain.genes.annot	ENSG00000229578	1.8839	0.029789	LINC00358	0.661702
clustering_l	Fetal_brain.genes.annot	ENSG00000211979	1.8834	0.029824	IGHV7-81	0.661702
clustering_l	Fetal_brain.genes.annot	ENSG00000271707	1.8833	0.029831	ATP1B3P1	0.661702
clustering_l	Fetal_brain.genes.annot	ENSG00000203971	1.8832	0.029836	AL354984.1	0.661702
clustering_l	Fetal_brain.genes.annot	ENSG00000275475	1.8827	0.029868	IGHV3-54	0.661702
clustering_l	Fetal_brain.genes.annot	ENSG00000188107	1.8827	0.02987	EYS	0.661702
clustering_l	Fetal_brain.genes.annot	ENSG00000254244	1.8825	0.029886	PAICSP4	0.661702
clustering_l	Fetal_brain.genes.annot	ENSG00000224162	1.8823	0.029895	UQCRHP3	0.661702
clustering_l	Fetal_brain.genes.annot	ENSG00000235772	1.8816	0.029947	AP001625.2	0.661702
clustering_l	Fetal_brain.genes.annot	ENSG00000122477	1.8815	0.029955	LRRC39	0.661702
clustering_l	Fetal_brain.genes.annot	ENSG00000234241	1.8809	0.029993	AL109618.1	0.661702
clustering_l	Fetal_brain.genes.annot	ENSG00000235419	1.8808	0.029996	AC010149.1	0.661702
clustering_l	Fetal_brain.genes.annot	ENSG00000221612	1.8808	0.030002	AC106775.1	0.661702
clustering_l	Fetal_brain.genes.annot	ENSG00000166492	1.8807	0.030009	FAM86GP	0.661702
clustering_l	Fetal_brain.genes.annot	ENSG00000131732	1.8803	0.030031	ZCCHC9	0.661702
clustering_l	Fetal_brain.genes.annot	ENSG00000229568	1.88	0.030052	SMC4P1	0.661702
clustering_l	Fetal_brain.genes.annot	ENSG00000261670	1.88	0.030055	AC012213.2	0.661702
clustering_l	Fetal_brain.genes.annot	ENSG00000197324	1.8799	0.030064	LRP10	0.661702
clustering_l	Fetal_brain.genes.annot	ENSG00000158669	1.8798	0.030066	GPAT4	0.661702
clustering_l	Fetal_brain.genes.annot	ENSG00000256870	1.8797	0.030073	SLC5A8	0.661702
clustering_l	Fetal_brain.genes.annot	ENSG00000239626	1.8797	0.030076	RPSAP41	0.661702
clustering_l	Fetal_brain.genes.annot	ENSG00000254898	1.8796	0.030081	AC087362.1	0.661702
clustering_l	Fetal_brain.genes.annot	ENSG00000227706	1.8794	0.030096	AL713998.1	0.661702
clustering_l	Fetal_brain.genes.annot	ENSG00000197891	1.8793	0.030098	SLC22A12	0.661702
clustering_l	Fetal_brain.genes.annot	ENSG00000137727	1.8791	0.030118	ARHGAP20	0.661702
clustering_l	Fetal_brain.genes.annot	ENSG00000238317	1.8789	0.030127	SNORD11	0.661702
clustering_l	Fetal_brain.genes.annot	ENSG00000199710	1.8782	0.030178	Y_RNA	0.661702
clustering_l	Fetal_brain.genes.annot	ENSG00000226674	1.878	0.03019	TEX41	0.661702
clustering_l	Fetal_brain.genes.annot	ENSG00000015153	1.8779	0.030196	YAF2	0.661702
clustering_l	Fetal_brain.genes.annot	ENSG00000271563	1.8778	0.030203	HIRAP1	0.661702
clustering_l	Fetal_brain.genes.annot	ENSG00000197599	1.8778	0.030206	CCDC154	0.661702
clustering_l	Fetal_brain.genes.annot	ENSG00000117614	1.8777	0.030209	SYF2	0.661702
clustering_l	Fetal_brain.genes.annot	ENSG00000270798	1.8777	0.030213	AC018737.1	0.661702
clustering_l	Fetal_brain.genes.annot	ENSG00000252941	1.8776	0.030221	RNA5SP340	0.661702
clustering_l	Fetal_brain.genes.annot	ENSG00000242971	1.8769	0.030264	RN7SL233P	0.661702
clustering_l	Fetal_brain.genes.annot	ENSG00000144635	1.8767	0.030281	DYNC1LI1	0.661702
clustering_l	Fetal_brain.genes.annot	ENSG00000270174	1.8766	0.03029	AL022097.1	0.661702
clustering_l	Fetal_brain.genes.annot	ENSG00000253802	1.8762	0.030315	SIRLNT	0.661702
clustering_l	Fetal_brain.genes.annot	ENSG00000213376	1.8759	0.030335	GAPDHP71	0.661702
clustering_l	Fetal_brain.genes.annot	ENSG00000206614	1.8758	0.030338	RNU6-477P	0.661702
clustering_l	Fetal_brain.genes.annot	ENSG00000109445	1.875	0.030394	ZNF330	0.661702
clustering_l	Fetal_brain.genes.annot	ENSG00000253073	1.8744	0.030439	RN7SKP295	0.661702
clustering_l	Fetal_brain.genes.annot	ENSG00000202363	1.8741	0.030459	SNORA62	0.661702
clustering_l	Fetal_brain.genes.annot	ENSG00000248318	1.874	0.030466	AC104958.1	0.661702
clustering_l	Fetal_brain.genes.annot	ENSG00000107562	1.8739	0.030473	CXCL12	0.661702
clustering_l	Fetal_brain.genes.annot	ENSG00000136930	1.8739	0.030473	PSMB7	0.661702
clustering_l	Fetal_brain.genes.annot	ENSG00000019186	1.8738	0.030478	CYP24A1	0.661702
clustering_l	Fetal_brain.genes.annot	ENSG00000111275	1.8738	0.030481	ALDH2	0.661702
clustering_l	Fetal_brain.genes.annot	ENSG00000215572	1.8737	0.030486	ESRRAP1	0.661702
clustering_l	Fetal_brain.genes.annot	ENSG00000230290	1.8737	0.030487	ARMC2-AS1	0.661702
clustering_l	Fetal_brain.genes.annot	ENSG00000100726	1.8736	0.030493	TELO2	0.661702
clustering_l	Fetal_brain.genes.annot	ENSG00000255100	1.8733	0.030511	AP003119.2	0.661702
clustering_l	Fetal_brain.genes.annot	ENSG00000257809	1.8733	0.030514	AC034102.5	0.661702
clustering_l	Fetal_brain.genes.annot	ENSG00000104371	1.8732	0.030518	DKK4	0.661702
clustering_l	Fetal_brain.genes.annot	ENSG00000206787	1.8725	0.030567	RNU6-76P	0.661702
clustering_l	Fetal_brain.genes.annot	ENSG00000270664	1.8725	0.03057	AC010900.2	0.661702
clustering_l	Fetal_brain.genes.annot	ENSG00000201451	1.8724	0.030573	Y_RNA	0.661702
clustering_l	Fetal_brain.genes.annot	ENSG00000230064	1.8724	0.030573	AL772161.3	0.661702
clustering_l	Fetal_brain.genes.annot	ENSG00000267201	1.8711	0.030664	LINC01775	0.661702
clustering_l	Fetal_brain.genes.annot	ENSG00000270133	1.8709	0.03068	AC025766.1	0.661702
clustering_l	Fetal_brain.genes.annot	ENSG00000089327	1.87	0.03074	FXYD5	0.661702
clustering_l	Fetal_brain.genes.annot	ENSG00000248265	1.8698	0.030756	AC023794.2	0.661702
clustering_l	Fetal_brain.genes.annot	ENSG00000253483	1.8697	0.030762	AC104561.2	0.661702
clustering_l	Fetal_brain.genes.annot	ENSG00000198870	1.8697	0.030765	STKLD1	0.661702
clustering_l	Fetal_brain.genes.annot	ENSG00000224792	1.8695	0.030775	AC097636.1	0.661702
clustering_l	Fetal_brain.genes.annot	ENSG00000267491	1.8695	0.030778	AC100788.1	0.661702
clustering_l	Fetal_brain.genes.annot	ENSG00000205730	1.8693	0.030793	ITPRIPL2	0.661702
clustering_l	Fetal_brain.genes.annot	ENSG00000259306	1.869	0.030808	AC020891.2	0.661702
clustering_l	Fetal_brain.genes.annot	ENSG00000262576	1.869	0.030809	PCDHGA4	0.661702
clustering_l	Fetal_brain.genes.annot	ENSG00000259724	1.869	0.030811	LINC01581	0.661702
clustering_l	Fetal_brain.genes.annot	ENSG00000271381	1.8687	0.030832	REXO1L9P	0.661702
clustering_l	Fetal_brain.genes.annot	ENSG00000177693	1.8683	0.03086	OR4F4	0.661702
clustering_l	Fetal_brain.genes.annot	ENSG00000226352	1.8683	0.030862	PSPC1-AS2	0.661702
clustering_l	Fetal_brain.genes.annot	ENSG00000204754	1.8682	0.030864	LINC01951	0.661702
clustering_l	Fetal_brain.genes.annot	ENSG00000213471	1.868	0.030884	TTLL13P	0.661702
clustering_l	Fetal_brain.genes.annot	ENSG00000251554	1.8679	0.030889	RP11-395P13.6	0.661702
clustering_l	Fetal_brain.genes.annot	ENSG00000257243	1.8677	0.030905	AC020612.1	0.661702
clustering_l	Fetal_brain.genes.annot	ENSG00000241708	1.8673	0.030929	RN7SL129P	0.661702
clustering_l	Fetal_brain.genes.annot	ENSG00000106144	1.8673	0.030932	CASP2	0.661702
clustering_l	Fetal_brain.genes.annot	ENSG00000185800	1.8671	0.030943	DMWD	0.661702
clustering_l	Fetal_brain.genes.annot	ENSG00000227145	1.867	0.03095	IL21-AS1	0.661702
clustering_l	Fetal_brain.genes.annot	ENSG00000187838	1.8668	0.030964	PLSCR3	0.661702
clustering_l	Fetal_brain.genes.annot	ENSG00000207344	1.8668	0.030965	SNORA22	0.661702
clustering_l	Fetal_brain.genes.annot	ENSG00000136286	1.8667	0.03097	MYO1G	0.661702
clustering_l	Fetal_brain.genes.annot	ENSG00000185634	1.8666	0.030981	SHC4	0.661702
clustering_l	Fetal_brain.genes.annot	ENSG00000196371	1.8664	0.03099	FUT4	0.661702
clustering_l	Fetal_brain.genes.annot	ENSG00000184566	1.8664	0.030991	AC132216.1	0.661702
clustering_l	Fetal_brain.genes.annot	ENSG00000240271	1.8664	0.030992	AC090142.1	0.661702
clustering_l	Fetal_brain.genes.annot	ENSG00000118004	1.8663	0.031	COLEC11	0.661702
clustering_l	Fetal_brain.genes.annot	ENSG00000131876	1.8663	0.031001	SNRPA1	0.661702
clustering_l	Fetal_brain.genes.annot	ENSG00000248717	1.8661	0.031012	LINC02222	0.661702
clustering_l	Fetal_brain.genes.annot	ENSG00000227879	1.866	0.031018	PSPC1P1	0.661702
clustering_l	Fetal_brain.genes.annot	ENSG00000235299	1.8658	0.031033	MRPL53P1	0.661702
clustering_l	Fetal_brain.genes.annot	ENSG00000226767	1.8657	0.03104	AC114501.1	0.661702
clustering_l	Fetal_brain.genes.annot	ENSG00000215378	1.8657	0.031045	DEFT1P	0.661702
clustering_l	Fetal_brain.genes.annot	ENSG00000280356	1.8653	0.031069	AL021877.2	0.661702
clustering_l	Fetal_brain.genes.annot	ENSG00000103653	1.865	0.031091	CSK	0.661702
clustering_l	Fetal_brain.genes.annot	ENSG00000111249	1.8649	0.031097	CUX2	0.661702
clustering_l	Fetal_brain.genes.annot	ENSG00000273289	1.8645	0.031127	AL121672.3	0.661702
clustering_l	Fetal_brain.genes.annot	ENSG00000236541	1.8644	0.031135	VN2R9P	0.661702
clustering_l	Fetal_brain.genes.annot	ENSG00000075429	1.8642	0.031147	CACNG5	0.661702
clustering_l	Fetal_brain.genes.annot	ENSG00000262089	1.864	0.031158	AC040977.1	0.661702
clustering_l	Fetal_brain.genes.annot	ENSG00000249363	1.8639	0.031167	AC011411.1	0.661702
clustering_l	Fetal_brain.genes.annot	ENSG00000254695	1.8636	0.031186	AC087379.2	0.661702
clustering_l	Fetal_brain.genes.annot	ENSG00000239544	1.8634	0.031204	AL442663.1	0.661702
clustering_l	Fetal_brain.genes.annot	ENSG00000246089	1.8632	0.031218	AC016065.1	0.661702
clustering_l	Fetal_brain.genes.annot	ENSG00000253283	1.8631	0.031225	AC091175.1	0.661702
clustering_l	Fetal_brain.genes.annot	ENSG00000162694	1.8631	0.031227	EXTL2	0.661702
clustering_l	Fetal_brain.genes.annot	ENSG00000198099	1.8628	0.031244	ADH4	0.661702
clustering_l	Fetal_brain.genes.annot	ENSG00000238644	1.8627	0.03125	AL117380.1	0.661702
clustering_l	Fetal_brain.genes.annot	ENSG00000175931	1.8626	0.031262	UBE2O	0.661702
clustering_l	Fetal_brain.genes.annot	ENSG00000123545	1.8623	0.031282	NDUFAF4	0.661702
clustering_l	Fetal_brain.genes.annot	ENSG00000199953	1.8619	0.031306	RNA5SP443	0.661702
clustering_l	Fetal_brain.genes.annot	ENSG00000259015	1.8618	0.031316	AL442663.4	0.661702
clustering_l	Fetal_brain.genes.annot	ENSG00000110328	1.8618	0.031317	GALNT18	0.661702
clustering_l	Fetal_brain.genes.annot	ENSG00000279852	1.8618	0.031319	AC083964.2	0.661702
clustering_l	Fetal_brain.genes.annot	ENSG00000284095	1.8617	0.03132	AC055733.5	0.661702
clustering_l	Fetal_brain.genes.annot	ENSG00000164743	1.8617	0.031321	C8orf48	0.661702
clustering_l	Fetal_brain.genes.annot	ENSG00000238283	1.8616	0.031328	TBC1D3P1	0.661702
clustering_l	Fetal_brain.genes.annot	ENSG00000224743	1.8616	0.031331	TEX26-AS1	0.661702
clustering_l	Fetal_brain.genes.annot	ENSG00000211858	1.8615	0.031337	TRAJ31	0.661702
clustering_l	Fetal_brain.genes.annot	ENSG00000167548	1.8614	0.031343	KMT2D	0.661702
clustering_l	Fetal_brain.genes.annot	ENSG00000156265	1.8613	0.031348	MAP3K7CL	0.661702
clustering_l	Fetal_brain.genes.annot	ENSG00000233367	1.8609	0.031376	AL133480.1	0.661702
clustering_l	Fetal_brain.genes.annot	ENSG00000231358	1.8608	0.031386	AL355516.1	0.661702
clustering_l	Fetal_brain.genes.annot	ENSG00000242327	1.8608	0.031387	AC023906.1	0.661702
clustering_l	Fetal_brain.genes.annot	ENSG00000252502	1.8606	0.031397	SNORD112	0.661702
clustering_l	Fetal_brain.genes.annot	ENSG00000223497	1.8606	0.031397	H2BP4	0.661702
clustering_l	Fetal_brain.genes.annot	ENSG00000246223	1.8605	0.031407	LINC01550	0.661702
clustering_l	Fetal_brain.genes.annot	ENSG00000163814	1.8597	0.031462	CDCP1	0.661702
clustering_l	Fetal_brain.genes.annot	ENSG00000274180	1.8595	0.031476	NATD1	0.661702
clustering_l	Fetal_brain.genes.annot	ENSG00000264275	1.8595	0.031478	RN7SL753P	0.661702
clustering_l	Fetal_brain.genes.annot	ENSG00000259379	1.8593	0.031489	MTND5P32	0.661702
clustering_l	Fetal_brain.genes.annot	ENSG00000264364	1.8593	0.031495	DYNLL2	0.661702
clustering_l	Fetal_brain.genes.annot	ENSG00000248305	1.8591	0.031505	AC105416.1	0.661702
clustering_l	Fetal_brain.genes.annot	ENSG00000253581	1.859	0.031515	AC105031.1	0.661702
clustering_l	Fetal_brain.genes.annot	ENSG00000244521	1.8587	0.031534	RN7SL700P	0.661702
clustering_l	Fetal_brain.genes.annot	ENSG00000265684	1.8585	0.031547	RN7SL378P	0.661702
clustering_l	Fetal_brain.genes.annot	ENSG00000213744	1.8582	0.031568	RPS10P14	0.661702
clustering_l	Fetal_brain.genes.annot	ENSG00000257995	1.858	0.031586	AC084365.1	0.661702
clustering_l	Fetal_brain.genes.annot	ENSG00000165997	1.8577	0.031603	ARL5B	0.661702
clustering_l	Fetal_brain.genes.annot	ENSG00000179044	1.8575	0.031618	EXOC3L1	0.661702
clustering_l	Fetal_brain.genes.annot	ENSG00000243378	1.8574	0.031629	AC083801.1	0.661702
clustering_l	Fetal_brain.genes.annot	ENSG00000263688	1.8573	0.031631	AC025887.1	0.661702
clustering_l	Fetal_brain.genes.annot	ENSG00000115947	1.8571	0.031651	ORC4	0.661702
clustering_l	Fetal_brain.genes.annot	ENSG00000170178	1.8571	0.031651	HOXD12	0.661702
clustering_l	Fetal_brain.genes.annot	ENSG00000283219	1.8569	0.031661	AC006160.2	0.661702
clustering_l	Fetal_brain.genes.annot	ENSG00000186818	1.8568	0.031669	LILRB4	0.661702
clustering_l	Fetal_brain.genes.annot	ENSG00000239145	1.8566	0.031683	snoU13	0.661702
clustering_l	Fetal_brain.genes.annot	ENSG00000235013	1.8566	0.031684	COX20P2	0.661702
clustering_l	Fetal_brain.genes.annot	ENSG00000255190	1.8565	0.03169	TRIM51DP	0.661702
clustering_l	Fetal_brain.genes.annot	ENSG00000153885	1.8564	0.031699	KCTD15	0.661702
clustering_l	Fetal_brain.genes.annot	ENSG00000228791	1.8564	0.031699	THRB-AS1	0.661702
clustering_l	Fetal_brain.genes.annot	ENSG00000241776	1.8564	0.0317	AC117482.1	0.661702
clustering_l	Fetal_brain.genes.annot	ENSG00000222409	1.8563	0.031706	AC103996.1	0.661702
clustering_l	Fetal_brain.genes.annot	ENSG00000254619	1.8563	0.031707	AC113192.1	0.661702
clustering_l	Fetal_brain.genes.annot	ENSG00000227475	1.8562	0.031711	AL355300.1	0.661702
clustering_l	Fetal_brain.genes.annot	ENSG00000266990	1.8562	0.031713	AC004528.1	0.661702
clustering_l	Fetal_brain.genes.annot	ENSG00000242529	1.8562	0.031715	AHCYP8	0.661702
clustering_l	Fetal_brain.genes.annot	ENSG00000144802	1.8557	0.031747	NFKBIZ	0.661702
clustering_l	Fetal_brain.genes.annot	ENSG00000228058	1.8556	0.031758	LINC01736	0.661702
clustering_l	Fetal_brain.genes.annot	ENSG00000222976	1.8553	0.031774	RN7SKP94	0.661702
clustering_l	Fetal_brain.genes.annot	ENSG00000246363	1.8552	0.031787	LINC02458	0.661702
clustering_l	Fetal_brain.genes.annot	ENSG00000281732	1.8547	0.03182	Z84468.1	0.661702
clustering_l	Fetal_brain.genes.annot	ENSG00000215343	1.8542	0.031852	ZNF705D	0.661702
clustering_l	Fetal_brain.genes.annot	ENSG00000259605	1.8541	0.031861	AC074212.1	0.661702
clustering_l	Fetal_brain.genes.annot	ENSG00000125520	1.854	0.031871	SLC2A4RG	0.661702
clustering_l	Fetal_brain.genes.annot	ENSG00000228815	1.8538	0.031885	MARK2P13	0.661702
clustering_l	Fetal_brain.genes.annot	ENSG00000227134	1.8535	0.031908	AC093084.1	0.661702
clustering_l	Fetal_brain.genes.annot	ENSG00000106077	1.8534	0.031915	ABHD11	0.661702
clustering_l	Fetal_brain.genes.annot	ENSG00000258072	1.8531	0.031932	AC126177.6	0.661702
clustering_l	Fetal_brain.genes.annot	ENSG00000270084	1.8531	0.031937	GAS5-AS1	0.661702
clustering_l	Fetal_brain.genes.annot	ENSG00000133895	1.853	0.031943	MEN1	0.661702
clustering_l	Fetal_brain.genes.annot	ENSG00000188056	1.853	0.031944	TREML4	0.661702
clustering_l	Fetal_brain.genes.annot	ENSG00000232823	1.8524	0.031983	TXNP1	0.661702
clustering_l	Fetal_brain.genes.annot	ENSG00000265943	1.8523	0.031989	AC090912.1	0.661702
clustering_l	Fetal_brain.genes.annot	ENSG00000257373	1.8517	0.032036	AC012038.1	0.661702
clustering_l	Fetal_brain.genes.annot	ENSG00000284356	1.8516	0.032039	TAF11L10	0.661702
clustering_l	Fetal_brain.genes.annot	ENSG00000141200	1.8512	0.032067	KIF2B	0.661702
clustering_l	Fetal_brain.genes.annot	ENSG00000207609	1.8511	0.032075	MIR491	0.661702
clustering_l	Fetal_brain.genes.annot	ENSG00000252892	1.8508	0.0321	RNU6-548P	0.661702
clustering_l	Fetal_brain.genes.annot	ENSG00000239200	1.8503	0.032132	RPL22P20	0.661702
clustering_l	Fetal_brain.genes.annot	ENSG00000072062	1.8503	0.032136	PRKACA	0.661702
clustering_l	Fetal_brain.genes.annot	ENSG00000176092	1.8499	0.032166	CRYBG2	0.661702
clustering_l	Fetal_brain.genes.annot	ENSG00000255526	1.8497	0.032176	NEDD8-MDP1	0.661702
clustering_l	Fetal_brain.genes.annot	ENSG00000137868	1.8497	0.032179	STRA6	0.661702
clustering_l	Fetal_brain.genes.annot	ENSG00000272240	1.8495	0.032196	AC004908.1	0.661702
clustering_l	Fetal_brain.genes.annot	ENSG00000168621	1.8493	0.032209	GDNF	0.661702
clustering_l	Fetal_brain.genes.annot	ENSG00000197958	1.8492	0.032213	RPL12	0.661702
clustering_l	Fetal_brain.genes.annot	ENSG00000206674	1.8491	0.032223	RNU6-945P	0.661702
clustering_l	Fetal_brain.genes.annot	ENSG00000231092	1.8487	0.032247	AC012513.1	0.661702
clustering_l	Fetal_brain.genes.annot	ENSG00000138028	1.8486	0.032261	CGREF1	0.661702
clustering_l	Fetal_brain.genes.annot	ENSG00000256195	1.8482	0.032284	AP002518.1	0.661702
clustering_l	Fetal_brain.genes.annot	ENSG00000243455	1.8482	0.032287	RPS18P13	0.661702
clustering_l	Fetal_brain.genes.annot	ENSG00000280277	1.8481	0.032295	AL079342.3	0.661702
clustering_l	Fetal_brain.genes.annot	ENSG00000101473	1.8479	0.032306	ACOT8	0.661702
clustering_l	Fetal_brain.genes.annot	ENSG00000229255	1.8471	0.032368	AC138089.1	0.661702
clustering_l	Fetal_brain.genes.annot	ENSG00000106804	1.847	0.03237	C5	0.661702
clustering_l	Fetal_brain.genes.annot	ENSG00000105556	1.847	0.032376	MIER2	0.661702
clustering_l	Fetal_brain.genes.annot	ENSG00000170248	1.8469	0.032378	PDCD6IP	0.661702
clustering_l	Fetal_brain.genes.annot	ENSG00000211907	1.8466	0.032401	IGHD1-26	0.661702
clustering_l	Fetal_brain.genes.annot	ENSG00000259614	1.8466	0.032404	AC087477.6	0.661702
clustering_l	Fetal_brain.genes.annot	ENSG00000182175	1.8465	0.032408	RGMA	0.661702
clustering_l	Fetal_brain.genes.annot	ENSG00000197635	1.8464	0.032415	DPP4	0.661702
clustering_l	Fetal_brain.genes.annot	ENSG00000261147	1.8464	0.032418	AC091167.2	0.661702
clustering_l	Fetal_brain.genes.annot	ENSG00000249007	1.8463	0.032425	AL691482.4	0.661702
clustering_l	Fetal_brain.genes.annot	ENSG00000232766	1.8462	0.032431	AC098614.2	0.661702
clustering_l	Fetal_brain.genes.annot	ENSG00000066379	1.8462	0.032433	ZNRD1	0.661702
clustering_l	Fetal_brain.genes.annot	ENSG00000234181	1.8462	0.032435	AL353795.2	0.661702
clustering_l	Fetal_brain.genes.annot	ENSG00000229391	1.8461	0.032436	HLA-DRB6	0.661702
clustering_l	Fetal_brain.genes.annot	ENSG00000141295	1.8461	0.032439	SCRN2	0.661702
clustering_l	Fetal_brain.genes.annot	ENSG00000228213	1.846	0.032443	NLGN1-AS1	0.661702
clustering_l	Fetal_brain.genes.annot	ENSG00000088836	1.846	0.032445	SLC4A11	0.661702
clustering_l	Fetal_brain.genes.annot	ENSG00000264569	1.8459	0.032456	DCXR-DT	0.661702
clustering_l	Fetal_brain.genes.annot	ENSG00000187170	1.8457	0.032468	LCE4A	0.661702
clustering_l	Fetal_brain.genes.annot	ENSG00000232163	1.8455	0.032485	RPLP1P13	0.661702
clustering_l	Fetal_brain.genes.annot	ENSG00000263684	1.8454	0.032491	AC005209.1	0.661702
clustering_l	Fetal_brain.genes.annot	ENSG00000206910	1.8454	0.032491	SNORA29	0.661702
clustering_l	Fetal_brain.genes.annot	ENSG00000237380	1.8452	0.032505	HOXD-AS2	0.661702
clustering_l	Fetal_brain.genes.annot	ENSG00000268759	1.8451	0.032509	AC135983.2	0.661702
clustering_l	Fetal_brain.genes.annot	ENSG00000258745	1.845	0.03252	AL358334.3	0.661702
clustering_l	Fetal_brain.genes.annot	ENSG00000272913	1.845	0.03252	AC009237.14	0.661702
clustering_l	Fetal_brain.genes.annot	ENSG00000037042	1.8449	0.032525	TUBG2	0.661702
clustering_l	Fetal_brain.genes.annot	ENSG00000262921	1.8446	0.032547	AC118754.2	0.661702
clustering_l	Fetal_brain.genes.annot	ENSG00000251313	1.8443	0.032566	AC073648.4	0.661702
clustering_l	Fetal_brain.genes.annot	ENSG00000226566	1.8443	0.032573	AL390962.1	0.661702
clustering_l	Fetal_brain.genes.annot	ENSG00000269951	1.8443	0.032573	AC090181.2	0.661702
clustering_l	Fetal_brain.genes.annot	ENSG00000215067	1.8441	0.032587	ALOX12-AS1	0.661702
clustering_l	Fetal_brain.genes.annot	ENSG00000223576	1.8439	0.032598	AL355001.1	0.661702
clustering_l	Fetal_brain.genes.annot	ENSG00000276294	1.8437	0.032612	AC078899.5	0.661702
clustering_l	Fetal_brain.genes.annot	ENSG00000196367	1.8431	0.032659	TRRAP	0.661702
clustering_l	Fetal_brain.genes.annot	ENSG00000201180	1.843	0.032664	RNU6-115P	0.661702
clustering_l	Fetal_brain.genes.annot	ENSG00000199803	1.843	0.032664	RNU6-1159P	0.661702
clustering_l	Fetal_brain.genes.annot	ENSG00000168903	1.843	0.032665	BTNL3	0.661702
clustering_l	Fetal_brain.genes.annot	ENSG00000207240	1.8429	0.032674	Y_RNA	0.661702
clustering_l	Fetal_brain.genes.annot	ENSG00000238344	1.8426	0.032692	SNORD126	0.661702
clustering_l	Fetal_brain.genes.annot	ENSG00000225127	1.8426	0.032697	LINC00237	0.661702
clustering_l	Fetal_brain.genes.annot	ENSG00000254757	1.8423	0.032717	AC127526.1	0.661702
clustering_l	Fetal_brain.genes.annot	ENSG00000144645	1.8421	0.032734	OSBPL10	0.661702
clustering_l	Fetal_brain.genes.annot	ENSG00000279575	1.8416	0.032763	AL583859.2	0.661702
clustering_l	Fetal_brain.genes.annot	ENSG00000254221	1.8416	0.032769	PCDHGB1	0.661702
clustering_l	Fetal_brain.genes.annot	ENSG00000236559	1.8415	0.032777	BCL2L1-AS1	0.661702
clustering_l	Fetal_brain.genes.annot	ENSG00000074527	1.8413	0.032791	NTN4	0.661702
clustering_l	Fetal_brain.genes.annot	ENSG00000108561	1.8409	0.032816	C1QBP	0.661702
clustering_l	Fetal_brain.genes.annot	ENSG00000261760	1.8408	0.032822	AC140479.4	0.661702
clustering_l	Fetal_brain.genes.annot	ENSG00000129493	1.8408	0.032827	HEATR5A	0.661702
clustering_l	Fetal_brain.genes.annot	ENSG00000248918	1.8406	0.032838	AC008808.1	0.661702
clustering_l	Fetal_brain.genes.annot	ENSG00000266980	1.8406	0.032839	AC087289.1	0.661702
clustering_l	Fetal_brain.genes.annot	ENSG00000236536	1.8406	0.03284	AC003986.3	0.661702
clustering_l	Fetal_brain.genes.annot	ENSG00000075073	1.8402	0.03287	TACR2	0.661702
clustering_l	Fetal_brain.genes.annot	ENSG00000274253	1.8402	0.03287	AC138649.1	0.661702
clustering_l	Fetal_brain.genes.annot	ENSG00000161798	1.8401	0.03288	AQP5	0.661702
clustering_l	Fetal_brain.genes.annot	ENSG00000203413	1.84	0.032885	ACTBP6	0.661702
clustering_l	Fetal_brain.genes.annot	ENSG00000271141	1.84	0.032886	AC010680.4	0.661702
clustering_l	Fetal_brain.genes.annot	ENSG00000188878	1.8397	0.032902	FBF1	0.661702
clustering_l	Fetal_brain.genes.annot	ENSG00000232337	1.8397	0.032907	AC009313.2	0.661702
clustering_l	Fetal_brain.genes.annot	ENSG00000219902	1.8396	0.032917	RPL35P3	0.661702
clustering_l	Fetal_brain.genes.annot	ENSG00000148484	1.8395	0.032919	RSU1	0.661702
clustering_l	Fetal_brain.genes.annot	ENSG00000172732	1.8394	0.032925	MUS81	0.661702
clustering_l	Fetal_brain.genes.annot	ENSG00000115484	1.8393	0.032937	CCT4	0.661702
clustering_l	Fetal_brain.genes.annot	ENSG00000282381	1.8392	0.032939	AC104073.4	0.661702
clustering_l	Fetal_brain.genes.annot	ENSG00000135414	1.8393	0.032939	GDF11	0.661702
efficiency_global	Midbrain_DA.genes.annot	ENSG00000228837	1.8407	0.032834	CBX3P6	0.661711
efficiency_global	Midbrain_DA.genes.annot	ENSG00000225914	1.8404	0.032853	TSBP1-AS1	0.661711
efficiency_global	Midbrain_DA.genes.annot	ENSG00000134940	1.8403	0.032862	ACRV1	0.661711
efficiency_global	Midbrain_DA.genes.annot	ENSG00000103653	1.8402	0.032871	CSK	0.661711
small_worldness_r	ENSG.genes.annot	ENSG00000005513	2.0487	0.020247	SOX8	0.661712
small_worldness_r	ENSG.genes.annot	ENSG00000125637	2.048	0.020279	PSD4	0.661712
small_worldness_r	ENSG.genes.annot	ENSG00000164440	2.0472	0.02032	TXLNB	0.661712
small_worldness_r	ENSG.genes.annot	ENSG00000173482	2.047	0.02033	PTPRM	0.661712
small_worldness_r	ENSG.genes.annot	ENSG00000133116	2.0465	0.020354	KL	0.661712
small_worldness_r	ENSG.genes.annot	ENSG00000142235	2.0462	0.020368	LMTK3	0.661712
small_worldness_r	ENSG.genes.annot	ENSG00000188886	2.0451	0.020425	ASTL	0.661712
small_worldness_r	ENSG.genes.annot	ENSG00000165943	2.0448	0.020437	MOAP1	0.661712
small_worldness_r	ENSG.genes.annot	ENSG00000138684	2.0446	0.02045	IL21	0.661712
ipsilateral_degree_l	Fetal_brain.genes.annot	ENSG00000116748	1.8389	0.032966	AMPD1	0.661739
degree_global	Midbrain_DA.genes.annot	ENSG00000206614	1.7692	0.038433	RNU6-477P	0.661743
degree_global	Midbrain_DA.genes.annot	ENSG00000141378	1.769	0.038448	PTRH2	0.661743
degree_global	Midbrain_DA.genes.annot	ENSG00000277425	1.7688	0.038468	AL121890.4	0.661743
degree_global	Midbrain_DA.genes.annot	ENSG00000101265	1.7687	0.038469	RASSF2	0.661743
degree_global	Midbrain_DA.genes.annot	ENSG00000164402	1.7686	0.038481	SEPTIN8	0.661743
path_length_r	Adult_brain.genes.annot	ENSG00000225329	1.8902	0.029367	LHFPL3-AS2	0.661759
efficiency_global	Midbrain_DA.genes.annot	ENSG00000213047	1.84	0.032886	DENND1B	0.66176
clustering_l	Adult_brain.genes.annot	ENSG00000228862	1.9332	0.026608	AC068389.1	0.661761
small_worldness_r	Adult_brain.genes.annot	ENSG00000223119	2.038	0.020775	RNU6-1139P	0.661764
clustering_l	Midbrain_DA.genes.annot	ENSG00000164645	1.9234	0.027215	TEX47	0.661767
path_length_r	Adult_brain.genes.annot	ENSG00000269399	1.89	0.02938	CTD-3222D19.7	0.661768
degree_global	Cortical_Neuron.genes.annot	ENSG00000259918	1.8137	0.034861	NDUFA5P11	0.661768
path_length_l	Fetal_brain.genes.annot	ENSG00000084764	1.961	0.024939	MAPRE3	0.661771
path_length_l	Fetal_brain.genes.annot	ENSG00000177733	1.9609	0.024943	HNRNPA0	0.661771
small_worldness_r	Fetal_brain.genes.annot	ENSG00000235419	2.0518	0.020093	AC010149.1	0.661771
clustering_global	Adult_brain.genes.annot	ENSG00000206705	1.8624	0.03127	Y_RNA	0.661772
clustering_global	Fetal_brain.genes.annot	ENSG00000026297	1.8687	0.030831	RNASET2	0.661779
clustering_global	Fetal_brain.genes.annot	ENSG00000275015	1.8686	0.030839	AL353149.1	0.661779
efficiency_l	Midbrain_DA.genes.annot	ENSG00000170178	1.8655	0.031056	HOXD12	0.661792
efficiency_l	Midbrain_DA.genes.annot	ENSG00000164850	1.865	0.031089	GPER1	0.661792
efficiency_l	Midbrain_DA.genes.annot	ENSG00000180878	1.8648	0.031107	C11orf42	0.661792
efficiency_l	Midbrain_DA.genes.annot	ENSG00000100813	1.8645	0.031127	ACIN1	0.661792
efficiency_l	Midbrain_DA.genes.annot	ENSG00000129474	1.8644	0.031131	AJUBA	0.661792
efficiency_l	Midbrain_DA.genes.annot	ENSG00000185002	1.8642	0.031148	RFX6	0.661792
efficiency_l	Midbrain_DA.genes.annot	ENSG00000251095	1.8641	0.031157	AC093866.1	0.661792
efficiency_l	Midbrain_DA.genes.annot	ENSG00000211967	1.8636	0.031192	IGHV3-53	0.661792
efficiency_l	Midbrain_DA.genes.annot	ENSG00000227547	1.8634	0.031203	OR4A2P	0.661792
efficiency_l	Midbrain_DA.genes.annot	ENSG00000265665	1.8633	0.031211	AC008391.1	0.661792
efficiency_l	Midbrain_DA.genes.annot	ENSG00000261170	1.8632	0.03122	AC009053.4	0.661792
efficiency_l	Midbrain_DA.genes.annot	ENSG00000220585	1.8631	0.031224	DDX18P6	0.661792
efficiency_l	Midbrain_DA.genes.annot	ENSG00000255316	1.8631	0.031226	MTND6P25	0.661792
efficiency_l	Midbrain_DA.genes.annot	ENSG00000254460	1.8628	0.031245	AP002815.1	0.661792
efficiency_l	Midbrain_DA.genes.annot	ENSG00000241431	1.8627	0.03125	RPL37P6	0.661792
efficiency_l	Midbrain_DA.genes.annot	ENSG00000277157	1.8626	0.031258	H4C4	0.661792
efficiency_l	Midbrain_DA.genes.annot	ENSG00000267607	1.8624	0.031274	AC011511.5	0.661792
efficiency_l	Midbrain_DA.genes.annot	ENSG00000162779	1.8624	0.031276	AXDND1	0.661792
efficiency_l	Midbrain_DA.genes.annot	ENSG00000176749	1.8622	0.031288	CDK5R1	0.661792
efficiency_l	Midbrain_DA.genes.annot	ENSG00000173805	1.8621	0.031294	HAP1	0.661792
efficiency_l	Midbrain_DA.genes.annot	ENSG00000154080	1.8617	0.031323	CHST9	0.661793
efficiency_l	Midbrain_DA.genes.annot	ENSG00000251184	1.8617	0.031326	AL672142.1	0.661793
efficiency_l	Midbrain_DA.genes.annot	ENSG00000213854	1.8614	0.031343	CNN2P6	0.661793
efficiency_l	Midbrain_DA.genes.annot	ENSG00000242372	1.8614	0.031346	EIF6	0.661793
efficiency_l	Midbrain_DA.genes.annot	ENSG00000236542	1.8612	0.031359	MED28P7	0.661793
efficiency_l	Midbrain_DA.genes.annot	ENSG00000259379	1.8609	0.031378	MTND5P32	0.661793
efficiency_l	Midbrain_DA.genes.annot	ENSG00000246090	1.8602	0.031426	AP002026.1	0.661793
efficiency_l	Midbrain_DA.genes.annot	ENSG00000279514	1.8602	0.031426	OR4C16	0.661793
efficiency_l	Midbrain_DA.genes.annot	ENSG00000169193	1.8601	0.031437	CCDC126	0.661793
efficiency_l	Midbrain_DA.genes.annot	ENSG00000147642	1.86	0.031442	SYBU	0.661793
efficiency_l	Midbrain_DA.genes.annot	ENSG00000242852	1.86	0.031443	ZNF709	0.661793
efficiency_l	Midbrain_DA.genes.annot	ENSG00000095002	1.8599	0.031447	MSH2	0.661793
efficiency_l	Midbrain_DA.genes.annot	ENSG00000266541	1.8596	0.031468	AP001381.1	0.661793
efficiency_l	Midbrain_DA.genes.annot	ENSG00000277287	1.8595	0.031478	AL109976.1	0.661793
efficiency_l	Midbrain_DA.genes.annot	ENSG00000261250	1.8594	0.031488	AL160286.3	0.661793
efficiency_l	Midbrain_DA.genes.annot	ENSG00000254034	1.8591	0.031506	INTS9-AS1	0.661793
efficiency_l	Midbrain_DA.genes.annot	ENSG00000223705	1.859	0.031516	NSUN5P1	0.661793
efficiency_l	Midbrain_DA.genes.annot	ENSG00000257674	1.8587	0.031535	AC020629.1	0.661793
efficiency_l	Midbrain_DA.genes.annot	ENSG00000212259	1.8586	0.031544	RNU6-308P	0.661793
efficiency_l	Midbrain_DA.genes.annot	ENSG00000172680	1.8586	0.031545	MOS	0.661793
path_length_global	Midbrain_DA.genes.annot	ENSG00000259626	1.8045	0.035573	MTND3P12	0.661796
ipsilateral_degree_l	Cortical_Neuron.genes.annot	ENSG00000283839	1.8454	0.032493	AC096667.1	0.661798
ipsilateral_degree_l	Cortical_Neuron.genes.annot	ENSG00000274886	1.8453	0.032499	SEPTIN14P17	0.661798
clustering_l	Fetal_brain.genes.annot	ENSG00000266922	1.8387	0.032976	AC008543.3	0.661799
clustering_l	Fetal_brain.genes.annot	ENSG00000248654	1.8386	0.032989	MTCO3P44	0.661799
clustering_l	Fetal_brain.genes.annot	ENSG00000099954	1.8384	0.033004	CECR2	0.661799
clustering_l	Fetal_brain.genes.annot	ENSG00000205002	1.8382	0.033016	AARD	0.661799
clustering_l	Fetal_brain.genes.annot	ENSG00000152661	1.8382	0.033018	GJA1	0.661799
clustering_l	Fetal_brain.genes.annot	ENSG00000253183	1.838	0.03303	AC005531.1	0.661799
clustering_l	Fetal_brain.genes.annot	ENSG00000135956	1.838	0.033032	TMEM127	0.661799
efficiency_r	Cortical_Neuron.genes.annot	ENSG00000244169	1.9578	0.025129	RN7SL120P	0.661799
efficiency_r	Cortical_Neuron.genes.annot	ENSG00000270154	1.9573	0.025155	AC130352.1	0.661799
efficiency_r	Cortical_Neuron.genes.annot	ENSG00000248764	1.9565	0.025206	AC092435.2	0.661799
efficiency_r	Cortical_Neuron.genes.annot	ENSG00000250790	1.9564	0.025208	AC127070.2	0.661799
efficiency_r	Cortical_Neuron.genes.annot	ENSG00000249838	1.9563	0.025214	SUMO2P7	0.661799
efficiency_r	Cortical_Neuron.genes.annot	ENSG00000250066	1.9557	0.025249	AC093248.1	0.661799
efficiency_r	Cortical_Neuron.genes.annot	ENSG00000205502	1.9554	0.025268	C2CD4B	0.661799
efficiency_r	Cortical_Neuron.genes.annot	ENSG00000136811	1.9549	0.025299	ODF2	0.661799
efficiency_r	Cortical_Neuron.genes.annot	ENSG00000279739	1.9549	0.0253	AC011369.2	0.661799
efficiency_r	Cortical_Neuron.genes.annot	ENSG00000261838	1.9548	0.025301	AC092718.6	0.661799
efficiency_r	Cortical_Neuron.genes.annot	ENSG00000269855	1.9545	0.025321	RNF225	0.661799
efficiency_r	Cortical_Neuron.genes.annot	ENSG00000100726	1.9544	0.025326	TELO2	0.661799
efficiency_r	Cortical_Neuron.genes.annot	ENSG00000238838	1.9543	0.025331	snoU13	0.661799
efficiency_r	Cortical_Neuron.genes.annot	ENSG00000213920	1.9542	0.025338	MDP1	0.661799
efficiency_r	Cortical_Neuron.genes.annot	ENSG00000214922	1.9538	0.025365	HLA-F-AS1	0.661799
efficiency_r	Cortical_Neuron.genes.annot	ENSG00000169230	1.9532	0.025399	PRELID1	0.661799
efficiency_r	Cortical_Neuron.genes.annot	ENSG00000214216	1.9525	0.02544	IQCJ	0.661799
efficiency_r	Cortical_Neuron.genes.annot	ENSG00000220920	1.9524	0.025445	AL023807.1	0.661799
efficiency_r	Cortical_Neuron.genes.annot	ENSG00000240905	1.9524	0.025446	RN7SL798P	0.661799
efficiency_r	Cortical_Neuron.genes.annot	ENSG00000225775	1.9524	0.025447	AL137220.1	0.661799
efficiency_r	Cortical_Neuron.genes.annot	ENSG00000229404	1.9522	0.025458	LINC00858	0.661799
efficiency_r	Cortical_Neuron.genes.annot	ENSG00000204021	1.9516	0.025495	LIPK	0.661799
efficiency_r	Cortical_Neuron.genes.annot	ENSG00000111011	1.9514	0.025505	RSRC2	0.661799
efficiency_r	Cortical_Neuron.genes.annot	ENSG00000232163	1.9512	0.025515	RPLP1P13	0.661799
efficiency_r	Cortical_Neuron.genes.annot	ENSG00000177685	1.9511	0.025521	CRACR2B	0.661799
efficiency_r	Cortical_Neuron.genes.annot	ENSG00000197568	1.9511	0.025523	HHLA3	0.661799
efficiency_r	Cortical_Neuron.genes.annot	ENSG00000213719	1.9507	0.025546	CLIC1	0.661799
efficiency_r	Cortical_Neuron.genes.annot	ENSG00000229203	1.9507	0.025548	AC103564.1	0.661799
efficiency_r	Cortical_Neuron.genes.annot	ENSG00000229275	1.9506	0.025555	BX284656.1	0.661799
efficiency_r	Cortical_Neuron.genes.annot	ENSG00000218730	1.9505	0.025558	AL117342.1	0.661799
efficiency_r	Cortical_Neuron.genes.annot	ENSG00000238025	1.9502	0.025574	ZDHHC4P1	0.661799
efficiency_r	Cortical_Neuron.genes.annot	ENSG00000222107	1.95	0.025587	RN7SKP117	0.661799
efficiency_r	Cortical_Neuron.genes.annot	ENSG00000264061	1.9496	0.025612	FGF7P1	0.661799
efficiency_r	Cortical_Neuron.genes.annot	ENSG00000109919	1.9495	0.025617	MTCH2	0.661799
efficiency_r	Cortical_Neuron.genes.annot	ENSG00000147647	1.9495	0.025617	DPYS	0.661799
efficiency_r	Cortical_Neuron.genes.annot	ENSG00000277447	1.949	0.025649	AP005431.2	0.661799
efficiency_r	Cortical_Neuron.genes.annot	ENSG00000252258	1.949	0.025649	SNORA70	0.661799
efficiency_r	Cortical_Neuron.genes.annot	ENSG00000249673	1.9489	0.025654	NOP14-AS1	0.661799
efficiency_r	Cortical_Neuron.genes.annot	ENSG00000212569	1.9484	0.025683	Y_RNA	0.661799
efficiency_r	Cortical_Neuron.genes.annot	ENSG00000164815	1.9483	0.025691	ORC5	0.661799
efficiency_r	Cortical_Neuron.genes.annot	ENSG00000116260	1.9482	0.025694	QSOX1	0.661799
efficiency_r	Cortical_Neuron.genes.annot	ENSG00000150269	1.9478	0.025718	OR5M9	0.661799
efficiency_r	Cortical_Neuron.genes.annot	ENSG00000255499	1.9473	0.025747	AC036111.3	0.661799
efficiency_r	Cortical_Neuron.genes.annot	ENSG00000124523	1.9472	0.025758	SIRT5	0.661799
efficiency_r	Cortical_Neuron.genes.annot	ENSG00000207577	1.9471	0.025759	MIR587	0.661799
efficiency_r	Cortical_Neuron.genes.annot	ENSG00000279656	1.9471	0.025762	AL132780.4	0.661799
efficiency_r	Cortical_Neuron.genes.annot	ENSG00000264078	1.9466	0.025793	AC114488.2	0.661799
efficiency_r	Cortical_Neuron.genes.annot	ENSG00000254624	1.9463	0.025811	OR4R3P	0.661799
efficiency_r	Cortical_Neuron.genes.annot	ENSG00000270664	1.9462	0.025813	AC010900.2	0.661799
efficiency_r	Cortical_Neuron.genes.annot	ENSG00000271141	1.9457	0.025843	AC010680.4	0.661799
efficiency_r	Cortical_Neuron.genes.annot	ENSG00000204623	1.9451	0.025882	ZNRD1ASP	0.661799
efficiency_r	Cortical_Neuron.genes.annot	ENSG00000204655	1.945	0.02589	MOG	0.661799
efficiency_r	Cortical_Neuron.genes.annot	ENSG00000249115	1.9449	0.025892	HAUS5	0.661799
efficiency_r	Cortical_Neuron.genes.annot	ENSG00000252634	1.9449	0.025893	RN7SKP219	0.661799
efficiency_r	Cortical_Neuron.genes.annot	ENSG00000268756	1.9449	0.025895	AC104534.1	0.661799
efficiency_r	Cortical_Neuron.genes.annot	ENSG00000175283	1.9448	0.025898	DOLK	0.661799
efficiency_r	Cortical_Neuron.genes.annot	ENSG00000255652	1.9443	0.025927	AC140847.2	0.661799
efficiency_r	Cortical_Neuron.genes.annot	ENSG00000264927	1.944	0.025945	AC093816.1	0.661799
efficiency_r	Cortical_Neuron.genes.annot	ENSG00000271207	1.9439	0.025954	MTCO1P22	0.661799
efficiency_r	Cortical_Neuron.genes.annot	ENSG00000232327	1.9439	0.025956	AC105917.1	0.661799
efficiency_r	Cortical_Neuron.genes.annot	ENSG00000248578	1.9437	0.025963	NPM1P21	0.661799
efficiency_r	Cortical_Neuron.genes.annot	ENSG00000266852	1.9437	0.025968	MIR4482-1	0.661799
efficiency_r	Cortical_Neuron.genes.annot	ENSG00000275374	1.9435	0.025979	AC113385.3	0.661799
efficiency_r	Cortical_Neuron.genes.annot	ENSG00000255903	1.9434	0.025981	RPL12P46	0.661799
efficiency_r	Cortical_Neuron.genes.annot	ENSG00000141298	1.9431	0.026001	SSH2	0.661799
efficiency_r	Cortical_Neuron.genes.annot	ENSG00000222747	1.9431	0.026001	RNA5SP25	0.661799
efficiency_r	Cortical_Neuron.genes.annot	ENSG00000224162	1.943	0.026011	UQCRHP3	0.661799
efficiency_r	Cortical_Neuron.genes.annot	ENSG00000232739	1.9429	0.026012	AL607028.1	0.661799
efficiency_r	Cortical_Neuron.genes.annot	ENSG00000011114	1.9429	0.026017	BTBD7	0.661799
efficiency_r	Cortical_Neuron.genes.annot	ENSG00000171246	1.9427	0.026027	NPTX1	0.661799
efficiency_r	Cortical_Neuron.genes.annot	ENSG00000260646	1.9426	0.026034	AL031705.1	0.661799
efficiency_r	Cortical_Neuron.genes.annot	ENSG00000276156	1.9424	0.026042	AL138880.2	0.661799
efficiency_r	Cortical_Neuron.genes.annot	ENSG00000261575	1.9423	0.026052	AC005829.1	0.661799
efficiency_r	Cortical_Neuron.genes.annot	ENSG00000252067	1.9422	0.026056	RNU4-71P	0.661799
efficiency_r	Cortical_Neuron.genes.annot	ENSG00000253534	1.9418	0.02608	TRBV6-8	0.661799
efficiency_r	Cortical_Neuron.genes.annot	ENSG00000172005	1.9416	0.026091	MAL	0.661799
efficiency_r	Cortical_Neuron.genes.annot	ENSG00000221093	1.9415	0.026096	SNORA3	0.661799
efficiency_r	Cortical_Neuron.genes.annot	ENSG00000197980	1.9412	0.026115	LEKR1	0.661799
efficiency_r	Cortical_Neuron.genes.annot	ENSG00000243544	1.9411	0.026124	RN7SL172P	0.661799
efficiency_r	Cortical_Neuron.genes.annot	ENSG00000274297	1.941	0.02613	AC009269.5	0.661799
efficiency_r	Cortical_Neuron.genes.annot	ENSG00000241991	1.9409	0.026132	AC114982.2	0.661799
efficiency_r	Cortical_Neuron.genes.annot	ENSG00000068137	1.9408	0.026144	PLEKHH3	0.661799
efficiency_r	Cortical_Neuron.genes.annot	ENSG00000249282	1.9406	0.026151	AC233724.6	0.661799
efficiency_r	Cortical_Neuron.genes.annot	ENSG00000233946	1.9406	0.026155	RPS29P4	0.661799
efficiency_r	Cortical_Neuron.genes.annot	ENSG00000155511	1.9401	0.026185	GRIA1	0.661799
efficiency_r	Cortical_Neuron.genes.annot	ENSG00000131470	1.9401	0.026186	PSMC3IP	0.661799
efficiency_r	Cortical_Neuron.genes.annot	ENSG00000259820	1.9397	0.02621	AC083843.3	0.661799
efficiency_r	Cortical_Neuron.genes.annot	ENSG00000263494	1.9396	0.026215	AC004702.1	0.661799
efficiency_r	Cortical_Neuron.genes.annot	ENSG00000238192	1.9394	0.026228	BX284656.2	0.661799
efficiency_r	Cortical_Neuron.genes.annot	ENSG00000235007	1.939	0.026251	AL161785.2	0.661799
efficiency_r	Cortical_Neuron.genes.annot	ENSG00000252874	1.9386	0.026275	Y_RNA	0.661799
efficiency_r	Cortical_Neuron.genes.annot	ENSG00000276417	1.9386	0.026278	AC092111.2	0.661799
efficiency_r	Cortical_Neuron.genes.annot	ENSG00000259065	1.9383	0.02629	AC005520.4	0.661799
efficiency_r	Cortical_Neuron.genes.annot	ENSG00000232385	1.938	0.026309	RPS3AP25	0.661799
efficiency_r	Cortical_Neuron.genes.annot	ENSG00000187210	1.938	0.02631	GCNT1	0.661799
efficiency_r	Cortical_Neuron.genes.annot	ENSG00000100030	1.9378	0.026326	MAPK1	0.661799
efficiency_r	Cortical_Neuron.genes.annot	ENSG00000224100	1.9373	0.026353	AP001630.1	0.661799
efficiency_r	Cortical_Neuron.genes.annot	ENSG00000214278	1.9373	0.026355	AC010442.2	0.661799
efficiency_r	Cortical_Neuron.genes.annot	ENSG00000204217	1.9373	0.026355	BMPR2	0.661799
efficiency_r	Cortical_Neuron.genes.annot	ENSG00000266443	1.9372	0.026358	AC099778.1	0.661799
efficiency_r	Cortical_Neuron.genes.annot	ENSG00000270285	1.937	0.026374	AC124916.2	0.661799
efficiency_r	Cortical_Neuron.genes.annot	ENSG00000156885	1.9368	0.026382	COX6A2	0.661799
efficiency_r	Cortical_Neuron.genes.annot	ENSG00000228735	1.9367	0.026389	AC011228.1	0.661799
path_length_l	Cortical_Neuron.genes.annot	ENSG00000187068	1.9454	0.025861	C3orf70	0.6618
efficiency_l	Fetal_brain.genes.annot	ENSG00000196388	1.92	0.027427	INCA1	0.661802
efficiency_l	Fetal_brain.genes.annot	ENSG00000233397	1.9197	0.027448	AC008063.1	0.661802
efficiency_l	Fetal_brain.genes.annot	ENSG00000222457	1.9193	0.027472	RNU6-121P	0.661802
efficiency_l	Fetal_brain.genes.annot	ENSG00000185619	1.9193	0.027476	PCGF3	0.661802
efficiency_l	Fetal_brain.genes.annot	ENSG00000260416	1.9191	0.027486	AL096828.2	0.661802
efficiency_l	Fetal_brain.genes.annot	ENSG00000279754	1.919	0.027489	AL162376.1	0.661802
clustering_global	Adult_brain.genes.annot	ENSG00000258359	1.8621	0.031297	PCNPP1	0.661806
clustering_global	Adult_brain.genes.annot	ENSG00000267343	1.8621	0.031298	ZNF833P	0.661806
clustering_global	Adult_brain.genes.annot	ENSG00000253482	1.8618	0.031317	IGHVII-26-2	0.661806
clustering_global	Adult_brain.genes.annot	ENSG00000243150	1.8617	0.031322	AC106707.1	0.661806
efficiency_l	Adult_brain.genes.annot	ENSG00000261670	1.8503	0.032139	AC012213.2	0.661807
efficiency_l	Adult_brain.genes.annot	ENSG00000238872	1.8502	0.032141	snoU13	0.661807
small_worldness_r	Midbrain_DA.genes.annot	ENSG00000132670	2.0028	0.022599	PTPRA	0.661808
efficiency_r	Fetal_brain.genes.annot	ENSG00000169230	1.9532	0.025399	PRELID1	0.66181
efficiency_r	Fetal_brain.genes.annot	ENSG00000220920	1.9524	0.025445	AL023807.1	0.66181
efficiency_r	Fetal_brain.genes.annot	ENSG00000240905	1.9524	0.025446	RN7SL798P	0.66181
efficiency_r	Fetal_brain.genes.annot	ENSG00000204021	1.9516	0.025495	LIPK	0.66181
efficiency_r	Fetal_brain.genes.annot	ENSG00000197161	1.9513	0.025511	OR4C4P	0.66181
efficiency_r	Fetal_brain.genes.annot	ENSG00000227475	1.9513	0.025513	AL355300.1	0.66181
efficiency_r	Fetal_brain.genes.annot	ENSG00000232163	1.9512	0.025515	RPLP1P13	0.66181
efficiency_r	Fetal_brain.genes.annot	ENSG00000197568	1.9511	0.025523	HHLA3	0.66181
efficiency_r	Fetal_brain.genes.annot	ENSG00000167920	1.9507	0.025546	TMEM99	0.66181
efficiency_r	Fetal_brain.genes.annot	ENSG00000229275	1.9506	0.025555	BX284656.1	0.66181
efficiency_r	Fetal_brain.genes.annot	ENSG00000197670	1.9505	0.025556	AL157838.1	0.66181
efficiency_r	Fetal_brain.genes.annot	ENSG00000232271	1.9505	0.025557	AL096799.1	0.66181
efficiency_r	Fetal_brain.genes.annot	ENSG00000218730	1.9505	0.025558	AL117342.1	0.66181
efficiency_r	Fetal_brain.genes.annot	ENSG00000160208	1.9503	0.025568	RRP1B	0.66181
efficiency_r	Fetal_brain.genes.annot	ENSG00000230068	1.9503	0.025572	CDC42-IT1	0.66181
efficiency_r	Fetal_brain.genes.annot	ENSG00000238025	1.9502	0.025574	ZDHHC4P1	0.66181
efficiency_r	Fetal_brain.genes.annot	ENSG00000226851	1.9501	0.025583	AC004112.1	0.66181
efficiency_r	Fetal_brain.genes.annot	ENSG00000222107	1.95	0.025587	RN7SKP117	0.66181
clustering_l	ENSG.genes.annot	ENSG00000005238	1.7219	0.04254	FAM214B	0.66182
path_length_global	Midbrain_DA.genes.annot	ENSG00000236762	1.8039	0.035627	RPL19P16	0.661821
path_length_global	Midbrain_DA.genes.annot	ENSG00000268659	1.8037	0.035637	AL589863.1	0.661821
path_length_global	Midbrain_DA.genes.annot	ENSG00000171084	1.8036	0.035646	FAM86JP	0.661821
path_length_global	Midbrain_DA.genes.annot	ENSG00000253398	1.8035	0.035655	AC021733.2	0.661821
path_length_global	Midbrain_DA.genes.annot	ENSG00000222974	1.8033	0.03567	RN7SKP228	0.661821
path_length_global	Midbrain_DA.genes.annot	ENSG00000164109	1.803	0.035696	MAD2L1	0.661821
path_length_global	Midbrain_DA.genes.annot	ENSG00000211964	1.8027	0.035715	IGHV3-48	0.661821
path_length_global	Midbrain_DA.genes.annot	ENSG00000254891	1.8027	0.035718	OR4A9P	0.661821
path_length_global	Midbrain_DA.genes.annot	ENSG00000266099	1.8025	0.035732	MIR5700	0.661821
path_length_global	Midbrain_DA.genes.annot	ENSG00000100722	1.8024	0.035739	ZC3H14	0.661821
path_length_global	Midbrain_DA.genes.annot	ENSG00000202523	1.8023	0.035747	Y_RNA	0.661821
path_length_global	Midbrain_DA.genes.annot	ENSG00000262402	1.8022	0.035758	MCUR1P1	0.661821
path_length_global	Midbrain_DA.genes.annot	ENSG00000117122	1.8021	0.035761	MFAP2	0.661821
path_length_global	Midbrain_DA.genes.annot	ENSG00000183303	1.8017	0.035795	OR5P2	0.661821
path_length_global	Midbrain_DA.genes.annot	ENSG00000274859	1.8013	0.035824	AC131238.1	0.661821
path_length_global	Midbrain_DA.genes.annot	ENSG00000230991	1.8013	0.035826	AC092625.1	0.661821
path_length_global	Midbrain_DA.genes.annot	ENSG00000148248	1.801	0.035848	SURF4	0.661821
path_length_global	Midbrain_DA.genes.annot	ENSG00000103260	1.801	0.03585	METRN	0.661821
path_length_global	Midbrain_DA.genes.annot	ENSG00000266978	1.801	0.035854	AC011511.2	0.661821
path_length_global	Midbrain_DA.genes.annot	ENSG00000222826	1.8007	0.035871	RN7SKP286	0.661821
path_length_global	Midbrain_DA.genes.annot	ENSG00000144848	1.8004	0.035902	ATG3	0.661821
path_length_global	Midbrain_DA.genes.annot	ENSG00000204616	1.8003	0.035907	TRIM31	0.661821
path_length_global	Midbrain_DA.genes.annot	ENSG00000212370	1.8003	0.035907	RNU6-482P	0.661821
path_length_global	Midbrain_DA.genes.annot	ENSG00000101180	1.8003	0.035908	HRH3	0.661821
path_length_global	Midbrain_DA.genes.annot	ENSG00000279699	1.8002	0.035911	AC004264.2	0.661821
path_length_global	Midbrain_DA.genes.annot	ENSG00000176928	1.8	0.035928	GCNT4	0.661821
path_length_global	Midbrain_DA.genes.annot	ENSG00000205959	1.7997	0.035954	AC105345.1	0.661821
path_length_global	Midbrain_DA.genes.annot	ENSG00000140284	1.7994	0.03598	SLC27A2	0.661821
path_length_global	Midbrain_DA.genes.annot	ENSG00000255367	1.7994	0.035981	AC127526.2	0.661821
path_length_global	Midbrain_DA.genes.annot	ENSG00000171759	1.7992	0.035997	PAH	0.661821
path_length_global	Midbrain_DA.genes.annot	ENSG00000185269	1.7991	0.036003	NOTUM	0.661821
path_length_global	Midbrain_DA.genes.annot	ENSG00000175063	1.799	0.036007	UBE2C	0.661821
path_length_global	Midbrain_DA.genes.annot	ENSG00000265598	1.7988	0.036024	MIR5707	0.661821
path_length_global	Midbrain_DA.genes.annot	ENSG00000261879	1.7983	0.036062	AC087500.1	0.661821
path_length_global	Midbrain_DA.genes.annot	ENSG00000253968	1.7983	0.036064	AC016573.1	0.661821
path_length_global	Midbrain_DA.genes.annot	ENSG00000213139	1.7982	0.036074	CRYGS	0.661821
path_length_global	Midbrain_DA.genes.annot	ENSG00000256044	1.7978	0.036104	AC026333.2	0.661821
path_length_global	Midbrain_DA.genes.annot	ENSG00000136147	1.7975	0.036132	PHF11	0.661821
path_length_global	Midbrain_DA.genes.annot	ENSG00000267332	1.7972	0.036152	BOLA3P2	0.661821
path_length_global	Midbrain_DA.genes.annot	ENSG00000156427	1.7971	0.036159	FGF18	0.661821
path_length_global	Midbrain_DA.genes.annot	ENSG00000218428	1.7971	0.03616	NIP7P3	0.661821
path_length_global	Midbrain_DA.genes.annot	ENSG00000270670	1.7971	0.03616	MARK2P16	0.661821
path_length_global	Midbrain_DA.genes.annot	ENSG00000175334	1.7971	0.036162	BANF1	0.661821
path_length_global	Midbrain_DA.genes.annot	ENSG00000175202	1.7971	0.036163	HIGD2B	0.661821
path_length_global	Midbrain_DA.genes.annot	ENSG00000279332	1.7969	0.036176	AC090772.5	0.661821
path_length_global	Midbrain_DA.genes.annot	ENSG00000239035	1.7965	0.036209	snoU13	0.661821
path_length_global	Midbrain_DA.genes.annot	ENSG00000269955	1.7965	0.03621	FMC1-LUC7L2	0.661821
path_length_global	Midbrain_DA.genes.annot	ENSG00000250385	1.7963	0.03622	AC106772.2	0.661821
path_length_global	Midbrain_DA.genes.annot	ENSG00000223625	1.7962	0.036231	CYCSP32	0.661821
path_length_global	Midbrain_DA.genes.annot	ENSG00000168830	1.7959	0.036256	HTR1E	0.661821
path_length_global	Midbrain_DA.genes.annot	ENSG00000219149	1.7958	0.036263	PPIAP87	0.661821
path_length_global	Midbrain_DA.genes.annot	ENSG00000172366	1.7958	0.036264	MCRIP2	0.661821
path_length_global	Midbrain_DA.genes.annot	ENSG00000068697	1.7957	0.036273	LAPTM4A	0.661821
path_length_global	Midbrain_DA.genes.annot	ENSG00000229969	1.7957	0.036275	AL136982.2	0.661821
path_length_global	Midbrain_DA.genes.annot	ENSG00000171174	1.7954	0.036294	RBKS	0.661821
path_length_global	Midbrain_DA.genes.annot	ENSG00000231890	1.7953	0.036304	DARS-AS1	0.661821
path_length_global	Midbrain_DA.genes.annot	ENSG00000242372	1.7951	0.036322	EIF6	0.661821
path_length_global	Midbrain_DA.genes.annot	ENSG00000239779	1.795	0.036323	WBP1	0.661821
path_length_global	Midbrain_DA.genes.annot	ENSG00000196437	1.795	0.036324	ZNF569	0.661821
path_length_global	Midbrain_DA.genes.annot	ENSG00000183579	1.7949	0.036332	ZNRF3	0.661821
path_length_global	Midbrain_DA.genes.annot	ENSG00000237085	1.7946	0.036359	AC127391.1	0.661821
path_length_global	Midbrain_DA.genes.annot	ENSG00000117697	1.7944	0.036372	NSL1	0.661821
path_length_global	Midbrain_DA.genes.annot	ENSG00000264446	1.7944	0.036374	AC046130.1	0.661821
path_length_global	Midbrain_DA.genes.annot	ENSG00000265342	1.7943	0.036384	AC011933.3	0.661821
path_length_global	Midbrain_DA.genes.annot	ENSG00000133639	1.7942	0.03639	BTG1	0.661821
small_worldness_r	Midbrain_DA.genes.annot	ENSG00000238836	2.0026	0.022612	AC074129.1	0.661821
efficiency_global	Cortical_Neuron.genes.annot	ENSG00000197176	1.8823	0.0299	LINC02291	0.661823
efficiency_global	Cortical_Neuron.genes.annot	ENSG00000236457	1.8819	0.029925	AC090617.1	0.661823
efficiency_global	Cortical_Neuron.genes.annot	ENSG00000252228	1.8818	0.029932	SNORA48	0.661823
efficiency_global	Cortical_Neuron.genes.annot	ENSG00000201725	1.8817	0.029939	RNU6-304P	0.661823
efficiency_global	Cortical_Neuron.genes.annot	ENSG00000100938	1.8817	0.029941	GMPR2	0.661823
efficiency_global	Cortical_Neuron.genes.annot	ENSG00000252496	1.8816	0.029948	RNA5SP33	0.661823
ipsilateral_degree_global	Cortical_Neuron.genes.annot	ENSG00000184566	1.8522	0.032	AC132216.1	0.661825
ipsilateral_degree_global	Cortical_Neuron.genes.annot	ENSG00000204614	1.8522	0.032001	TRIM40	0.661825
ipsilateral_degree_global	Cortical_Neuron.genes.annot	ENSG00000270664	1.8522	0.032002	AC010900.2	0.661825
ipsilateral_degree_global	Cortical_Neuron.genes.annot	ENSG00000040608	1.852	0.03201	RTN4R	0.661825
path_length_global	Cortical_Neuron.genes.annot	ENSG00000076685	1.8845	0.029747	NT5C2	0.661827
small_worldness_global	Fetal_brain.genes.annot	ENSG00000070193	2.0475	0.020306	FGF10	0.661832
small_worldness_global	Fetal_brain.genes.annot	ENSG00000265097	2.0474	0.020309	RBM22P1	0.661832
path_length_r	Midbrain_DA.genes.annot	ENSG00000206145	1.8096	0.035178	P2RX6P	0.661841
path_length_r	Midbrain_DA.genes.annot	ENSG00000239167	1.8092	0.035207	AC090841.1	0.661841
path_length_r	Midbrain_DA.genes.annot	ENSG00000173588	1.809	0.035225	CEP83	0.661841
path_length_r	Midbrain_DA.genes.annot	ENSG00000266678	1.809	0.035226	AL139151.1	0.661841
path_length_r	Midbrain_DA.genes.annot	ENSG00000235547	1.8088	0.035237	NDUFB11P1	0.661841
path_length_r	Midbrain_DA.genes.annot	ENSG00000177700	1.8087	0.035252	POLR2L	0.661841
path_length_r	Midbrain_DA.genes.annot	ENSG00000171084	1.8082	0.035284	FAM86JP	0.661841
path_length_r	Midbrain_DA.genes.annot	ENSG00000206682	1.8082	0.035286	Y_RNA	0.661841
path_length_r	Midbrain_DA.genes.annot	ENSG00000248160	1.808	0.035305	AC233724.1	0.661841
path_length_r	Midbrain_DA.genes.annot	ENSG00000248542	1.808	0.035305	AC233724.5	0.661841
path_length_r	Midbrain_DA.genes.annot	ENSG00000227606	1.808	0.035306	AC005392.1	0.661841
path_length_r	Midbrain_DA.genes.annot	ENSG00000151617	1.8078	0.03532	EDNRA	0.661841
path_length_r	Midbrain_DA.genes.annot	ENSG00000221489	1.8077	0.035326	AC007358.1	0.661841
path_length_r	Midbrain_DA.genes.annot	ENSG00000271857	1.8077	0.035327	AL096865.1	0.661841
path_length_r	Midbrain_DA.genes.annot	ENSG00000197475	1.8076	0.035331	ADAM3A	0.661841
path_length_r	Midbrain_DA.genes.annot	ENSG00000170290	1.8076	0.035337	SLN	0.661841
path_length_global	Midbrain_DA.genes.annot	ENSG00000230043	1.7939	0.036417	TMSB4XP6	0.661846
path_length_global	Midbrain_DA.genes.annot	ENSG00000204196	1.7938	0.03642	RPL12P16	0.661846
path_length_global	Midbrain_DA.genes.annot	ENSG00000177398	1.7937	0.036429	UMODL1	0.661846
small_worldness_l	Fetal_brain.genes.annot	ENSG00000089234	1.9785	0.023938	BRAP	0.661848
efficiency_l	ENSG.genes.annot	ENSG00000241468	1.8245	0.034035	ATP5MF	0.661848
efficiency_l	ENSG.genes.annot	ENSG00000165392	1.8241	0.03407	WRN	0.661848
efficiency_l	ENSG.genes.annot	ENSG00000169217	1.824	0.034078	CD2BP2	0.661848
ipsilateral_degree_l	Adult_brain.genes.annot	ENSG00000220948	1.8598	0.031457	TRIM51GP	0.661849
ipsilateral_degree_l	Adult_brain.genes.annot	ENSG00000109919	1.8595	0.031482	MTCH2	0.661849
ipsilateral_degree_l	Adult_brain.genes.annot	ENSG00000244921	1.8593	0.03149	MTCYBP18	0.661849
ipsilateral_degree_l	Adult_brain.genes.annot	ENSG00000075223	1.8589	0.031518	SEMA3C	0.661849
ipsilateral_degree_l	Adult_brain.genes.annot	ENSG00000204420	1.8589	0.031522	MPIG6B	0.661849
ipsilateral_degree_l	Adult_brain.genes.annot	ENSG00000215841	1.8587	0.031537	AP002761.1	0.661849
ipsilateral_degree_l	Adult_brain.genes.annot	ENSG00000125482	1.8586	0.031543	TTF1	0.661849
ipsilateral_degree_l	Adult_brain.genes.annot	ENSG00000166501	1.8582	0.03157	PRKCB	0.661849
ipsilateral_degree_l	Adult_brain.genes.annot	ENSG00000227134	1.8577	0.031608	AC093084.1	0.661849
ipsilateral_degree_l	Adult_brain.genes.annot	ENSG00000277587	1.8575	0.031617	AC008759.3	0.661849
ipsilateral_degree_l	Adult_brain.genes.annot	ENSG00000139364	1.8575	0.031621	TMEM132B	0.661849
ipsilateral_degree_l	Adult_brain.genes.annot	ENSG00000251360	1.8574	0.03163	KHDC1P1	0.661849
ipsilateral_degree_l	Adult_brain.genes.annot	ENSG00000266423	1.8574	0.03163	MIR3163	0.661849
ipsilateral_degree_l	Adult_brain.genes.annot	ENSG00000270915	1.8572	0.03164	H3P8	0.661849
ipsilateral_degree_l	Adult_brain.genes.annot	ENSG00000235978	1.8571	0.031648	AC018816.1	0.661849
ipsilateral_degree_l	Adult_brain.genes.annot	ENSG00000174521	1.857	0.031652	TTC9B	0.661849
ipsilateral_degree_l	Adult_brain.genes.annot	ENSG00000242372	1.8568	0.031671	EIF6	0.661849
ipsilateral_degree_l	Adult_brain.genes.annot	ENSG00000256574	1.8565	0.031688	OR13A1	0.661849
ipsilateral_degree_l	Adult_brain.genes.annot	ENSG00000271314	1.8565	0.031694	AL161729.2	0.661849
ipsilateral_degree_l	Adult_brain.genes.annot	ENSG00000008226	1.8564	0.031699	DLEC1	0.661849
ipsilateral_degree_l	Adult_brain.genes.annot	ENSG00000089006	1.8564	0.031701	SNX5	0.661849
ipsilateral_degree_l	Adult_brain.genes.annot	ENSG00000176915	1.8564	0.031702	ANKLE2	0.661849
ipsilateral_degree_global	Adult_brain.genes.annot	ENSG00000272034	1.8296	0.033657	SNORD14A	0.661852
ipsilateral_degree_global	Adult_brain.genes.annot	ENSG00000066651	1.8295	0.033664	TRMT11	0.661852
ipsilateral_degree_global	Adult_brain.genes.annot	ENSG00000169220	1.8293	0.033676	RGS14	0.661852
ipsilateral_degree_global	Adult_brain.genes.annot	ENSG00000144228	1.8291	0.033689	SPOPL	0.661852
ipsilateral_degree_global	Adult_brain.genes.annot	ENSG00000241669	1.8291	0.033693	LINC01327	0.661852
efficiency_global	Adult_brain.genes.annot	ENSG00000249650	1.8826	0.029876	AC106772.1	0.661871
ipsilateral_degree_l	Adult_brain.genes.annot	ENSG00000258826	1.856	0.031728	LINC01147	0.661874
ipsilateral_degree_l	Adult_brain.genes.annot	ENSG00000102683	1.8559	0.031736	SGCG	0.661874
ipsilateral_degree_l	Adult_brain.genes.annot	ENSG00000260855	1.8558	0.031741	AL591848.4	0.661874
ipsilateral_degree_global	Adult_brain.genes.annot	ENSG00000184492	1.8289	0.033707	FOXD4L1	0.661879
efficiency_r	Adult_brain.genes.annot	ENSG00000141756	1.913	0.027876	FKBP10	0.661883
efficiency_r	Adult_brain.genes.annot	ENSG00000106511	1.9126	0.027898	MEOX2	0.661883
efficiency_r	Adult_brain.genes.annot	ENSG00000223734	1.9125	0.027908	LAPTM4A-DT	0.661883
efficiency_r	Adult_brain.genes.annot	ENSG00000104237	1.9123	0.027918	RP1	0.661883
efficiency_r	Adult_brain.genes.annot	ENSG00000238867	1.9121	0.027933	AL136967.1	0.661883
efficiency_r	Adult_brain.genes.annot	ENSG00000242971	1.912	0.02794	RN7SL233P	0.661883
efficiency_r	Adult_brain.genes.annot	ENSG00000228935	1.912	0.027941	AL353132.1	0.661883
efficiency_r	Adult_brain.genes.annot	ENSG00000236911	1.9115	0.027967	AL137789.1	0.661883
efficiency_r	Adult_brain.genes.annot	ENSG00000061492	1.9115	0.027968	WNT8A	0.661883
efficiency_r	Adult_brain.genes.annot	ENSG00000255012	1.9113	0.027986	OR5M1	0.661883
efficiency_r	Adult_brain.genes.annot	ENSG00000257594	1.9111	0.027998	GALNT4	0.661883
efficiency_r	Adult_brain.genes.annot	ENSG00000216480	1.911	0.028002	AL078604.1	0.661883
efficiency_r	Adult_brain.genes.annot	ENSG00000221507	1.9107	0.028023	RNU6ATAC40P	0.661883
efficiency_r	Adult_brain.genes.annot	ENSG00000226888	1.9105	0.028037	RPLP1P10	0.661883
efficiency_r	Adult_brain.genes.annot	ENSG00000188886	1.9104	0.028044	ASTL	0.661883
efficiency_r	Adult_brain.genes.annot	ENSG00000242852	1.9103	0.02805	ZNF709	0.661883
efficiency_r	Adult_brain.genes.annot	ENSG00000254055	1.9101	0.028062	AC009597.1	0.661883
contralateral_degree_global	Midbrain_DA.genes.annot	ENSG00000275964	1.7691	0.038439	AL355001.2	0.661884
path_length_l	Midbrain_DA.genes.annot	ENSG00000256071	1.8197	0.034402	AC084291.1	0.661885
path_length_l	Midbrain_DA.genes.annot	ENSG00000108176	1.8193	0.034432	DNAJC12	0.661885
path_length_l	Midbrain_DA.genes.annot	ENSG00000259541	1.8191	0.034451	AP001150.1	0.661885
path_length_l	Midbrain_DA.genes.annot	ENSG00000212226	1.8191	0.034452	RNU6-907P	0.661885
path_length_l	Midbrain_DA.genes.annot	ENSG00000264438	1.819	0.034454	RN7SL560P	0.661885
path_length_l	Midbrain_DA.genes.annot	ENSG00000234821	1.8188	0.034474	MRPS33P4	0.661885
path_length_l	Midbrain_DA.genes.annot	ENSG00000279674	1.8187	0.034479	AC123769.1	0.661885
path_length_l	Midbrain_DA.genes.annot	ENSG00000172461	1.8186	0.034486	FUT9	0.661885
path_length_l	Cortical_Neuron.genes.annot	ENSG00000275980	1.9452	0.025877	AL390882.2	0.661888
clustering_global	Midbrain_DA.genes.annot	ENSG00000181396	1.8417	0.032762	OGFOD3	0.661894
clustering_global	Midbrain_DA.genes.annot	ENSG00000276294	1.8415	0.032772	AC078899.5	0.661894
clustering_global	Midbrain_DA.genes.annot	ENSG00000101265	1.8413	0.032788	RASSF2	0.661894
clustering_global	Midbrain_DA.genes.annot	ENSG00000243267	1.8412	0.032794	RN7SL614P	0.661894
clustering_global	Midbrain_DA.genes.annot	ENSG00000111237	1.8408	0.032823	VPS29	0.661894
clustering_global	Midbrain_DA.genes.annot	ENSG00000262678	1.8406	0.032842	AC004771.4	0.661894
clustering_global	Midbrain_DA.genes.annot	ENSG00000223890	1.8405	0.032846	AC008171.1	0.661894
clustering_global	Midbrain_DA.genes.annot	ENSG00000249100	1.8405	0.032848	AC008885.2	0.661894
clustering_global	Midbrain_DA.genes.annot	ENSG00000227172	1.8404	0.032855	AC011290.1	0.661894
efficiency_l	Fetal_brain.genes.annot	ENSG00000186143	1.9188	0.027506	PRR30	0.661908
small_worldness_global	Cortical_Neuron.genes.annot	ENSG00000256825	1.968	0.024534	AC026786.1	0.66191
small_worldness_global	Cortical_Neuron.genes.annot	ENSG00000251526	1.9678	0.024545	LINC02435	0.66191
path_length_r	Midbrain_DA.genes.annot	ENSG00000200998	1.8073	0.035354	Y_RNA	0.661924
degree_global	Adult_brain.genes.annot	ENSG00000264226	1.8191	0.034449	MIR3168	0.661924
degree_global	Adult_brain.genes.annot	ENSG00000244060	1.8188	0.03447	RPS2P41	0.661924
degree_global	Adult_brain.genes.annot	ENSG00000238971	1.8187	0.034476	AC093766.1	0.661924
degree_global	Adult_brain.genes.annot	ENSG00000185523	1.8186	0.034489	SPATA45	0.661924
degree_global	Adult_brain.genes.annot	ENSG00000238160	1.8184	0.034501	LINC02863	0.661924
degree_global	Adult_brain.genes.annot	ENSG00000149636	1.8183	0.034508	DSN1	0.661924
degree_global	Adult_brain.genes.annot	ENSG00000232587	1.8183	0.034513	EEF1A1P3	0.661924
degree_global	Adult_brain.genes.annot	ENSG00000204687	1.818	0.034531	MAS1L	0.661924
degree_global	Adult_brain.genes.annot	ENSG00000105370	1.818	0.034535	LIM2	0.661924
degree_global	Adult_brain.genes.annot	ENSG00000164366	1.8178	0.034544	CCDC127	0.661924
degree_global	Adult_brain.genes.annot	ENSG00000082497	1.8175	0.03457	SERTAD4	0.661924
degree_global	Adult_brain.genes.annot	ENSG00000200788	1.8174	0.034576	Y_RNA	0.661924
degree_global	Adult_brain.genes.annot	ENSG00000248474	1.8173	0.034587	LINC02122	0.661924
degree_global	Adult_brain.genes.annot	ENSG00000237672	1.8172	0.034589	KRR1P1	0.661924
degree_global	Adult_brain.genes.annot	ENSG00000257653	1.8171	0.034598	AC117498.2	0.661924
degree_global	Adult_brain.genes.annot	ENSG00000199710	1.8171	0.034604	Y_RNA	0.661924
efficiency_l	Cortical_Neuron.genes.annot	ENSG00000154099	1.8389	0.032963	DNAAF1	0.661926
efficiency_l	Cortical_Neuron.genes.annot	ENSG00000271482	1.8385	0.032995	AC005070.2	0.661926
efficiency_l	Cortical_Neuron.genes.annot	ENSG00000163848	1.8381	0.033027	ZNF148	0.661926
efficiency_l	Cortical_Neuron.genes.annot	ENSG00000142751	1.838	0.033031	GPN2	0.661926
efficiency_l	Cortical_Neuron.genes.annot	ENSG00000237837	1.838	0.033032	AC159540.3	0.661926
efficiency_l	Cortical_Neuron.genes.annot	ENSG00000266290	1.8379	0.033035	AC015813.3	0.661926
efficiency_l	Cortical_Neuron.genes.annot	ENSG00000239830	1.8378	0.033046	RPS4XP22	0.661926
efficiency_l	Cortical_Neuron.genes.annot	ENSG00000208028	1.8378	0.033046	MIR616	0.661926
small_worldness_r	Cortical_Neuron.genes.annot	ENSG00000244050	2.0344	0.020956	DEFB109F	0.661927
small_worldness_r	Cortical_Neuron.genes.annot	ENSG00000011114	2.0342	0.020968	BTBD7	0.661927
small_worldness_r	Cortical_Neuron.genes.annot	ENSG00000077312	2.0339	0.020979	SNRPA	0.661927
small_worldness_r	Cortical_Neuron.genes.annot	ENSG00000251535	2.0339	0.020981	AC079140.4	0.661927
small_worldness_r	Cortical_Neuron.genes.annot	ENSG00000227016	2.0338	0.020987	LINC02796	0.661927
efficiency_l	Midbrain_DA.genes.annot	ENSG00000234338	1.8583	0.031564	AC073349.2	0.661928
small_worldness_global	Midbrain_DA.genes.annot	ENSG00000261026	1.9383	0.026293	AC105046.1	0.661931
clustering_global	Adult_brain.genes.annot	ENSG00000170142	1.8614	0.031341	UBE2E1	0.661942
efficiency_r	Midbrain_DA.genes.annot	ENSG00000114450	1.8455	0.032481	GNB4	0.661945
ipsilateral_degree_r	Cortical_Neuron.genes.annot	ENSG00000270798	1.9842	0.023614	AC018737.1	0.661952
ipsilateral_degree_r	Cortical_Neuron.genes.annot	ENSG00000240470	1.9842	0.023616	RN7SL346P	0.661952
ipsilateral_degree_global	Adult_brain.genes.annot	ENSG00000272578	1.8286	0.03373	AP000347.1	0.661954
ipsilateral_degree_global	Adult_brain.genes.annot	ENSG00000267509	1.8285	0.033736	AC010511.1	0.661954
efficiency_global	Adult_brain.genes.annot	ENSG00000279756	1.8823	0.029896	AC012317.2	0.661955
efficiency_global	Adult_brain.genes.annot	ENSG00000199940	1.8822	0.029905	RN7SKP75	0.661955
path_length_global	Midbrain_DA.genes.annot	ENSG00000254499	1.7933	0.036463	AC002056.2	0.661961
path_length_global	Midbrain_DA.genes.annot	ENSG00000241544	1.7932	0.036467	LINC02029	0.661961
path_length_global	Midbrain_DA.genes.annot	ENSG00000257912	1.7932	0.036473	LINC02258	0.661961
efficiency_global	Cortical_Neuron.genes.annot	ENSG00000270889	1.8811	0.029979	AC087072.1	0.661962
efficiency_global	Cortical_Neuron.genes.annot	ENSG00000238192	1.8809	0.02999	BX284656.2	0.661962
efficiency_global	Cortical_Neuron.genes.annot	ENSG00000228434	1.8809	0.029992	AC004951.1	0.661962
clustering_global	Cortical_Neuron.genes.annot	ENSG00000233303	1.8583	0.031564	XXYLT1-AS1	0.661964
contralateral_degree_global	Adult_brain.genes.annot	ENSG00000252383	1.8381	0.033023	RNU6-314P	0.66197
contralateral_degree_global	Adult_brain.genes.annot	ENSG00000107187	1.8378	0.033048	LHX3	0.66197
contralateral_degree_global	Adult_brain.genes.annot	ENSG00000180316	1.8376	0.033058	PNPLA1	0.66197
contralateral_degree_global	Adult_brain.genes.annot	ENSG00000278330	1.8373	0.033084	AC018529.2	0.66197
contralateral_degree_global	Adult_brain.genes.annot	ENSG00000267378	1.8372	0.033087	AC020897.1	0.66197
contralateral_degree_global	Adult_brain.genes.annot	ENSG00000179397	1.8372	0.033093	CATSPERE	0.66197
contralateral_degree_global	Adult_brain.genes.annot	ENSG00000251882	1.8371	0.033098	RNU6-475P	0.66197
contralateral_degree_global	Adult_brain.genes.annot	ENSG00000215612	1.8368	0.033121	HMX1	0.66197
contralateral_degree_global	Adult_brain.genes.annot	ENSG00000279608	1.8363	0.033155	AL353795.3	0.66197
contralateral_degree_global	Adult_brain.genes.annot	ENSG00000234436	1.8363	0.03316	AC245884.2	0.66197
contralateral_degree_global	Adult_brain.genes.annot	ENSG00000109445	1.836	0.033177	ZNF330	0.66197
contralateral_degree_global	Adult_brain.genes.annot	ENSG00000208028	1.836	0.033181	MIR616	0.66197
contralateral_degree_global	Adult_brain.genes.annot	ENSG00000242650	1.8359	0.033187	RN7SL292P	0.66197
contralateral_degree_global	Adult_brain.genes.annot	ENSG00000100505	1.8354	0.033224	TRIM9	0.66197
contralateral_degree_global	Adult_brain.genes.annot	ENSG00000230083	1.8354	0.033227	AC009237.4	0.66197
contralateral_degree_global	Adult_brain.genes.annot	ENSG00000143537	1.8351	0.033246	ADAM15	0.66197
contralateral_degree_global	Adult_brain.genes.annot	ENSG00000165046	1.8345	0.033293	LETM2	0.66197
contralateral_degree_global	Adult_brain.genes.annot	ENSG00000164484	1.8344	0.0333	TMEM200A	0.66197
contralateral_degree_global	Adult_brain.genes.annot	ENSG00000143324	1.834	0.033327	XPR1	0.66197
contralateral_degree_global	Adult_brain.genes.annot	ENSG00000179776	1.8338	0.033342	CDH5	0.66197
contralateral_degree_global	Adult_brain.genes.annot	ENSG00000272844	1.8338	0.033345	AC074044.1	0.66197
contralateral_degree_global	Adult_brain.genes.annot	ENSG00000230902	1.8333	0.033376	FAM204CP	0.66197
contralateral_degree_global	Adult_brain.genes.annot	ENSG00000248474	1.8333	0.033377	LINC02122	0.66197
contralateral_degree_global	Adult_brain.genes.annot	ENSG00000271314	1.8331	0.033394	AL161729.2	0.66197
contralateral_degree_global	Adult_brain.genes.annot	ENSG00000115514	1.833	0.033403	TXNDC9	0.66197
contralateral_degree_global	Adult_brain.genes.annot	ENSG00000131773	1.8329	0.033406	KHDRBS3	0.66197
contralateral_degree_global	Adult_brain.genes.annot	ENSG00000230324	1.8329	0.03341	LINC01734	0.66197
contralateral_degree_global	Adult_brain.genes.annot	ENSG00000249282	1.8328	0.033416	AC233724.6	0.66197
contralateral_degree_global	Adult_brain.genes.annot	ENSG00000270352	1.8324	0.033446	AC022387.1	0.66197
contralateral_degree_global	Adult_brain.genes.annot	ENSG00000214146	1.8322	0.033463	LINC02026	0.66197
contralateral_degree_global	Adult_brain.genes.annot	ENSG00000278041	1.8319	0.03348	AL133325.3	0.66197
contralateral_degree_global	Adult_brain.genes.annot	ENSG00000255511	1.8319	0.033482	AC023078.2	0.66197
contralateral_degree_global	Adult_brain.genes.annot	ENSG00000254413	1.8319	0.033483	CHKB-CPT1B	0.66197
contralateral_degree_global	Adult_brain.genes.annot	ENSG00000225183	1.8318	0.033493	AL353898.1	0.66197
contralateral_degree_global	Adult_brain.genes.annot	ENSG00000023330	1.8313	0.033526	ALAS1	0.66197
contralateral_degree_global	Adult_brain.genes.annot	ENSG00000257093	1.8313	0.033529	DENND11	0.66197
contralateral_degree_global	Adult_brain.genes.annot	ENSG00000146540	1.8312	0.033537	C7orf50	0.66197
contralateral_degree_global	Adult_brain.genes.annot	ENSG00000266426	1.831	0.03355	MIR4719	0.66197
contralateral_degree_global	Adult_brain.genes.annot	ENSG00000164815	1.8308	0.033565	ORC5	0.66197
contralateral_degree_global	Adult_brain.genes.annot	ENSG00000223890	1.8308	0.033567	AC008171.1	0.66197
contralateral_degree_global	Adult_brain.genes.annot	ENSG00000254759	1.8307	0.033574	NAP1L1P1	0.66197
contralateral_degree_global	Adult_brain.genes.annot	ENSG00000224776	1.8306	0.033576	RPSAP50	0.66197
contralateral_degree_global	Adult_brain.genes.annot	ENSG00000237262	1.8305	0.033589	AC068492.1	0.66197
contralateral_degree_global	Adult_brain.genes.annot	ENSG00000169989	1.8304	0.033594	TIGD4	0.66197
contralateral_degree_global	Adult_brain.genes.annot	ENSG00000221677	1.8303	0.033599	AL161898.1	0.66197
contralateral_degree_global	Adult_brain.genes.annot	ENSG00000249199	1.8303	0.033601	AC026785.3	0.66197
contralateral_degree_global	Adult_brain.genes.annot	ENSG00000228858	1.8299	0.033634	RP11-95K23.5	0.66197
contralateral_degree_global	Adult_brain.genes.annot	ENSG00000199884	1.8297	0.033645	Y_RNA	0.66197
contralateral_degree_global	Adult_brain.genes.annot	ENSG00000261807	1.8297	0.03365	LINC02141	0.66197
contralateral_degree_global	Adult_brain.genes.annot	ENSG00000225280	1.8297	0.033651	AL158013.1	0.66197
contralateral_degree_global	Adult_brain.genes.annot	ENSG00000158710	1.8296	0.033657	TAGLN2	0.66197
contralateral_degree_global	Adult_brain.genes.annot	ENSG00000250040	1.8294	0.033668	RAF1P1	0.66197
contralateral_degree_global	Adult_brain.genes.annot	ENSG00000198797	1.8291	0.033694	BRINP2	0.66197
contralateral_degree_global	Adult_brain.genes.annot	ENSG00000239715	1.829	0.033699	AC093627.2	0.66197
contralateral_degree_global	Adult_brain.genes.annot	ENSG00000265917	1.829	0.033699	MIR3685	0.66197
efficiency_global	Midbrain_DA.genes.annot	ENSG00000257703	1.8397	0.032909	AC068643.1	0.66197
path_length_l	Cortical_Neuron.genes.annot	ENSG00000225770	1.9449	0.025893	RPS29P3	0.661975
degree_global	Midbrain_DA.genes.annot	ENSG00000205517	1.7679	0.038536	RGL3	0.661976
degree_global	Midbrain_DA.genes.annot	ENSG00000270900	1.7679	0.038542	NUDT19P4	0.661976
degree_global	Midbrain_DA.genes.annot	ENSG00000203709	1.7676	0.03856	MIR29B2CHG	0.661976
degree_global	Midbrain_DA.genes.annot	ENSG00000223136	1.7676	0.038564	RN7SKP207	0.661976
degree_global	Midbrain_DA.genes.annot	ENSG00000237026	1.7675	0.03857	AC104073.2	0.661976
degree_global	Midbrain_DA.genes.annot	ENSG00000144029	1.7675	0.038572	MRPS5	0.661976
degree_global	Midbrain_DA.genes.annot	ENSG00000199580	1.7674	0.038584	Y_RNA	0.661976
degree_global	Midbrain_DA.genes.annot	ENSG00000104671	1.7672	0.038595	DCTN6	0.661976
path_length_global	Fetal_brain.genes.annot	ENSG00000108298	1.9417	0.026085	RPL19	0.661979
efficiency_r	Adult_brain.genes.annot	ENSG00000263508	1.9098	0.028079	AC015908.2	0.661986
path_length_global	Fetal_brain.genes.annot	ENSG00000280277	1.9415	0.026098	AL079342.3	0.661989
ipsilateral_degree_r	Midbrain_DA.genes.annot	ENSG00000258682	1.9014	0.028622	AL132989.1	0.661992
ipsilateral_degree_r	Midbrain_DA.genes.annot	ENSG00000172155	1.9013	0.02863	LCE1D	0.661992
ipsilateral_degree_global	Fetal_brain.genes.annot	ENSG00000138892	1.8908	0.029324	TTLL8	0.661992
ipsilateral_degree_global	Fetal_brain.genes.annot	ENSG00000273702	1.8907	0.029329	AC091271.1	0.661992
ipsilateral_degree_global	Fetal_brain.genes.annot	ENSG00000264662	1.8906	0.029341	AC126365.2	0.661992
ipsilateral_degree_global	Fetal_brain.genes.annot	ENSG00000128923	1.89	0.029377	MINDY2	0.661992
ipsilateral_degree_global	Fetal_brain.genes.annot	ENSG00000239144	1.89	0.029379	snoU13	0.661992
ipsilateral_degree_global	Fetal_brain.genes.annot	ENSG00000232587	1.8899	0.029382	EEF1A1P3	0.661992
ipsilateral_degree_global	Fetal_brain.genes.annot	ENSG00000224322	1.8895	0.029414	AC004009.1	0.661992
ipsilateral_degree_global	Fetal_brain.genes.annot	ENSG00000261817	1.8895	0.029415	AL390718.1	0.661992
ipsilateral_degree_global	Fetal_brain.genes.annot	ENSG00000253913	1.8894	0.02942	IGLV3-26	0.661992
ipsilateral_degree_global	Fetal_brain.genes.annot	ENSG00000219061	1.8894	0.029422	TRIM51FP	0.661992
ipsilateral_degree_global	Fetal_brain.genes.annot	ENSG00000266287	1.8883	0.029492	MIR3683	0.661992
ipsilateral_degree_global	Fetal_brain.genes.annot	ENSG00000251726	1.8883	0.029493	RNU7-41P	0.661992
ipsilateral_degree_global	Fetal_brain.genes.annot	ENSG00000238150	1.8882	0.029499	AC008753.1	0.661992
ipsilateral_degree_global	Fetal_brain.genes.annot	ENSG00000215009	1.8881	0.029506	ACSM4	0.661992
ipsilateral_degree_global	Fetal_brain.genes.annot	ENSG00000159314	1.888	0.029514	ARHGAP27	0.661992
ipsilateral_degree_global	Fetal_brain.genes.annot	ENSG00000280338	1.8878	0.029527	AC091941.1	0.661992
ipsilateral_degree_global	Fetal_brain.genes.annot	ENSG00000237951	1.8878	0.029528	PPIL1P1	0.661992
ipsilateral_degree_global	Fetal_brain.genes.annot	ENSG00000222373	1.8876	0.02954	RNY5P5	0.661992
ipsilateral_degree_global	Fetal_brain.genes.annot	ENSG00000225165	1.8871	0.029574	AC090071.1	0.661992
ipsilateral_degree_global	Fetal_brain.genes.annot	ENSG00000280828	1.8868	0.029591	AC090114.3	0.661992
ipsilateral_degree_global	Fetal_brain.genes.annot	ENSG00000273027	1.8868	0.029593	AL844908.2	0.661992
ipsilateral_degree_global	Fetal_brain.genes.annot	ENSG00000267515	1.8864	0.029618	AP001029.3	0.661992
ipsilateral_degree_global	Fetal_brain.genes.annot	ENSG00000224976	1.8863	0.02963	PARP4P2	0.661992
ipsilateral_degree_global	Fetal_brain.genes.annot	ENSG00000166233	1.8862	0.029634	ARIH1	0.661992
ipsilateral_degree_global	Fetal_brain.genes.annot	ENSG00000272966	1.8861	0.029642	AC064836.2	0.661992
ipsilateral_degree_global	Fetal_brain.genes.annot	ENSG00000230568	1.8861	0.029642	SF3A3P1	0.661992
ipsilateral_degree_global	Fetal_brain.genes.annot	ENSG00000222047	1.886	0.02965	C10orf55	0.661992
ipsilateral_degree_global	Fetal_brain.genes.annot	ENSG00000135437	1.8858	0.02966	RDH5	0.661992
ipsilateral_degree_global	Fetal_brain.genes.annot	ENSG00000065361	1.8858	0.02966	ERBB3	0.661992
ipsilateral_degree_global	Fetal_brain.genes.annot	ENSG00000115425	1.8856	0.029673	PECR	0.661992
ipsilateral_degree_global	Fetal_brain.genes.annot	ENSG00000236541	1.8856	0.029677	VN2R9P	0.661992
clustering_l	Midbrain_DA.genes.annot	ENSG00000269855	1.923	0.027241	RNF225	0.661995
clustering_l	Midbrain_DA.genes.annot	ENSG00000129219	1.9227	0.027256	PLD2	0.661995
clustering_l	Midbrain_DA.genes.annot	ENSG00000242209	1.9227	0.027262	AC006445.1	0.661995
contralateral_degree_global	Midbrain_DA.genes.annot	ENSG00000174038	1.7689	0.038458	C9orf131	0.661995
clustering_l	Fetal_brain.genes.annot	ENSG00000225423	1.8374	0.033076	TNPO1P1	0.662003
clustering_l	Fetal_brain.genes.annot	ENSG00000223042	1.8374	0.033078	RN7SKP161	0.662003
clustering_l	Fetal_brain.genes.annot	ENSG00000238102	1.8373	0.033083	AL080248.1	0.662003
clustering_l	Fetal_brain.genes.annot	ENSG00000253456	1.8371	0.033098	AC136424.1	0.662003
clustering_l	Fetal_brain.genes.annot	ENSG00000089053	1.8365	0.033142	ANAPC5	0.662003
clustering_l	Fetal_brain.genes.annot	ENSG00000172457	1.8362	0.033162	OR9G4	0.662003
clustering_l	Fetal_brain.genes.annot	ENSG00000066279	1.8362	0.033166	ASPM	0.662003
clustering_l	Fetal_brain.genes.annot	ENSG00000273340	1.8362	0.033166	MICE	0.662003
clustering_l	Fetal_brain.genes.annot	ENSG00000252496	1.8359	0.033188	RNA5SP33	0.662003
clustering_l	Fetal_brain.genes.annot	ENSG00000267601	1.8358	0.033192	AC022966.2	0.662003
clustering_l	Fetal_brain.genes.annot	ENSG00000273180	1.8358	0.033197	AC019193.3	0.662003
clustering_l	Fetal_brain.genes.annot	ENSG00000254440	1.8356	0.03321	PBOV1	0.662003
clustering_l	Fetal_brain.genes.annot	ENSG00000227120	1.8355	0.033217	AC009238.1	0.662003
clustering_l	Fetal_brain.genes.annot	ENSG00000278934	1.8354	0.033221	AC117489.1	0.662003
clustering_l	Fetal_brain.genes.annot	ENSG00000154265	1.8351	0.033249	ABCA5	0.662003
clustering_l	Fetal_brain.genes.annot	ENSG00000230465	1.835	0.033252	VENTXP4	0.662003
clustering_l	Fetal_brain.genes.annot	ENSG00000140153	1.8349	0.033261	WDR20	0.662003
clustering_l	Fetal_brain.genes.annot	ENSG00000117543	1.8348	0.033269	DPH5	0.662003
ipsilateral_degree_l	Cortical_Neuron.genes.annot	ENSG00000252892	1.845	0.032522	RNU6-548P	0.66201
clustering_global	Adult_brain.genes.annot	ENSG00000255058	1.8612	0.031357	PDCL2P2	0.662013
efficiency_l	Fetal_brain.genes.annot	ENSG00000123146	1.9183	0.027537	ADGRE5	0.662014
efficiency_l	Fetal_brain.genes.annot	ENSG00000213096	1.9182	0.027541	AC092279.1	0.662014
efficiency_l	Fetal_brain.genes.annot	ENSG00000148339	1.9181	0.027549	SLC25A25	0.662014
efficiency_l	Fetal_brain.genes.annot	ENSG00000164484	1.9178	0.027566	TMEM200A	0.662014
efficiency_l	Fetal_brain.genes.annot	ENSG00000101421	1.9176	0.027583	CHMP4B	0.662014
efficiency_l	Fetal_brain.genes.annot	ENSG00000275964	1.9175	0.027586	AL355001.2	0.662014
contralateral_degree_global	Fetal_brain.genes.annot	ENSG00000278291	1.8173	0.034586	AL161772.1	0.662014
contralateral_degree_global	Fetal_brain.genes.annot	ENSG00000225165	1.8172	0.03459	AC090071.1	0.662014
contralateral_degree_global	Fetal_brain.genes.annot	ENSG00000213701	1.817	0.034605	SETP22	0.662014
contralateral_degree_global	Fetal_brain.genes.annot	ENSG00000248918	1.8168	0.034626	AC008808.1	0.662014
contralateral_degree_global	Fetal_brain.genes.annot	ENSG00000188050	1.8165	0.03465	RNF133	0.662014
contralateral_degree_global	Fetal_brain.genes.annot	ENSG00000162972	1.8164	0.034651	MAIP1	0.662014
contralateral_degree_global	Fetal_brain.genes.annot	ENSG00000070882	1.8163	0.034659	OSBPL3	0.662014
contralateral_degree_global	Fetal_brain.genes.annot	ENSG00000272446	1.8163	0.034663	AL158850.1	0.662014
contralateral_degree_global	Fetal_brain.genes.annot	ENSG00000266236	1.8161	0.034678	NARF-IT1	0.662014
contralateral_degree_global	Fetal_brain.genes.annot	ENSG00000269901	1.8161	0.034681	AC010531.5	0.662014
clustering_global	Cortical_Neuron.genes.annot	ENSG00000280356	1.8581	0.031579	AL021877.2	0.662015
small_worldness_l	Cortical_Neuron.genes.annot	ENSG00000248133	1.9539	0.025354	MTND4LP22	0.662021
ipsilateral_degree_global	Adult_brain.genes.annot	ENSG00000280305	1.8283	0.033755	AC018765.1	0.662024
ipsilateral_degree_global	Adult_brain.genes.annot	ENSG00000255371	1.828	0.033775	OPCML-IT2	0.662024
ipsilateral_degree_global	Adult_brain.genes.annot	ENSG00000263667	1.8278	0.033787	AL035696.3	0.662024
ipsilateral_degree_global	Adult_brain.genes.annot	ENSG00000257057	1.8278	0.03379	C11orf97	0.662024
clustering_l	Midbrain_DA.genes.annot	ENSG00000274886	1.9224	0.027276	SEPTIN14P17	0.66203
path_length_global	Adult_brain.genes.annot	ENSG00000249540	1.8263	0.033902	AC117383.2	0.662035
path_length_global	Adult_brain.genes.annot	ENSG00000111832	1.8263	0.033904	RWDD1	0.662035
contralateral_degree_global	Midbrain_DA.genes.annot	ENSG00000207637	1.7687	0.038473	MIR595	0.662037
small_worldness_r	Fetal_brain.genes.annot	ENSG00000121769	2.0512	0.020122	FABP3	0.662041
small_worldness_r	Fetal_brain.genes.annot	ENSG00000221829	2.051	0.020135	FANCG	0.662041
small_worldness_r	Fetal_brain.genes.annot	ENSG00000270670	2.0509	0.020139	MARK2P16	0.662041
clustering_r	Midbrain_DA.genes.annot	ENSG00000233994	1.9244	0.027151	GDI2P2	0.662043
clustering_global	Fetal_brain.genes.annot	ENSG00000270664	1.8682	0.030864	AC010900.2	0.662045
ipsilateral_degree_l	Midbrain_DA.genes.annot	ENSG00000197614	1.8439	0.032599	MFAP5	0.662047
path_length_r	Adult_brain.genes.annot	ENSG00000260193	1.8896	0.029405	LINC02846	0.662047
contralateral_degree_global	Cortical_Neuron.genes.annot	ENSG00000271141	1.8188	0.034468	AC010680.4	0.662049
contralateral_degree_global	Cortical_Neuron.genes.annot	ENSG00000215196	1.8188	0.034474	BASP1-AS1	0.662049
contralateral_degree_global	Cortical_Neuron.genes.annot	ENSG00000219582	1.8184	0.034498	HNRNPA1P58	0.662049
contralateral_degree_global	Cortical_Neuron.genes.annot	ENSG00000179588	1.8183	0.034508	ZFPM1	0.662049
contralateral_degree_global	Cortical_Neuron.genes.annot	ENSG00000231461	1.8179	0.034539	HLA-DPA2	0.662049
contralateral_degree_global	Cortical_Neuron.genes.annot	ENSG00000119718	1.8174	0.034579	EIF2B2	0.662049
contralateral_degree_global	Cortical_Neuron.genes.annot	ENSG00000213880	1.8174	0.03458	RPL7AP7	0.662049
contralateral_degree_global	Cortical_Neuron.genes.annot	ENSG00000260999	1.8174	0.03458	AC009137.1	0.662049
contralateral_degree_global	Cortical_Neuron.genes.annot	ENSG00000103044	1.8173	0.034586	HAS3	0.662049
contralateral_degree_global	Cortical_Neuron.genes.annot	ENSG00000225165	1.8172	0.03459	AC090071.1	0.662049
contralateral_degree_global	Cortical_Neuron.genes.annot	ENSG00000213701	1.817	0.034605	SETP22	0.662049
contralateral_degree_global	Cortical_Neuron.genes.annot	ENSG00000164669	1.817	0.034606	INTS4P1	0.662049
contralateral_degree_global	Cortical_Neuron.genes.annot	ENSG00000101347	1.8167	0.034629	SAMHD1	0.662049
contralateral_degree_global	Cortical_Neuron.genes.annot	ENSG00000059145	1.8166	0.034639	UNKL	0.662049
contralateral_degree_global	Cortical_Neuron.genes.annot	ENSG00000272446	1.8163	0.034663	AL158850.1	0.662049
contralateral_degree_global	Cortical_Neuron.genes.annot	ENSG00000173588	1.8162	0.034668	CEP83	0.662049
contralateral_degree_global	Cortical_Neuron.genes.annot	ENSG00000196735	1.8159	0.03469	HLA-DQA1	0.662049
contralateral_degree_global	Cortical_Neuron.genes.annot	ENSG00000266071	1.8152	0.034746	MIR3617	0.662049
contralateral_degree_global	Cortical_Neuron.genes.annot	ENSG00000243509	1.8151	0.034752	TNFRSF6B	0.662049
contralateral_degree_global	Cortical_Neuron.genes.annot	ENSG00000244266	1.8149	0.034773	AC090058.1	0.662049
contralateral_degree_global	Cortical_Neuron.genes.annot	ENSG00000104967	1.8145	0.034802	NOVA2	0.662049
contralateral_degree_global	Cortical_Neuron.genes.annot	ENSG00000257653	1.8144	0.034805	AC117498.2	0.662049
contralateral_degree_global	Cortical_Neuron.genes.annot	ENSG00000252046	1.8143	0.034817	RNU6-150P	0.662049
contralateral_degree_global	Cortical_Neuron.genes.annot	ENSG00000264927	1.8142	0.03482	AC093816.1	0.662049
contralateral_degree_global	Cortical_Neuron.genes.annot	ENSG00000236299	1.814	0.034842	AC092634.4	0.662049
contralateral_degree_global	Cortical_Neuron.genes.annot	ENSG00000226252	1.8138	0.034854	AL135960.1	0.662049
contralateral_degree_global	Cortical_Neuron.genes.annot	ENSG00000270304	1.8137	0.034859	AC087283.1	0.662049
contralateral_degree_global	Cortical_Neuron.genes.annot	ENSG00000254479	1.8134	0.034885	SLC25A1P1	0.662049
contralateral_degree_global	Cortical_Neuron.genes.annot	ENSG00000153291	1.8133	0.03489	SLC25A27	0.662049
contralateral_degree_global	Cortical_Neuron.genes.annot	ENSG00000182271	1.8133	0.034891	TMIGD1	0.662049
contralateral_degree_global	Cortical_Neuron.genes.annot	ENSG00000254279	1.8132	0.034903	IGHVII-1-1	0.662049
contralateral_degree_global	Cortical_Neuron.genes.annot	ENSG00000258975	1.8131	0.034907	AL133279.2	0.662049
contralateral_degree_global	Cortical_Neuron.genes.annot	ENSG00000083067	1.8129	0.034924	TRPM3	0.662049
contralateral_degree_global	Cortical_Neuron.genes.annot	ENSG00000216009	1.8127	0.034936	MIR874	0.662049
contralateral_degree_global	Cortical_Neuron.genes.annot	ENSG00000259282	1.8126	0.034945	SPATA8-AS1	0.662049
contralateral_degree_global	Cortical_Neuron.genes.annot	ENSG00000214121	1.8125	0.034955	PRDX1P1	0.662049
contralateral_degree_global	Cortical_Neuron.genes.annot	ENSG00000130749	1.8125	0.034956	ZC3H4	0.662049
contralateral_degree_global	Cortical_Neuron.genes.annot	ENSG00000230647	1.8124	0.03496	AC022816.1	0.662049
contralateral_degree_global	Cortical_Neuron.genes.annot	ENSG00000198795	1.812	0.03499	ZNF521	0.662049
contralateral_degree_global	Cortical_Neuron.genes.annot	ENSG00000252510	1.8117	0.035019	RNA5SP55	0.662049
contralateral_degree_global	Cortical_Neuron.genes.annot	ENSG00000266846	1.8115	0.035028	AP001021.3	0.662049
contralateral_degree_global	Cortical_Neuron.genes.annot	ENSG00000236922	1.8115	0.035035	LINC01378	0.662049
contralateral_degree_global	Cortical_Neuron.genes.annot	ENSG00000236118	1.8112	0.035056	AC245517.4	0.662049
contralateral_degree_global	Cortical_Neuron.genes.annot	ENSG00000229759	1.811	0.035068	MRPS18AP1	0.662049
contralateral_degree_global	Cortical_Neuron.genes.annot	ENSG00000251533	1.811	0.035072	LINC00605	0.662049
contralateral_degree_global	Cortical_Neuron.genes.annot	ENSG00000252690	1.8108	0.035083	AC105339.2	0.662049
contralateral_degree_global	Cortical_Neuron.genes.annot	ENSG00000202283	1.8105	0.035112	SNORA33	0.662049
contralateral_degree_global	Cortical_Neuron.genes.annot	ENSG00000241431	1.8104	0.035118	RPL37P6	0.662049
contralateral_degree_global	Cortical_Neuron.genes.annot	ENSG00000239175	1.8102	0.035132	RNU6-1218P	0.662049
contralateral_degree_global	Cortical_Neuron.genes.annot	ENSG00000265321	1.8097	0.035174	MIR4263	0.662049
contralateral_degree_global	Cortical_Neuron.genes.annot	ENSG00000235555	1.8095	0.035186	SUMO1P4	0.662049
contralateral_degree_global	Cortical_Neuron.genes.annot	ENSG00000228034	1.8095	0.035189	HMGN2P21	0.662049
contralateral_degree_global	Cortical_Neuron.genes.annot	ENSG00000261147	1.8089	0.03523	AC091167.2	0.662049
contralateral_degree_global	Cortical_Neuron.genes.annot	ENSG00000173389	1.8089	0.035237	IQCF1	0.662049
contralateral_degree_global	Cortical_Neuron.genes.annot	ENSG00000232739	1.8086	0.035254	AL607028.1	0.662049
contralateral_degree_global	Cortical_Neuron.genes.annot	ENSG00000239804	1.8083	0.035276	AC092902.1	0.662049
contralateral_degree_global	Cortical_Neuron.genes.annot	ENSG00000243838	1.8083	0.035282	PSMC1P7	0.662049
contralateral_degree_global	Cortical_Neuron.genes.annot	ENSG00000223576	1.8081	0.035295	AL355001.1	0.662049
contralateral_degree_global	Cortical_Neuron.genes.annot	ENSG00000196652	1.808	0.035301	ZKSCAN5	0.662049
contralateral_degree_global	Cortical_Neuron.genes.annot	ENSG00000224231	1.808	0.035302	LINC01832	0.662049
contralateral_degree_global	Cortical_Neuron.genes.annot	ENSG00000222872	1.8078	0.035323	RNU4-78P	0.662049
contralateral_degree_global	Cortical_Neuron.genes.annot	ENSG00000259476	1.8076	0.035334	AC018904.2	0.662049
contralateral_degree_global	Cortical_Neuron.genes.annot	ENSG00000141905	1.807	0.035379	NFIC	0.662049
contralateral_degree_global	Cortical_Neuron.genes.annot	ENSG00000144021	1.8066	0.035409	CIAO1	0.662049
contralateral_degree_global	Cortical_Neuron.genes.annot	ENSG00000128185	1.8065	0.035422	DGCR6L	0.662049
contralateral_degree_global	Cortical_Neuron.genes.annot	ENSG00000139865	1.8065	0.035422	TTC6	0.662049
contralateral_degree_global	Cortical_Neuron.genes.annot	ENSG00000174738	1.8062	0.03544	NR1D2	0.662049
contralateral_degree_global	Cortical_Neuron.genes.annot	ENSG00000158636	1.8062	0.03544	EMSY	0.662049
contralateral_degree_global	Cortical_Neuron.genes.annot	ENSG00000277425	1.8061	0.035454	AL121890.4	0.662049
contralateral_degree_global	Cortical_Neuron.genes.annot	ENSG00000258867	1.8058	0.035475	LINC01146	0.662049
contralateral_degree_global	Cortical_Neuron.genes.annot	ENSG00000206228	1.8056	0.03549	HNRNPA1P4	0.662049
contralateral_degree_global	Cortical_Neuron.genes.annot	ENSG00000258864	1.8055	0.035501	AC008575.1	0.662049
contralateral_degree_global	Cortical_Neuron.genes.annot	ENSG00000203971	1.8052	0.035524	AL354984.1	0.662049
contralateral_degree_global	Cortical_Neuron.genes.annot	ENSG00000262454	1.8051	0.035527	MIR193BHG	0.662049
contralateral_degree_global	Cortical_Neuron.genes.annot	ENSG00000225193	1.8051	0.035533	RPS12P26	0.662049
contralateral_degree_global	Cortical_Neuron.genes.annot	ENSG00000188542	1.8049	0.035542	DUSP28	0.662049
contralateral_degree_global	Cortical_Neuron.genes.annot	ENSG00000207600	1.8047	0.03556	MIR598	0.662049
contralateral_degree_global	Cortical_Neuron.genes.annot	ENSG00000142552	1.8045	0.035574	RCN3	0.662049
contralateral_degree_global	Cortical_Neuron.genes.annot	ENSG00000222960	1.8045	0.035577	RNU6-272P	0.662049
contralateral_degree_global	Cortical_Neuron.genes.annot	ENSG00000162772	1.8038	0.035633	ATF3	0.662049
contralateral_degree_global	Cortical_Neuron.genes.annot	ENSG00000271955	1.8037	0.035642	AC007100.1	0.662049
contralateral_degree_global	Cortical_Neuron.genes.annot	ENSG00000261096	1.8036	0.035647	AC073476.3	0.662049
contralateral_degree_global	Cortical_Neuron.genes.annot	ENSG00000237109	1.8036	0.035648	RPL21P111	0.662049
contralateral_degree_global	Cortical_Neuron.genes.annot	ENSG00000239332	1.8036	0.035649	LINC01119	0.662049
contralateral_degree_global	Cortical_Neuron.genes.annot	ENSG00000221176	1.8033	0.035668	MIR1207	0.662049
contralateral_degree_global	Cortical_Neuron.genes.annot	ENSG00000251363	1.8032	0.035675	LINC02315	0.662049
contralateral_degree_global	Cortical_Neuron.genes.annot	ENSG00000073417	1.8032	0.035679	PDE8A	0.662049
contralateral_degree_global	Cortical_Neuron.genes.annot	ENSG00000136682	1.8032	0.035679	CBWD2	0.662049
contralateral_degree_global	Cortical_Neuron.genes.annot	ENSG00000177105	1.8029	0.035701	RHOG	0.662049
contralateral_degree_global	Cortical_Neuron.genes.annot	ENSG00000108465	1.8028	0.035708	CDK5RAP3	0.662049
contralateral_degree_global	Cortical_Neuron.genes.annot	ENSG00000100401	1.8027	0.035716	RANGAP1	0.662049
contralateral_degree_global	Cortical_Neuron.genes.annot	ENSG00000026036	1.8026	0.035722	RTEL1-TNFRSF6B	0.662049
contralateral_degree_global	Cortical_Neuron.genes.annot	ENSG00000273568	1.8024	0.035739	AC131009.3	0.662049
contralateral_degree_global	Cortical_Neuron.genes.annot	ENSG00000238687	1.802	0.035771	snoU13	0.662049
contralateral_degree_global	Cortical_Neuron.genes.annot	ENSG00000124762	1.802	0.035777	CDKN1A	0.662049
contralateral_degree_global	Cortical_Neuron.genes.annot	ENSG00000197530	1.8018	0.035788	MIB2	0.662049
contralateral_degree_global	Cortical_Neuron.genes.annot	ENSG00000266916	1.8016	0.0358	ZNF793-AS1	0.662049
contralateral_degree_global	Cortical_Neuron.genes.annot	ENSG00000250167	1.8015	0.035809	AC034206.1	0.662049
contralateral_degree_global	Cortical_Neuron.genes.annot	ENSG00000236051	1.8015	0.035813	MYCBP2-AS1	0.662049
contralateral_degree_global	Cortical_Neuron.genes.annot	ENSG00000273091	1.8015	0.035813	AP000255.1	0.662049
contralateral_degree_global	Cortical_Neuron.genes.annot	ENSG00000049541	1.8013	0.035831	RFC2	0.662049
contralateral_degree_global	Cortical_Neuron.genes.annot	ENSG00000068305	1.8012	0.035835	MEF2A	0.662049
contralateral_degree_global	Cortical_Neuron.genes.annot	ENSG00000253260	1.8012	0.035839	AC087664.1	0.662049
contralateral_degree_global	Cortical_Neuron.genes.annot	ENSG00000207045	1.8008	0.035865	RNU6-532P	0.662049
contralateral_degree_global	Cortical_Neuron.genes.annot	ENSG00000206910	1.8007	0.035872	SNORA29	0.662049
contralateral_degree_global	Cortical_Neuron.genes.annot	ENSG00000271355	1.8005	0.035893	AL356458.1	0.662049
contralateral_degree_global	Cortical_Neuron.genes.annot	ENSG00000162456	1.8004	0.035895	KNCN	0.662049
contralateral_degree_global	Cortical_Neuron.genes.annot	ENSG00000253581	1.8004	0.0359	AC105031.1	0.662049
contralateral_degree_global	Cortical_Neuron.genes.annot	ENSG00000277287	1.8003	0.035905	AL109976.1	0.662049
contralateral_degree_global	Cortical_Neuron.genes.annot	ENSG00000271161	1.7999	0.035936	BOLA2P2	0.662049
contralateral_degree_global	Cortical_Neuron.genes.annot	ENSG00000273687	1.7999	0.035941	AC004223.4	0.662049
contralateral_degree_global	Cortical_Neuron.genes.annot	ENSG00000162337	1.7996	0.035959	LRP5	0.662049
contralateral_degree_global	Cortical_Neuron.genes.annot	ENSG00000125531	1.7995	0.035966	FNDC11	0.662049
contralateral_degree_global	Cortical_Neuron.genes.annot	ENSG00000116396	1.7988	0.036028	KCNC4	0.662049
contralateral_degree_global	Cortical_Neuron.genes.annot	ENSG00000196295	1.7985	0.036053	GARS-DT	0.662049
contralateral_degree_global	Cortical_Neuron.genes.annot	ENSG00000105556	1.7984	0.036058	MIER2	0.662049
contralateral_degree_global	Cortical_Neuron.genes.annot	ENSG00000278993	1.7982	0.036075	AC002350.2	0.662049
contralateral_degree_global	Cortical_Neuron.genes.annot	ENSG00000158815	1.7981	0.036077	FGF17	0.662049
contralateral_degree_global	Cortical_Neuron.genes.annot	ENSG00000202569	1.7981	0.03608	MIR146B	0.662049
contralateral_degree_global	Cortical_Neuron.genes.annot	ENSG00000248449	1.7979	0.036093	PCDHGB8P	0.662049
contralateral_degree_global	Cortical_Neuron.genes.annot	ENSG00000105329	1.7979	0.036094	TGFB1	0.662049
contralateral_degree_global	Cortical_Neuron.genes.annot	ENSG00000257307	1.7979	0.036095	AL162311.2	0.662049
contralateral_degree_global	Cortical_Neuron.genes.annot	ENSG00000267649	1.7976	0.03612	AC010327.5	0.662049
contralateral_degree_global	Cortical_Neuron.genes.annot	ENSG00000184517	1.7976	0.036122	ZFP1	0.662049
contralateral_degree_global	Cortical_Neuron.genes.annot	ENSG00000229831	1.7975	0.036128	AC108039.2	0.662049
contralateral_degree_global	Cortical_Neuron.genes.annot	ENSG00000102974	1.7974	0.036136	CTCF	0.662049
contralateral_degree_global	Cortical_Neuron.genes.annot	ENSG00000163029	1.7971	0.03616	SMC6	0.662049
contralateral_degree_global	Cortical_Neuron.genes.annot	ENSG00000243989	1.797	0.036164	ACY1	0.662049
contralateral_degree_global	Cortical_Neuron.genes.annot	ENSG00000272218	1.7969	0.036178	AC108865.2	0.662049
contralateral_degree_global	Cortical_Neuron.genes.annot	ENSG00000088854	1.7967	0.036189	C20orf194	0.662049
contralateral_degree_global	Cortical_Neuron.genes.annot	ENSG00000169718	1.7966	0.036199	DUS1L	0.662049
contralateral_degree_global	Cortical_Neuron.genes.annot	ENSG00000228413	1.7966	0.036201	AC024937.1	0.662049
contralateral_degree_global	Cortical_Neuron.genes.annot	ENSG00000213916	1.7965	0.036209	RPL13P	0.662049
contralateral_degree_global	Cortical_Neuron.genes.annot	ENSG00000258446	1.7964	0.036212	AL133153.1	0.662049
contralateral_degree_global	Cortical_Neuron.genes.annot	ENSG00000258359	1.7963	0.036221	PCNPP1	0.662049
contralateral_degree_global	Cortical_Neuron.genes.annot	ENSG00000244571	1.7957	0.036267	RPS6P4	0.662049
contralateral_degree_global	Cortical_Neuron.genes.annot	ENSG00000152527	1.7957	0.036274	PLEKHH2	0.662049
contralateral_degree_global	Cortical_Neuron.genes.annot	ENSG00000218834	1.7955	0.036284	AL606923.1	0.662049
contralateral_degree_global	Cortical_Neuron.genes.annot	ENSG00000255980	1.7954	0.036298	AP000439.2	0.662049
contralateral_degree_global	Cortical_Neuron.genes.annot	ENSG00000278941	1.7953	0.036304	SMG6-IT1	0.662049
contralateral_degree_global	Cortical_Neuron.genes.annot	ENSG00000221449	1.7949	0.036331	AL109618.1	0.662049
contralateral_degree_global	Cortical_Neuron.genes.annot	ENSG00000239542	1.7949	0.036333	RN7SL399P	0.662049
contralateral_degree_global	Cortical_Neuron.genes.annot	ENSG00000129474	1.7949	0.036334	AJUBA	0.662049
contralateral_degree_global	Cortical_Neuron.genes.annot	ENSG00000256771	1.7948	0.036345	ZNF253	0.662049
contralateral_degree_global	Cortical_Neuron.genes.annot	ENSG00000266133	1.7947	0.036348	MIR4759	0.662049
contralateral_degree_global	Cortical_Neuron.genes.annot	ENSG00000267220	1.7946	0.036356	AC011447.2	0.662049
contralateral_degree_global	Cortical_Neuron.genes.annot	ENSG00000145723	1.7944	0.036374	GIN1	0.662049
contralateral_degree_global	Cortical_Neuron.genes.annot	ENSG00000253483	1.7944	0.036377	AC104561.2	0.662049
contralateral_degree_global	Cortical_Neuron.genes.annot	ENSG00000105447	1.7941	0.036402	GRWD1	0.662049
contralateral_degree_global	Cortical_Neuron.genes.annot	ENSG00000254472	1.7938	0.036421	OR4A49P	0.662049
contralateral_degree_global	Cortical_Neuron.genes.annot	ENSG00000254260	1.7937	0.036428	AC015468.3	0.662049
contralateral_degree_global	Cortical_Neuron.genes.annot	ENSG00000259650	1.7937	0.036429	AC068397.2	0.662049
contralateral_degree_global	Cortical_Neuron.genes.annot	ENSG00000207158	1.7937	0.036434	RNU6-929P	0.662049
contralateral_degree_global	Cortical_Neuron.genes.annot	ENSG00000253913	1.7936	0.036435	IGLV3-26	0.662049
contralateral_degree_global	Cortical_Neuron.genes.annot	ENSG00000283156	1.7935	0.036444	AC068620.3	0.662049
contralateral_degree_global	Cortical_Neuron.genes.annot	ENSG00000198783	1.7934	0.036457	ZNF830	0.662049
contralateral_degree_global	Cortical_Neuron.genes.annot	ENSG00000206686	1.7933	0.036463	RNU6-1036P	0.662049
contralateral_degree_global	Cortical_Neuron.genes.annot	ENSG00000134955	1.7932	0.036472	SLC37A2	0.662049
contralateral_degree_global	Cortical_Neuron.genes.annot	ENSG00000212163	1.7929	0.036496	SNORD91A	0.662049
contralateral_degree_global	Cortical_Neuron.genes.annot	ENSG00000187535	1.7929	0.036496	IFT140	0.662049
contralateral_degree_global	Cortical_Neuron.genes.annot	ENSG00000151617	1.7927	0.036511	EDNRA	0.662049
contralateral_degree_global	Cortical_Neuron.genes.annot	ENSG00000179630	1.7925	0.036523	LACC1	0.662049
contralateral_degree_global	Cortical_Neuron.genes.annot	ENSG00000241464	1.7925	0.036528	RPL39P38	0.662049
contralateral_degree_global	Cortical_Neuron.genes.annot	ENSG00000257817	1.7919	0.036574	AC026765.3	0.662049
contralateral_degree_global	Cortical_Neuron.genes.annot	ENSG00000249383	1.7918	0.036585	LINC02071	0.662049
contralateral_degree_global	Cortical_Neuron.genes.annot	ENSG00000137868	1.7918	0.036586	STRA6	0.662049
contralateral_degree_global	Cortical_Neuron.genes.annot	ENSG00000230302	1.7917	0.036588	MTND3P4	0.662049
contralateral_degree_global	Cortical_Neuron.genes.annot	ENSG00000227516	1.7917	0.036594	AL160163.2	0.662049
contralateral_degree_global	Cortical_Neuron.genes.annot	ENSG00000158793	1.7916	0.0366	NIT1	0.662049
contralateral_degree_global	Cortical_Neuron.genes.annot	ENSG00000214046	1.7915	0.036603	SMIM7	0.662049
contralateral_degree_global	Cortical_Neuron.genes.annot	ENSG00000261281	1.7915	0.036605	AC009712.1	0.662049
contralateral_degree_global	Cortical_Neuron.genes.annot	ENSG00000235740	1.7913	0.03662	PHACTR2-AS1	0.662049
contralateral_degree_global	Cortical_Neuron.genes.annot	ENSG00000002834	1.7913	0.036624	LASP1	0.662049
small_worldness_l	Midbrain_DA.genes.annot	ENSG00000225107	1.9274	0.026963	AC092484.1	0.66205
path_length_r	Midbrain_DA.genes.annot	ENSG00000014123	1.8071	0.035376	UFL1	0.662053
path_length_r	Midbrain_DA.genes.annot	ENSG00000269755	1.8069	0.035386	AC008758.6	0.662053
path_length_r	Cortical_Neuron.genes.annot	ENSG00000183303	1.889	0.029443	OR5P2	0.662059
small_worldness_l	Adult_brain.genes.annot	ENSG00000213297	1.9628	0.024833	ZNF625-ZNF20	0.662063
small_worldness_l	Adult_brain.genes.annot	ENSG00000223351	1.9624	0.024856	ZNF385D-AS2	0.662063
small_worldness_l	Adult_brain.genes.annot	ENSG00000226521	1.9623	0.024864	AC087499.2	0.662063
small_worldness_l	Adult_brain.genes.annot	ENSG00000253579	1.9622	0.024869	SUMO2P16	0.662063
small_worldness_l	Adult_brain.genes.annot	ENSG00000137449	1.9618	0.024891	CPEB2	0.662063
small_worldness_l	Adult_brain.genes.annot	ENSG00000234418	1.9618	0.024895	AC015983.2	0.662063
small_worldness_l	Adult_brain.genes.annot	ENSG00000228573	1.9616	0.024906	AL138962.1	0.662063
degree_global	Cortical_Neuron.genes.annot	ENSG00000160190	1.8133	0.03489	SLC37A1	0.662069
degree_global	Cortical_Neuron.genes.annot	ENSG00000135218	1.8132	0.034902	CD36	0.662069
efficiency_global	Adult_brain.genes.annot	ENSG00000252228	1.8818	0.029932	SNORA48	0.66207
efficiency_global	Adult_brain.genes.annot	ENSG00000100938	1.8817	0.029941	GMPR2	0.66207
efficiency_global	Adult_brain.genes.annot	ENSG00000252496	1.8816	0.029948	RNA5SP33	0.66207
ipsilateral_degree_r	Adult_brain.genes.annot	ENSG00000081692	1.949	0.02565	JMJD4	0.662073
efficiency_l	Midbrain_DA.genes.annot	ENSG00000239610	1.8575	0.031617	RN7SL13P	0.662073
efficiency_l	Midbrain_DA.genes.annot	ENSG00000131475	1.8574	0.031627	VPS25	0.662073
efficiency_l	Midbrain_DA.genes.annot	ENSG00000233570	1.8571	0.031645	LINC00690	0.662073
efficiency_l	Midbrain_DA.genes.annot	ENSG00000230112	1.8571	0.031646	AL157398.1	0.662073
efficiency_l	Midbrain_DA.genes.annot	ENSG00000220343	1.857	0.031656	PPIAP74	0.662073
efficiency_l	Midbrain_DA.genes.annot	ENSG00000241744	1.8569	0.031662	AC079953.1	0.662073
efficiency_l	Midbrain_DA.genes.annot	ENSG00000076662	1.8567	0.031675	ICAM3	0.662073
efficiency_l	Midbrain_DA.genes.annot	ENSG00000171747	1.8565	0.031695	LGALS4	0.662073
efficiency_l	Midbrain_DA.genes.annot	ENSG00000145725	1.8564	0.031695	PPIP5K2	0.662073
efficiency_l	Midbrain_DA.genes.annot	ENSG00000205334	1.8563	0.031703	LINC01460	0.662073
efficiency_l	Midbrain_DA.genes.annot	ENSG00000173093	1.8562	0.031709	CCDC63	0.662073
clustering_l	Midbrain_DA.genes.annot	ENSG00000106012	1.9221	0.027295	IQCE	0.662073
clustering_l	Midbrain_DA.genes.annot	ENSG00000113391	1.922	0.027303	FAM172A	0.662073
clustering_l	Midbrain_DA.genes.annot	ENSG00000164818	1.9217	0.02732	DNAAF5	0.662073
clustering_l	Midbrain_DA.genes.annot	ENSG00000205329	1.9216	0.027328	OR6C3	0.662073
clustering_global	Adult_brain.genes.annot	ENSG00000154678	1.861	0.031374	PDE1C	0.662082
clustering_global	Adult_brain.genes.annot	ENSG00000259065	1.8606	0.031397	AC005520.4	0.662082
clustering_global	Adult_brain.genes.annot	ENSG00000165997	1.8603	0.031419	ARL5B	0.662082
clustering_global	Adult_brain.genes.annot	ENSG00000251493	1.8602	0.031431	FOXD1	0.662082
clustering_global	Adult_brain.genes.annot	ENSG00000269846	1.8601	0.031439	AL136172.1	0.662082
clustering_global	Adult_brain.genes.annot	ENSG00000228322	1.8599	0.03145	AL162419.1	0.662082
clustering_global	Adult_brain.genes.annot	ENSG00000267711	1.8597	0.031464	AC060766.6	0.662082
clustering_global	Adult_brain.genes.annot	ENSG00000263715	1.8592	0.031502	LINC02210-CRHR1	0.662082
clustering_global	Adult_brain.genes.annot	ENSG00000263237	1.8592	0.031503	AC106796.1	0.662082
clustering_global	Adult_brain.genes.annot	ENSG00000253283	1.859	0.031515	AC091175.1	0.662082
clustering_global	Adult_brain.genes.annot	ENSG00000018869	1.8589	0.031524	ZNF582	0.662082
clustering_global	Adult_brain.genes.annot	ENSG00000258476	1.8581	0.031577	LINC02207	0.662082
clustering_global	Adult_brain.genes.annot	ENSG00000251533	1.8575	0.031619	LINC00605	0.662082
clustering_global	Adult_brain.genes.annot	ENSG00000197921	1.8572	0.031642	HES5	0.662082
clustering_global	Adult_brain.genes.annot	ENSG00000186051	1.8571	0.031649	TAL2	0.662082
clustering_global	Adult_brain.genes.annot	ENSG00000262950	1.8571	0.031651	AC007861.1	0.662082
clustering_global	Adult_brain.genes.annot	ENSG00000249639	1.857	0.031655	AC022092.1	0.662082
clustering_global	Adult_brain.genes.annot	ENSG00000201796	1.8569	0.03166	RNU6-392P	0.662082
clustering_global	Adult_brain.genes.annot	ENSG00000225808	1.8569	0.031662	DNAJC19P5	0.662082
clustering_global	Adult_brain.genes.annot	ENSG00000162972	1.8567	0.03168	MAIP1	0.662082
clustering_global	Adult_brain.genes.annot	ENSG00000238251	1.8565	0.031692	AL133477.1	0.662082
clustering_global	Adult_brain.genes.annot	ENSG00000189241	1.8564	0.031699	TSPYL1	0.662082
clustering_global	Adult_brain.genes.annot	ENSG00000196946	1.8563	0.031704	ZNF705A	0.662082
clustering_global	Adult_brain.genes.annot	ENSG00000215186	1.8563	0.031706	GOLGA6B	0.662082
clustering_global	Adult_brain.genes.annot	ENSG00000164970	1.856	0.031725	FAM219A	0.662082
clustering_global	Adult_brain.genes.annot	ENSG00000255967	1.8559	0.031734	HADHAP2	0.662082
clustering_global	Adult_brain.genes.annot	ENSG00000212370	1.8558	0.03174	RNU6-482P	0.662082
clustering_global	Adult_brain.genes.annot	ENSG00000178075	1.8557	0.031748	GRAMD1C	0.662082
clustering_global	Adult_brain.genes.annot	ENSG00000260274	1.8555	0.03176	AC068338.2	0.662082
clustering_global	Adult_brain.genes.annot	ENSG00000164366	1.8555	0.031763	CCDC127	0.662082
clustering_global	Adult_brain.genes.annot	ENSG00000254104	1.8555	0.031764	AC136777.2	0.662082
clustering_global	Adult_brain.genes.annot	ENSG00000259282	1.8553	0.031777	SPATA8-AS1	0.662082
clustering_global	Adult_brain.genes.annot	ENSG00000185294	1.8551	0.031788	SPPL2C	0.662082
clustering_global	Adult_brain.genes.annot	ENSG00000167323	1.855	0.031795	STIM1	0.662082
clustering_global	Adult_brain.genes.annot	ENSG00000270299	1.8549	0.031803	AL121758.1	0.662082
clustering_global	Adult_brain.genes.annot	ENSG00000181555	1.8548	0.031814	SETD2	0.662082
degree_global	ENSG.genes.annot	ENSG00000105662	1.8204	0.03435	CRTC1	0.662082
clustering_r	Adult_brain.genes.annot	ENSG00000119242	1.9643	0.024746	CCDC92	0.662091
clustering_r	Adult_brain.genes.annot	ENSG00000099338	1.9639	0.024769	CATSPERG	0.662091
clustering_r	Adult_brain.genes.annot	ENSG00000261248	1.9638	0.024775	AC009120.4	0.662091
clustering_r	Adult_brain.genes.annot	ENSG00000139549	1.9637	0.024781	DHH	0.662091
small_worldness_global	ENSG.genes.annot	ENSG00000188878	1.8881	0.029509	FBF1	0.662103
small_worldness_global	ENSG.genes.annot	ENSG00000187627	1.8858	0.029662	RGPD1	0.662103
small_worldness_global	ENSG.genes.annot	ENSG00000184178	1.8853	0.029692	SCFD2	0.662103
small_worldness_global	ENSG.genes.annot	ENSG00000186907	1.8849	0.029724	RTN4RL2	0.662103
small_worldness_global	ENSG.genes.annot	ENSG00000159842	1.8846	0.029739	ABR	0.662103
small_worldness_global	ENSG.genes.annot	ENSG00000141452	1.8846	0.029739	RMC1	0.662103
small_worldness_global	ENSG.genes.annot	ENSG00000166986	1.8844	0.029753	MARS1	0.662103
small_worldness_global	ENSG.genes.annot	ENSG00000133884	1.8843	0.029762	DPF2	0.662103
small_worldness_global	ENSG.genes.annot	ENSG00000137193	1.883	0.029852	PIM1	0.662103
small_worldness_global	ENSG.genes.annot	ENSG00000107771	1.8827	0.02987	CCSER2	0.662103
small_worldness_global	ENSG.genes.annot	ENSG00000188171	1.8818	0.029931	ZNF626	0.662103
small_worldness_global	ENSG.genes.annot	ENSG00000198746	1.8818	0.029933	GPATCH3	0.662103
small_worldness_global	ENSG.genes.annot	ENSG00000196284	1.8813	0.029967	SUPT3H	0.662103
small_worldness_global	ENSG.genes.annot	ENSG00000146122	1.8813	0.029969	DAAM2	0.662103
efficiency_global	Adult_brain.genes.annot	ENSG00000238192	1.8809	0.02999	BX284656.2	0.662113
efficiency_global	Adult_brain.genes.annot	ENSG00000228434	1.8809	0.029992	AC004951.1	0.662113
efficiency_global	Adult_brain.genes.annot	ENSG00000250972	1.8804	0.030028	CKS1BP5	0.662113
efficiency_global	Adult_brain.genes.annot	ENSG00000135218	1.8801	0.030044	CD36	0.662113
efficiency_global	Adult_brain.genes.annot	ENSG00000188886	1.8801	0.03005	ASTL	0.662113
efficiency_global	Adult_brain.genes.annot	ENSG00000275223	1.88	0.030052	AL121906.2	0.662113
efficiency_global	Adult_brain.genes.annot	ENSG00000243164	1.8798	0.030064	AC087879.1	0.662113
efficiency_global	Adult_brain.genes.annot	ENSG00000223119	1.8795	0.030089	RNU6-1139P	0.662113
efficiency_global	Adult_brain.genes.annot	ENSG00000261812	1.8794	0.030093	TUBB8P7	0.662113
efficiency_global	Adult_brain.genes.annot	ENSG00000176273	1.8792	0.030111	SLC35G1	0.662113
efficiency_global	Adult_brain.genes.annot	ENSG00000152465	1.8791	0.030113	NMT2	0.662113
efficiency_global	Adult_brain.genes.annot	ENSG00000096401	1.879	0.030119	CDC5L	0.662113
efficiency_global	Adult_brain.genes.annot	ENSG00000248464	1.8788	0.030134	FGF10-AS1	0.662113
efficiency_global	Adult_brain.genes.annot	ENSG00000135604	1.8788	0.030137	STX11	0.662113
efficiency_global	Adult_brain.genes.annot	ENSG00000214823	1.8787	0.030139	NXT1P1	0.662113
ipsilateral_degree_global	Fetal_brain.genes.annot	ENSG00000256762	1.8853	0.029695	STH	0.662113
path_length_r	Fetal_brain.genes.annot	ENSG00000201527	1.9371	0.026365	RNA5SP478	0.662114
path_length_r	Fetal_brain.genes.annot	ENSG00000260932	1.937	0.026372	AC009119.2	0.662114
path_length_r	Fetal_brain.genes.annot	ENSG00000256281	1.9369	0.026382	AP003174.2	0.662114
path_length_r	Fetal_brain.genes.annot	ENSG00000259181	1.9365	0.026403	AC114546.1	0.662114
path_length_r	Fetal_brain.genes.annot	ENSG00000228624	1.9364	0.026407	HDAC2-AS2	0.662114
path_length_r	Fetal_brain.genes.annot	ENSG00000223469	1.9363	0.026418	AL157371.1	0.662114
path_length_r	Fetal_brain.genes.annot	ENSG00000279373	1.9363	0.026418	AC027228.3	0.662114
contralateral_degree_global	Midbrain_DA.genes.annot	ENSG00000241098	1.7684	0.038499	LINC01994	0.662121
contralateral_degree_global	Midbrain_DA.genes.annot	ENSG00000183779	1.7683	0.038503	ZNF703	0.662121
contralateral_degree_global	Adult_brain.genes.annot	ENSG00000166535	1.8287	0.033725	A2ML1	0.66213
contralateral_degree_global	Adult_brain.genes.annot	ENSG00000267533	1.8282	0.033758	AP002414.4	0.66213
contralateral_degree_global	Adult_brain.genes.annot	ENSG00000109920	1.8281	0.033768	FNBP4	0.66213
contralateral_degree_global	Adult_brain.genes.annot	ENSG00000235661	1.8278	0.033788	MIR670HG	0.66213
contralateral_degree_global	Adult_brain.genes.annot	ENSG00000072210	1.8277	0.033794	ALDH3A2	0.66213
contralateral_degree_global	Adult_brain.genes.annot	ENSG00000173120	1.8276	0.033806	KDM2A	0.66213
contralateral_degree_global	Adult_brain.genes.annot	ENSG00000207240	1.8276	0.033808	Y_RNA	0.66213
contralateral_degree_global	Adult_brain.genes.annot	ENSG00000200086	1.8276	0.033808	RNU6-433P	0.66213
small_worldness_r	Cortical_Neuron.genes.annot	ENSG00000242135	2.0331	0.021019	RPL17P2	0.662143
small_worldness_r	Cortical_Neuron.genes.annot	ENSG00000259351	2.0331	0.021019	AC015914.1	0.662143
path_length_l	Cortical_Neuron.genes.annot	ENSG00000230647	1.9445	0.025918	AC022816.1	0.662146
path_length_l	Cortical_Neuron.genes.annot	ENSG00000276984	1.9442	0.025933	AL023881.1	0.662146
path_length_l	Cortical_Neuron.genes.annot	ENSG00000279609	1.944	0.025945	AL158070.2	0.662146
path_length_l	Cortical_Neuron.genes.annot	ENSG00000243388	1.944	0.02595	RPL3P3	0.662146
ipsilateral_degree_l	Fetal_brain.genes.annot	ENSG00000213199	1.8384	0.032999	ASIC3	0.662148
clustering_global	Fetal_brain.genes.annot	ENSG00000263599	1.8677	0.030901	RN7SL171P	0.66215
clustering_global	Fetal_brain.genes.annot	ENSG00000230715	1.8676	0.030907	AC018638.2	0.66215
clustering_global	Fetal_brain.genes.annot	ENSG00000239873	1.8673	0.030932	GAPDHP27	0.66215
clustering_global	Fetal_brain.genes.annot	ENSG00000055044	1.8673	0.030933	NOP58	0.66215
clustering_global	Fetal_brain.genes.annot	ENSG00000234332	1.8671	0.030942	BCAS2P2	0.66215
clustering_global	Fetal_brain.genes.annot	ENSG00000258337	1.867	0.030953	AC130895.1	0.66215
clustering_global	Fetal_brain.genes.annot	ENSG00000107562	1.8667	0.030969	CXCL12	0.66215
clustering_global	Fetal_brain.genes.annot	ENSG00000111245	1.8663	0.031	MYL2	0.66215
clustering_global	Fetal_brain.genes.annot	ENSG00000238267	1.866	0.03102	AC104850.1	0.66215
clustering_global	Fetal_brain.genes.annot	ENSG00000239930	1.866	0.031023	AP001625.3	0.66215
clustering_global	Fetal_brain.genes.annot	ENSG00000108561	1.8658	0.031032	C1QBP	0.66215
clustering_global	Fetal_brain.genes.annot	ENSG00000257809	1.8658	0.031035	AC034102.5	0.66215
clustering_global	Fetal_brain.genes.annot	ENSG00000089053	1.8658	0.031035	ANAPC5	0.66215
clustering_global	Fetal_brain.genes.annot	ENSG00000283000	1.8656	0.031049	LINC02635	0.66215
clustering_global	Fetal_brain.genes.annot	ENSG00000146802	1.8652	0.031075	TMEM168	0.66215
clustering_global	Fetal_brain.genes.annot	ENSG00000243679	1.8651	0.031087	AC018638.5	0.66215
clustering_global	Fetal_brain.genes.annot	ENSG00000204779	1.865	0.03109	FOXD4L5	0.66215
clustering_global	Fetal_brain.genes.annot	ENSG00000266128	1.8649	0.031097	RN7SL366P	0.66215
clustering_global	Fetal_brain.genes.annot	ENSG00000008311	1.8647	0.031115	AASS	0.66215
clustering_global	Fetal_brain.genes.annot	ENSG00000217169	1.8643	0.031141	MTHFD2P2	0.66215
clustering_global	Fetal_brain.genes.annot	ENSG00000154222	1.8639	0.031167	CC2D1B	0.66215
clustering_global	Fetal_brain.genes.annot	ENSG00000255190	1.8638	0.031175	TRIM51DP	0.66215
clustering_global	Fetal_brain.genes.annot	ENSG00000140992	1.8637	0.031181	PDPK1	0.66215
clustering_global	Fetal_brain.genes.annot	ENSG00000226080	1.8637	0.031181	AC062028.2	0.66215
clustering_global	Fetal_brain.genes.annot	ENSG00000180425	1.8637	0.031184	C11orf71	0.66215
efficiency_r	Cortical_Neuron.genes.annot	ENSG00000181001	1.9363	0.026416	OR52N1	0.662161
clustering_l	Fetal_brain.genes.annot	ENSG00000281490	1.8343	0.033302	CICP14	0.662161
clustering_l	Fetal_brain.genes.annot	ENSG00000270666	1.8343	0.033307	AL021918.1	0.662161
clustering_l	Fetal_brain.genes.annot	ENSG00000260855	1.8341	0.033317	AL591848.4	0.662161
clustering_l	Fetal_brain.genes.annot	ENSG00000267198	1.834	0.033331	AC091132.4	0.662161
clustering_l	Fetal_brain.genes.annot	ENSG00000207466	1.8338	0.03334	Y_RNA	0.662161
small_worldness_l	Adult_brain.genes.annot	ENSG00000272792	1.9611	0.024934	RP11-141C7.4	0.662167
small_worldness_l	Adult_brain.genes.annot	ENSG00000245526	1.9611	0.024936	LINC00461	0.662167
small_worldness_l	Adult_brain.genes.annot	ENSG00000231780	1.9601	0.024991	AC090960.1	0.662167
small_worldness_l	Adult_brain.genes.annot	ENSG00000015153	1.9601	0.024993	YAF2	0.662167
small_worldness_l	Adult_brain.genes.annot	ENSG00000276778	1.96	0.024999	LINC02227	0.662167
small_worldness_l	Adult_brain.genes.annot	ENSG00000261382	1.96	0.025	AC091962.1	0.662167
small_worldness_l	Adult_brain.genes.annot	ENSG00000204842	1.9595	0.025029	ATXN2	0.662167
small_worldness_l	Adult_brain.genes.annot	ENSG00000166501	1.9592	0.025045	PRKCB	0.662167
small_worldness_l	Adult_brain.genes.annot	ENSG00000090612	1.9591	0.025053	ZNF268	0.662167
small_worldness_l	Adult_brain.genes.annot	ENSG00000198128	1.9588	0.025068	OR2L3	0.662167
small_worldness_l	Adult_brain.genes.annot	ENSG00000243849	1.9587	0.025073	CFAP44-AS1	0.662167
small_worldness_l	Adult_brain.genes.annot	ENSG00000225984	1.9585	0.025083	HMGB1P26	0.662167
small_worldness_l	Adult_brain.genes.annot	ENSG00000235419	1.9585	0.025084	AC010149.1	0.662167
small_worldness_l	Adult_brain.genes.annot	ENSG00000249219	1.9584	0.025094	AC108199.1	0.662167
small_worldness_l	Adult_brain.genes.annot	ENSG00000264049	1.9583	0.025099	MIR4737	0.662167
clustering_r	ENSG.genes.annot	ENSG00000148158	1.954	0.025348	SNX30	0.662168
clustering_r	ENSG.genes.annot	ENSG00000139323	1.9532	0.025397	POC1B	0.662168
clustering_r	ENSG.genes.annot	ENSG00000156928	1.9526	0.025433	MALSU1	0.662168
clustering_r	ENSG.genes.annot	ENSG00000267680	1.9523	0.025449	ZNF224	0.662168
clustering_r	ENSG.genes.annot	ENSG00000183426	1.9519	0.025478	NPIPA1	0.662168
small_worldness_r	Cortical_Neuron.genes.annot	ENSG00000264679	2.0328	0.021035	AC092104.2	0.662169
small_worldness_r	Cortical_Neuron.genes.annot	ENSG00000221900	2.0326	0.021045	POM121L12	0.662169
ipsilateral_degree_r	Midbrain_DA.genes.annot	ENSG00000101079	1.9009	0.028657	NDRG3	0.662174
ipsilateral_degree_r	Midbrain_DA.genes.annot	ENSG00000260658	1.9008	0.028663	AC138305.1	0.662174
path_length_l	Adult_brain.genes.annot	ENSG00000266120	1.8668	0.030968	AC104984.5	0.662178
path_length_l	Adult_brain.genes.annot	ENSG00000184106	1.8667	0.030974	TREML3P	0.662178
path_length_l	Adult_brain.genes.annot	ENSG00000163328	1.8667	0.030974	GPR155	0.662178
clustering_r	Fetal_brain.genes.annot	ENSG00000242529	1.9772	0.02401	AHCYP8	0.662179
clustering_r	Fetal_brain.genes.annot	ENSG00000176108	1.9771	0.024013	CHMP6	0.662179
clustering_r	Fetal_brain.genes.annot	ENSG00000106211	1.9771	0.024013	HSPB1	0.662179
clustering_r	Adult_brain.genes.annot	ENSG00000257932	1.9634	0.024797	AC078776.1	0.662182
efficiency_global	Fetal_brain.genes.annot	ENSG00000258798	1.889	0.029446	AL133153.2	0.662182
degree_global	Midbrain_DA.genes.annot	ENSG00000279985	1.7669	0.03862	AC008498.2	0.66219
efficiency_r	Adult_brain.genes.annot	ENSG00000257830	1.9094	0.028108	AC021066.2	0.662194
efficiency_r	Adult_brain.genes.annot	ENSG00000251102	1.9093	0.028113	CTBP2P4	0.662194
clustering_global	Cortical_Neuron.genes.annot	ENSG00000251533	1.8575	0.031619	LINC00605	0.662201
clustering_global	Cortical_Neuron.genes.annot	ENSG00000250066	1.8573	0.031632	AC093248.1	0.662201
clustering_global	Cortical_Neuron.genes.annot	ENSG00000186051	1.8571	0.031649	TAL2	0.662201
clustering_global	Cortical_Neuron.genes.annot	ENSG00000251078	1.8569	0.031662	SLC25A5P9	0.662201
clustering_global	Cortical_Neuron.genes.annot	ENSG00000225808	1.8569	0.031662	DNAJC19P5	0.662201
clustering_global	Cortical_Neuron.genes.annot	ENSG00000223539	1.8567	0.031674	AC011431.1	0.662201
clustering_global	Cortical_Neuron.genes.annot	ENSG00000138606	1.8563	0.031706	SHF	0.662201
clustering_global	Cortical_Neuron.genes.annot	ENSG00000225928	1.8559	0.031732	CACYBPP1	0.662201
clustering_global	Cortical_Neuron.genes.annot	ENSG00000255967	1.8559	0.031734	HADHAP2	0.662201
clustering_global	Cortical_Neuron.genes.annot	ENSG00000241828	1.8558	0.031738	AC006517.4	0.662201
clustering_global	Cortical_Neuron.genes.annot	ENSG00000212370	1.8558	0.03174	RNU6-482P	0.662201
clustering_global	Cortical_Neuron.genes.annot	ENSG00000242515	1.8557	0.031745	UGT1A10	0.662201
clustering_global	Cortical_Neuron.genes.annot	ENSG00000260274	1.8555	0.03176	AC068338.2	0.662201
clustering_global	Cortical_Neuron.genes.annot	ENSG00000254104	1.8555	0.031764	AC136777.2	0.662201
ipsilateral_degree_r	Fetal_brain.genes.annot	ENSG00000130518	1.9939	0.023081	IQCN	0.662202
clustering_l	Midbrain_DA.genes.annot	ENSG00000177340	1.9213	0.027346	AC024940.1	0.662205
clustering_global	Cortical_Neuron.genes.annot	ENSG00000259282	1.8553	0.031777	SPATA8-AS1	0.66221
degree_global	Midbrain_DA.genes.annot	ENSG00000203784	1.7668	0.038634	LELP1	0.662215
contralateral_degree_global	Fetal_brain.genes.annot	ENSG00000183741	1.8154	0.034728	CBX6	0.662215
contralateral_degree_global	Fetal_brain.genes.annot	ENSG00000116260	1.8153	0.034736	QSOX1	0.662215
contralateral_degree_global	Fetal_brain.genes.annot	ENSG00000266071	1.8152	0.034746	MIR3617	0.662215
contralateral_degree_global	Fetal_brain.genes.annot	ENSG00000243509	1.8151	0.034752	TNFRSF6B	0.662215
contralateral_degree_global	Fetal_brain.genes.annot	ENSG00000127529	1.815	0.03476	OR7C2	0.662215
contralateral_degree_global	Fetal_brain.genes.annot	ENSG00000244266	1.8149	0.034773	AC090058.1	0.662215
contralateral_degree_global	Fetal_brain.genes.annot	ENSG00000134245	1.8146	0.034792	WNT2B	0.662215
contralateral_degree_global	Fetal_brain.genes.annot	ENSG00000186010	1.8145	0.034799	NDUFA13	0.662215
contralateral_degree_global	Fetal_brain.genes.annot	ENSG00000257653	1.8144	0.034805	AC117498.2	0.662215
efficiency_l	Fetal_brain.genes.annot	ENSG00000266479	1.9171	0.027612	AC105245.1	0.662219
efficiency_l	Fetal_brain.genes.annot	ENSG00000203896	1.9168	0.027633	LIME1	0.662219
efficiency_l	Fetal_brain.genes.annot	ENSG00000118160	1.9168	0.027634	SLC8A2	0.662219
efficiency_l	Fetal_brain.genes.annot	ENSG00000201076	1.9166	0.027645	RNU4-51P	0.662219
path_length_l	ENSG.genes.annot	ENSG00000160058	1.8497	0.032178	BSDC1	0.66222
path_length_l	ENSG.genes.annot	ENSG00000159189	1.8481	0.032293	C1QC	0.66222
path_length_l	ENSG.genes.annot	ENSG00000243943	1.8465	0.032408	ZNF512	0.66222
path_length_l	ENSG.genes.annot	ENSG00000167580	1.8465	0.032413	AQP2	0.66222
path_length_l	ENSG.genes.annot	ENSG00000152520	1.8463	0.032428	PAN3	0.66222
path_length_l	ENSG.genes.annot	ENSG00000173011	1.846	0.032446	TADA2B	0.66222
path_length_l	ENSG.genes.annot	ENSG00000083812	1.8456	0.032473	ZNF324	0.66222
path_length_l	ENSG.genes.annot	ENSG00000125864	1.8455	0.032483	BFSP1	0.66222
path_length_l	ENSG.genes.annot	ENSG00000244025	1.8455	0.032484	KRTAP19-3	0.66222
path_length_l	ENSG.genes.annot	ENSG00000185149	1.8453	0.0325	NPY2R	0.66222
path_length_r	Fetal_brain.genes.annot	ENSG00000235559	1.936	0.026435	NOP56P1	0.662224
contralateral_degree_global	Cortical_Neuron.genes.annot	ENSG00000184274	1.7908	0.036659	LINC00315	0.662224
contralateral_degree_global	Cortical_Neuron.genes.annot	ENSG00000241923	1.7908	0.036664	RPL14P3	0.662224
contralateral_degree_global	Cortical_Neuron.genes.annot	ENSG00000201179	1.7906	0.036678	RNU6-1322P	0.662224
contralateral_degree_global	Cortical_Neuron.genes.annot	ENSG00000205002	1.7905	0.036684	AARD	0.662224
path_length_global	Adult_brain.genes.annot	ENSG00000146776	1.8259	0.033936	ATXN7L1	0.662227
path_length_global	Adult_brain.genes.annot	ENSG00000255415	1.8258	0.033939	AP000867.3	0.662227
small_worldness_r	Fetal_brain.genes.annot	ENSG00000265645	2.0503	0.020167	AC092038.2	0.662232
small_worldness_r	Fetal_brain.genes.annot	ENSG00000120800	2.0502	0.02017	UTP20	0.662232
small_worldness_l	Adult_brain.genes.annot	ENSG00000174032	1.9575	0.025142	SLC25A30	0.66224
small_worldness_l	Adult_brain.genes.annot	ENSG00000266978	1.9574	0.02515	AC011511.2	0.66224
small_worldness_l	Adult_brain.genes.annot	ENSG00000277534	1.9573	0.025156	AC007996.1	0.66224
small_worldness_l	Adult_brain.genes.annot	ENSG00000136141	1.9571	0.025166	LRCH1	0.66224
small_worldness_l	Adult_brain.genes.annot	ENSG00000204516	1.9569	0.02518	MICB	0.66224
small_worldness_l	Adult_brain.genes.annot	ENSG00000185926	1.9568	0.025188	OR4C46	0.66224
small_worldness_l	Adult_brain.genes.annot	ENSG00000251904	1.9567	0.02519	RNA5SP272	0.66224
ipsilateral_degree_global	Fetal_brain.genes.annot	ENSG00000267201	1.8848	0.029728	LINC01775	0.662241
ipsilateral_degree_global	Fetal_brain.genes.annot	ENSG00000213358	1.8846	0.029743	AC092933.1	0.662241
ipsilateral_degree_global	Fetal_brain.genes.annot	ENSG00000227755	1.8843	0.029764	AP000344.1	0.662241
ipsilateral_degree_global	Fetal_brain.genes.annot	ENSG00000249838	1.8841	0.029776	SUMO2P7	0.662241
ipsilateral_degree_global	Fetal_brain.genes.annot	ENSG00000225681	1.8841	0.029777	AC005730.1	0.662241
ipsilateral_degree_global	Fetal_brain.genes.annot	ENSG00000239116	1.8839	0.029787	snoU13	0.662241
ipsilateral_degree_global	Fetal_brain.genes.annot	ENSG00000175063	1.8839	0.029789	UBE2C	0.662241
clustering_l	Fetal_brain.genes.annot	ENSG00000278158	1.8333	0.033376	AP001059.2	0.662242
clustering_l	Fetal_brain.genes.annot	ENSG00000174748	1.8326	0.033432	RPL15	0.662242
clustering_l	Fetal_brain.genes.annot	ENSG00000132801	1.8326	0.033433	ZSWIM3	0.662242
clustering_l	Fetal_brain.genes.annot	ENSG00000251363	1.8324	0.033446	LINC02315	0.662242
clustering_l	Fetal_brain.genes.annot	ENSG00000236953	1.8321	0.033465	ZDHHC20-IT1	0.662242
clustering_l	Fetal_brain.genes.annot	ENSG00000148498	1.8321	0.033465	PARD3	0.662242
clustering_l	Fetal_brain.genes.annot	ENSG00000264839	1.8321	0.033465	AC113407.1	0.662242
clustering_l	Fetal_brain.genes.annot	ENSG00000221507	1.8319	0.033482	RNU6ATAC40P	0.662242
clustering_l	Fetal_brain.genes.annot	ENSG00000008311	1.8317	0.033501	AASS	0.662242
clustering_l	Fetal_brain.genes.annot	ENSG00000224121	1.8317	0.033501	ATG12P2	0.662242
clustering_l	Fetal_brain.genes.annot	ENSG00000072401	1.8314	0.033522	UBE2D1	0.662242
clustering_l	Fetal_brain.genes.annot	ENSG00000250103	1.8312	0.033532	PANCR	0.662242
clustering_l	Fetal_brain.genes.annot	ENSG00000267515	1.8311	0.03354	AP001029.3	0.662242
clustering_l	Fetal_brain.genes.annot	ENSG00000259767	1.831	0.033551	AC022558.1	0.662242
clustering_l	Fetal_brain.genes.annot	ENSG00000254104	1.831	0.033553	AC136777.2	0.662242
clustering_l	Fetal_brain.genes.annot	ENSG00000254412	1.8308	0.033563	AC118273.1	0.662242
clustering_l	Fetal_brain.genes.annot	ENSG00000079246	1.8307	0.03357	XRCC5	0.662242
clustering_l	Fetal_brain.genes.annot	ENSG00000163749	1.8307	0.033571	CCDC158	0.662242
small_worldness_l	Midbrain_DA.genes.annot	ENSG00000251018	1.9265	0.027021	HMMR-AS1	0.662243
small_worldness_l	Midbrain_DA.genes.annot	ENSG00000283183	1.9265	0.027023	AC116565.1	0.662243
small_worldness_l	Midbrain_DA.genes.annot	ENSG00000211793	1.9264	0.027027	TRAV9-2	0.662243
small_worldness_l	Midbrain_DA.genes.annot	ENSG00000279514	1.9257	0.027069	OR4C16	0.662243
small_worldness_l	Midbrain_DA.genes.annot	ENSG00000233213	1.9256	0.027076	KCNJ6-AS1	0.662243
small_worldness_l	Midbrain_DA.genes.annot	ENSG00000248200	1.9255	0.027082	AC093770.1	0.662243
small_worldness_l	Midbrain_DA.genes.annot	ENSG00000231556	1.9255	0.027084	RSL24D1P3	0.662243
small_worldness_l	Midbrain_DA.genes.annot	ENSG00000130227	1.9254	0.027087	XPO7	0.662243
small_worldness_l	Midbrain_DA.genes.annot	ENSG00000206614	1.9254	0.027088	RNU6-477P	0.662243
small_worldness_l	Midbrain_DA.genes.annot	ENSG00000248408	1.9251	0.027107	LINC02469	0.662243
small_worldness_l	Midbrain_DA.genes.annot	ENSG00000233524	1.9251	0.027109	RANP8	0.662243
ipsilateral_degree_global	Adult_brain.genes.annot	ENSG00000249650	1.8275	0.033814	AC106772.1	0.662248
contralateral_degree_global	Fetal_brain.genes.annot	ENSG00000226252	1.8138	0.034854	AL135960.1	0.662248
contralateral_degree_global	Fetal_brain.genes.annot	ENSG00000270304	1.8137	0.034859	AC087283.1	0.662248
contralateral_degree_global	Fetal_brain.genes.annot	ENSG00000101213	1.8136	0.03487	PTK6	0.662248
contralateral_degree_global	Fetal_brain.genes.annot	ENSG00000153291	1.8133	0.03489	SLC25A27	0.662248
contralateral_degree_global	Fetal_brain.genes.annot	ENSG00000176681	1.8131	0.034907	LRRC37A	0.662248
contralateral_degree_global	Fetal_brain.genes.annot	ENSG00000258975	1.8131	0.034907	AL133279.2	0.662248
contralateral_degree_global	Fetal_brain.genes.annot	ENSG00000233595	1.8129	0.034926	MTND2P29	0.662248
contralateral_degree_global	Fetal_brain.genes.annot	ENSG00000257294	1.8128	0.034934	AC080011.1	0.662248
contralateral_degree_global	Fetal_brain.genes.annot	ENSG00000259282	1.8126	0.034945	SPATA8-AS1	0.662248
contralateral_degree_global	Fetal_brain.genes.annot	ENSG00000172260	1.8126	0.034951	NEGR1	0.662248
contralateral_degree_global	Fetal_brain.genes.annot	ENSG00000214121	1.8125	0.034955	PRDX1P1	0.662248
contralateral_degree_global	Fetal_brain.genes.annot	ENSG00000227609	1.8125	0.034958	TMEM183AP1	0.662248
efficiency_r	Adult_brain.genes.annot	ENSG00000265342	1.909	0.028128	AC011933.3	0.66225
small_worldness_global	Fetal_brain.genes.annot	ENSG00000222373	2.0469	0.020335	RNY5P5	0.662268
efficiency_l	Adult_brain.genes.annot	ENSG00000229373	1.8497	0.032176	LINC00452	0.662268
ipsilateral_degree_l	ENSG.genes.annot	ENSG00000106263	1.7031	0.044278	EIF3B	0.662276
path_length_l	Fetal_brain.genes.annot	ENSG00000281778	1.9601	0.02499	LINC00550	0.662276
path_length_l	Fetal_brain.genes.annot	ENSG00000236340	1.9599	0.025001	GRM8-AS1	0.662276
path_length_l	Fetal_brain.genes.annot	ENSG00000271709	1.9599	0.025004	AC017033.1	0.662276
path_length_l	Fetal_brain.genes.annot	ENSG00000263846	1.9595	0.025027	CIAPIN1P	0.662276
path_length_l	Fetal_brain.genes.annot	ENSG00000206731	1.9593	0.02504	SNORA36	0.662276
path_length_l	Fetal_brain.genes.annot	ENSG00000256827	1.959	0.025055	AC068790.1	0.662276
path_length_l	Fetal_brain.genes.annot	ENSG00000225857	1.9587	0.025074	LINC02816	0.662276
path_length_l	Fetal_brain.genes.annot	ENSG00000137941	1.9585	0.025084	TTLL7	0.662276
path_length_l	Fetal_brain.genes.annot	ENSG00000237824	1.9583	0.025097	RPL23AP33	0.662276
path_length_l	Fetal_brain.genes.annot	ENSG00000224647	1.9581	0.025108	AC026954.1	0.662276
path_length_l	Fetal_brain.genes.annot	ENSG00000157833	1.958	0.025118	GAREM2	0.662276
path_length_l	Fetal_brain.genes.annot	ENSG00000219565	1.9578	0.025129	ZNF259P1	0.662276
path_length_l	Fetal_brain.genes.annot	ENSG00000177830	1.9573	0.025157	CHID1	0.662276
path_length_l	Fetal_brain.genes.annot	ENSG00000267004	1.9572	0.025161	AC018761.1	0.662276
path_length_l	Fetal_brain.genes.annot	ENSG00000229900	1.9569	0.025178	HSPD1P21	0.662276
path_length_l	Fetal_brain.genes.annot	ENSG00000174780	1.9569	0.02518	SRP72	0.662276
path_length_l	Fetal_brain.genes.annot	ENSG00000265289	1.9566	0.025196	AC104996.1	0.662276
path_length_l	Fetal_brain.genes.annot	ENSG00000178904	1.9564	0.025208	DPY19L3	0.662276
path_length_l	Fetal_brain.genes.annot	ENSG00000266782	1.9563	0.025215	MIR3663	0.662276
path_length_l	Fetal_brain.genes.annot	ENSG00000250397	1.9559	0.025236	AP006623.1	0.662276
path_length_l	Fetal_brain.genes.annot	ENSG00000274381	1.9558	0.025245	AC245028.3	0.662276
path_length_l	Fetal_brain.genes.annot	ENSG00000232436	1.9557	0.02525	AL360013.2	0.662276
path_length_l	Fetal_brain.genes.annot	ENSG00000261997	1.9557	0.025252	AC007336.1	0.662276
path_length_global	Fetal_brain.genes.annot	ENSG00000154118	1.9411	0.026122	JPH3	0.662278
small_worldness_global	Fetal_brain.genes.annot	ENSG00000280989	2.0461	0.020373	LINC00581	0.66228
small_worldness_global	Fetal_brain.genes.annot	ENSG00000105141	2.0458	0.020387	CASP14	0.66228
small_worldness_global	Fetal_brain.genes.annot	ENSG00000238512	2.0455	0.020403	AC117401.1	0.66228
small_worldness_global	Fetal_brain.genes.annot	ENSG00000205029	2.0454	0.020408	OR5D16	0.66228
small_worldness_global	Fetal_brain.genes.annot	ENSG00000102575	2.0454	0.020409	ACP5	0.66228
small_worldness_global	Fetal_brain.genes.annot	ENSG00000215378	2.0453	0.020411	DEFT1P	0.66228
path_length_r	Adult_brain.genes.annot	ENSG00000148356	1.8893	0.029428	LRSAM1	0.662281
contralateral_degree_global	Adult_brain.genes.annot	ENSG00000163207	1.8269	0.033855	IVL	0.662282
contralateral_degree_global	Adult_brain.genes.annot	ENSG00000131759	1.8268	0.033868	RARA	0.662282
contralateral_degree_global	Adult_brain.genes.annot	ENSG00000206973	1.8266	0.033878	RNU6-1145P	0.662282
contralateral_degree_global	Adult_brain.genes.annot	ENSG00000206705	1.8266	0.033879	Y_RNA	0.662282
contralateral_degree_global	Adult_brain.genes.annot	ENSG00000111713	1.8266	0.033884	GYS2	0.662282
contralateral_degree_global	Adult_brain.genes.annot	ENSG00000183208	1.8263	0.033901	GDPGP1	0.662282
contralateral_degree_global	Adult_brain.genes.annot	ENSG00000230124	1.8263	0.033904	ACBD6	0.662282
contralateral_degree_global	Cortical_Neuron.genes.annot	ENSG00000228327	1.7903	0.0367	AL669831.1	0.662286
degree_global	Midbrain_DA.genes.annot	ENSG00000243989	1.7665	0.038652	ACY1	0.662287
degree_global	Midbrain_DA.genes.annot	ENSG00000232710	1.7661	0.038687	AC254562.2	0.662287
degree_global	Midbrain_DA.genes.annot	ENSG00000238723	1.7661	0.038693	Y_RNA	0.662287
degree_global	Midbrain_DA.genes.annot	ENSG00000244699	1.766	0.038701	AC139453.2	0.662287
degree_global	Midbrain_DA.genes.annot	ENSG00000232717	1.766	0.038701	TRIM51JP	0.662287
clustering_global	Adult_brain.genes.annot	ENSG00000214883	1.8544	0.031843	AC024405.1	0.662293
clustering_global	Adult_brain.genes.annot	ENSG00000154001	1.8543	0.031851	PPP2R5E	0.662293
clustering_global	Adult_brain.genes.annot	ENSG00000222300	1.8541	0.031862	RNU2-21P	0.662293
small_worldness_l	Midbrain_DA.genes.annot	ENSG00000225221	1.9246	0.027137	PLA2G12AP2	0.662302
small_worldness_l	Midbrain_DA.genes.annot	ENSG00000185361	1.9245	0.027145	TNFAIP8L1	0.662302
small_worldness_l	Midbrain_DA.genes.annot	ENSG00000151789	1.9238	0.027188	ZNF385D	0.662302
small_worldness_l	Midbrain_DA.genes.annot	ENSG00000143322	1.9238	0.027191	ABL2	0.662302
small_worldness_l	Midbrain_DA.genes.annot	ENSG00000230019	1.9238	0.027192	YWHAQP9	0.662302
small_worldness_l	Midbrain_DA.genes.annot	ENSG00000233017	1.9235	0.027206	AL121832.1	0.662302
small_worldness_l	Midbrain_DA.genes.annot	ENSG00000269855	1.9232	0.027225	RNF225	0.662302
small_worldness_l	Midbrain_DA.genes.annot	ENSG00000249620	1.9232	0.027226	H3P18	0.662302
small_worldness_l	Midbrain_DA.genes.annot	ENSG00000280455	1.9231	0.027235	AL359745.1	0.662302
small_worldness_l	Midbrain_DA.genes.annot	ENSG00000181282	1.923	0.027237	OR5AK3P	0.662302
path_length_l	Adult_brain.genes.annot	ENSG00000266965	1.8659	0.031026	AC090220.1	0.662309
path_length_l	Adult_brain.genes.annot	ENSG00000216002	1.8659	0.031028	AC092576.1	0.662309
path_length_l	Adult_brain.genes.annot	ENSG00000213178	1.8658	0.031035	RPL22P1	0.662309
path_length_l	Adult_brain.genes.annot	ENSG00000117593	1.8656	0.031045	DARS2	0.662309
path_length_l	Adult_brain.genes.annot	ENSG00000230758	1.8655	0.031056	SNAP23P1	0.662309
path_length_l	Adult_brain.genes.annot	ENSG00000122873	1.8652	0.031077	CISD1	0.662309
path_length_l	Adult_brain.genes.annot	ENSG00000230390	1.8652	0.031077	LINC01048	0.662309
path_length_l	Adult_brain.genes.annot	ENSG00000259052	1.8651	0.031081	AL157871.6	0.662309
path_length_global	Cortical_Neuron.genes.annot	ENSG00000220842	1.8839	0.029789	RPL21P16	0.662321
path_length_global	Cortical_Neuron.genes.annot	ENSG00000172818	1.8836	0.029807	OVOL1	0.662321
path_length_global	Cortical_Neuron.genes.annot	ENSG00000232229	1.8834	0.029822	LINC00865	0.662321
path_length_global	Cortical_Neuron.genes.annot	ENSG00000274605	1.8827	0.02987	PCCA-DT	0.662321
path_length_global	Cortical_Neuron.genes.annot	ENSG00000218499	1.8827	0.029871	AL031003.1	0.662321
path_length_global	Cortical_Neuron.genes.annot	ENSG00000183150	1.8825	0.029883	GPR19	0.662321
path_length_global	Cortical_Neuron.genes.annot	ENSG00000244669	1.8823	0.029897	AC104689.1	0.662321
path_length_global	Cortical_Neuron.genes.annot	ENSG00000019169	1.8819	0.029927	MARCO	0.662321
path_length_global	Cortical_Neuron.genes.annot	ENSG00000203797	1.8818	0.029932	DDO	0.662321
path_length_global	Cortical_Neuron.genes.annot	ENSG00000264813	1.8813	0.029967	AC113554.1	0.662321
path_length_global	Cortical_Neuron.genes.annot	ENSG00000162438	1.881	0.029983	CTRC	0.662321
path_length_global	Cortical_Neuron.genes.annot	ENSG00000105245	1.8809	0.029993	NUMBL	0.662321
path_length_global	Cortical_Neuron.genes.annot	ENSG00000266445	1.8808	0.029999	NARF-AS1	0.662321
path_length_global	Cortical_Neuron.genes.annot	ENSG00000251025	1.8807	0.030007	NDUFB5P1	0.662321
path_length_global	Cortical_Neuron.genes.annot	ENSG00000256566	1.8803	0.030034	AL049650.2	0.662321
path_length_global	Cortical_Neuron.genes.annot	ENSG00000095777	1.8802	0.030038	MYO3A	0.662321
path_length_global	Cortical_Neuron.genes.annot	ENSG00000277829	1.8802	0.030038	AL031651.2	0.662321
path_length_global	Cortical_Neuron.genes.annot	ENSG00000232777	1.8802	0.030041	MRPL51P2	0.662321
path_length_global	Cortical_Neuron.genes.annot	ENSG00000166046	1.8802	0.030041	TCP11L2	0.662321
path_length_global	Cortical_Neuron.genes.annot	ENSG00000182185	1.8801	0.030045	RAD51B	0.662321
path_length_global	Cortical_Neuron.genes.annot	ENSG00000252829	1.8801	0.030045	SCARNA4	0.662321
path_length_global	Cortical_Neuron.genes.annot	ENSG00000113742	1.8801	0.030046	CPEB4	0.662321
efficiency_l	Midbrain_DA.genes.annot	ENSG00000129596	1.8558	0.031744	CDO1	0.662321
efficiency_l	Midbrain_DA.genes.annot	ENSG00000279391	1.8557	0.031746	AC116456.2	0.662321
clustering_l	Fetal_brain.genes.annot	ENSG00000167720	1.8304	0.033591	SRR	0.662324
clustering_l	Fetal_brain.genes.annot	ENSG00000243560	1.83	0.033626	RN7SL364P	0.662324
clustering_l	Fetal_brain.genes.annot	ENSG00000259477	1.83	0.033628	AC012653.1	0.662324
clustering_l	Fetal_brain.genes.annot	ENSG00000222154	1.8295	0.033659	RN7SKP218	0.662324
clustering_l	Fetal_brain.genes.annot	ENSG00000263714	1.8295	0.033662	RN7SL755P	0.662324
clustering_l	Fetal_brain.genes.annot	ENSG00000141956	1.8294	0.033667	PRDM15	0.662324
clustering_l	Fetal_brain.genes.annot	ENSG00000258439	1.8294	0.03367	AC007956.2	0.662324
clustering_l	Fetal_brain.genes.annot	ENSG00000101152	1.8293	0.033676	DNAJC5	0.662324
small_worldness_l	Adult_brain.genes.annot	ENSG00000215871	1.9564	0.025206	AC104457.1	0.662329
path_length_l	Adult_brain.genes.annot	ENSG00000168878	1.8647	0.031109	SFTPB	0.662334
path_length_l	Adult_brain.genes.annot	ENSG00000279000	1.8647	0.031109	OR10A6	0.662334
path_length_l	Adult_brain.genes.annot	ENSG00000279993	1.8646	0.03112	AC078925.3	0.662334
small_worldness_l	Midbrain_DA.genes.annot	ENSG00000164645	1.9228	0.027251	TEX47	0.662337
ipsilateral_degree_l	Fetal_brain.genes.annot	ENSG00000211683	1.8381	0.033024	AP000346.1	0.662344
ipsilateral_degree_l	Fetal_brain.genes.annot	ENSG00000119682	1.838	0.033034	AREL1	0.662344
efficiency_l	Adult_brain.genes.annot	ENSG00000235568	1.8492	0.032212	NFAM1	0.662354
efficiency_l	Adult_brain.genes.annot	ENSG00000259245	1.8492	0.032215	LINC02853	0.662354
efficiency_l	Adult_brain.genes.annot	ENSG00000197465	1.8492	0.032218	GYPE	0.662354
efficiency_l	Midbrain_DA.genes.annot	ENSG00000243546	1.8551	0.031794	RN7SL108P	0.66236
efficiency_l	Midbrain_DA.genes.annot	ENSG00000153037	1.855	0.031797	SRP19	0.66236
efficiency_l	Midbrain_DA.genes.annot	ENSG00000248545	1.855	0.031798	AC105290.1	0.66236
efficiency_l	Midbrain_DA.genes.annot	ENSG00000188439	1.8549	0.031803	OR4P1P	0.66236
efficiency_l	Midbrain_DA.genes.annot	ENSG00000256181	1.8545	0.031831	AP001880.1	0.66236
efficiency_l	Midbrain_DA.genes.annot	ENSG00000160193	1.8544	0.03184	WDR4	0.66236
efficiency_l	Midbrain_DA.genes.annot	ENSG00000151665	1.8543	0.031851	PIGF	0.66236
efficiency_l	Midbrain_DA.genes.annot	ENSG00000073067	1.8542	0.031853	CYP2W1	0.66236
efficiency_l	Midbrain_DA.genes.annot	ENSG00000118518	1.8541	0.031864	RNF146	0.66236
efficiency_l	Midbrain_DA.genes.annot	ENSG00000227173	1.8538	0.031885	MYL6P3	0.66236
efficiency_l	Midbrain_DA.genes.annot	ENSG00000279036	1.8538	0.031886	AC015656.1	0.66236
clustering_r	Midbrain_DA.genes.annot	ENSG00000243679	1.9237	0.027195	AC018638.5	0.662365
clustering_r	Midbrain_DA.genes.annot	ENSG00000230683	1.9235	0.027211	DDTP1	0.662365
clustering_r	Midbrain_DA.genes.annot	ENSG00000235431	1.9234	0.027212	AC010991.1	0.662365
clustering_r	Midbrain_DA.genes.annot	ENSG00000173559	1.9234	0.027215	NABP1	0.662365
clustering_r	Midbrain_DA.genes.annot	ENSG00000113318	1.9232	0.027227	MSH3	0.662365
clustering_r	Fetal_brain.genes.annot	ENSG00000141052	1.9767	0.024037	MYOCD	0.662366
clustering_r	Fetal_brain.genes.annot	ENSG00000130856	1.9766	0.024045	ZNF236	0.662366
small_worldness_global	Adult_brain.genes.annot	ENSG00000250116	1.9684	0.024514	AC018682.1	0.66237
path_length_l	Cortical_Neuron.genes.annot	ENSG00000242971	1.9436	0.025974	RN7SL233P	0.662374
path_length_l	Cortical_Neuron.genes.annot	ENSG00000270048	1.943	0.02601	AC068790.4	0.662374
path_length_l	Cortical_Neuron.genes.annot	ENSG00000224535	1.9427	0.026026	LINC02771	0.662374
path_length_l	Cortical_Neuron.genes.annot	ENSG00000255499	1.9427	0.026028	AC036111.3	0.662374
path_length_l	Cortical_Neuron.genes.annot	ENSG00000232387	1.9424	0.026044	SKA2P1	0.662374
path_length_l	Cortical_Neuron.genes.annot	ENSG00000267607	1.9424	0.026045	AC011511.5	0.662374
path_length_l	Cortical_Neuron.genes.annot	ENSG00000280305	1.9424	0.026047	AC018765.1	0.662374
degree_global	Cortical_Neuron.genes.annot	ENSG00000223944	1.8128	0.034931	AL353604.1	0.66238
ipsilateral_degree_l	Cortical_Neuron.genes.annot	ENSG00000185513	1.8445	0.032553	L3MBTL1	0.662385
path_length_global	Cortical_Neuron.genes.annot	ENSG00000260954	1.8799	0.030062	AL133297.1	0.662396
small_worldness_l	Midbrain_DA.genes.annot	ENSG00000271889	1.9226	0.027266	AC016747.2	0.662397
contralateral_degree_global	Cortical_Neuron.genes.annot	ENSG00000259379	1.7901	0.036719	MTND5P32	0.662402
degree_global	Midbrain_DA.genes.annot	ENSG00000240549	1.7656	0.038728	THOC7-AS1	0.662403
degree_global	Midbrain_DA.genes.annot	ENSG00000124251	1.7655	0.038744	TP53TG5	0.662403
degree_global	Midbrain_DA.genes.annot	ENSG00000231557	1.7654	0.038746	AC020718.1	0.662403
degree_global	Midbrain_DA.genes.annot	ENSG00000226252	1.7653	0.038758	AL135960.1	0.662403
degree_global	Fetal_brain.genes.annot	ENSG00000222872	1.8164	0.034651	RNU4-78P	0.662404
path_length_l	Cortical_Neuron.genes.annot	ENSG00000259998	1.9421	0.026061	AL133279.3	0.66241
clustering_l	Fetal_brain.genes.annot	ENSG00000167483	1.8291	0.033693	NIBAN3	0.66241
efficiency_global	Fetal_brain.genes.annot	ENSG00000221633	1.8885	0.029478	U3	0.662433
efficiency_global	Fetal_brain.genes.annot	ENSG00000116039	1.8884	0.029483	ATP6V1B1	0.662433
efficiency_global	Fetal_brain.genes.annot	ENSG00000213051	1.8883	0.029495	RPL5P5	0.662433
contralateral_degree_global	ENSG.genes.annot	ENSG00000160218	1.8543	0.031846	TRAPPC10	0.662437
contralateral_degree_global	ENSG.genes.annot	ENSG00000131969	1.8539	0.031879	ABHD12B	0.662437
small_worldness_global	Midbrain_DA.genes.annot	ENSG00000212643	1.9376	0.026337	ZRSR2P1	0.662448
small_worldness_global	Midbrain_DA.genes.annot	ENSG00000241468	1.9371	0.026365	ATP5MF	0.662448
small_worldness_global	Midbrain_DA.genes.annot	ENSG00000169020	1.9371	0.026367	ATP5ME	0.662448
small_worldness_global	Midbrain_DA.genes.annot	ENSG00000224442	1.9369	0.026381	AC017035.1	0.662448
small_worldness_global	Midbrain_DA.genes.annot	ENSG00000214189	1.9368	0.026384	ZNF788P	0.662448
small_worldness_global	Midbrain_DA.genes.annot	ENSG00000225147	1.9367	0.026394	RPS12P10	0.662448
small_worldness_global	Midbrain_DA.genes.annot	ENSG00000156675	1.9365	0.026402	RAB11FIP1	0.662448
small_worldness_global	Midbrain_DA.genes.annot	ENSG00000231557	1.9363	0.026414	AC020718.1	0.662448
degree_global	Midbrain_DA.genes.annot	ENSG00000181396	1.7651	0.038775	OGFOD3	0.662452
degree_global	Midbrain_DA.genes.annot	ENSG00000186891	1.7649	0.038786	TNFRSF18	0.662452
efficiency_global	Cortical_Neuron.genes.annot	ENSG00000114767	1.8804	0.030027	RRP9	0.662457
efficiency_global	Fetal_brain.genes.annot	ENSG00000201239	1.8879	0.029522	Y_RNA	0.662459
efficiency_global	Fetal_brain.genes.annot	ENSG00000155463	1.8878	0.029527	OXA1L	0.662459
efficiency_global	Fetal_brain.genes.annot	ENSG00000173950	1.8877	0.029534	XXYLT1	0.662459
ipsilateral_degree_global	Cortical_Neuron.genes.annot	ENSG00000254051	1.8514	0.032055	AC011853.1	0.662471
ipsilateral_degree_global	Cortical_Neuron.genes.annot	ENSG00000091106	1.8511	0.032077	NLRC4	0.662471
ipsilateral_degree_global	Cortical_Neuron.genes.annot	ENSG00000214161	1.8511	0.032079	SDC4P	0.662471
path_length_l	Cortical_Neuron.genes.annot	ENSG00000199509	1.9419	0.026076	RNA5SP477	0.662471
clustering_global	Fetal_brain.genes.annot	ENSG00000229922	1.8631	0.031224	LINC02865	0.662474
clustering_global	Fetal_brain.genes.annot	ENSG00000214359	1.8628	0.031243	RPL18P10	0.662474
clustering_global	Fetal_brain.genes.annot	ENSG00000238282	1.8627	0.031253	AL121781.1	0.662474
clustering_global	Fetal_brain.genes.annot	ENSG00000258359	1.8621	0.031297	PCNPP1	0.662474
clustering_global	Fetal_brain.genes.annot	ENSG00000267343	1.8621	0.031298	ZNF833P	0.662474
clustering_global	Fetal_brain.genes.annot	ENSG00000118496	1.862	0.031302	FBXO30	0.662474
clustering_global	Fetal_brain.genes.annot	ENSG00000253482	1.8618	0.031317	IGHVII-26-2	0.662474
clustering_global	Fetal_brain.genes.annot	ENSG00000243150	1.8617	0.031322	AC106707.1	0.662474
clustering_global	Fetal_brain.genes.annot	ENSG00000087274	1.8617	0.031325	ADD1	0.662474
clustering_global	Fetal_brain.genes.annot	ENSG00000283504	1.8615	0.031336	AC006974.1	0.662474
clustering_global	Fetal_brain.genes.annot	ENSG00000281732	1.8615	0.031338	Z84468.1	0.662474
efficiency_r	Adult_brain.genes.annot	ENSG00000232050	1.9084	0.028167	Z98949.1	0.662479
efficiency_r	Adult_brain.genes.annot	ENSG00000165698	1.9083	0.028176	SPACA9	0.662479
efficiency_r	Adult_brain.genes.annot	ENSG00000260393	1.9082	0.02818	AC026462.2	0.662479
efficiency_r	Adult_brain.genes.annot	ENSG00000251990	1.9079	0.028201	RNA5SP180	0.662479
efficiency_r	Adult_brain.genes.annot	ENSG00000163794	1.9078	0.028207	UCN	0.662479
efficiency_r	Adult_brain.genes.annot	ENSG00000138459	1.9077	0.028214	SLC35A5	0.662479
efficiency_r	Adult_brain.genes.annot	ENSG00000180447	1.9075	0.028226	GAS1	0.662479
ipsilateral_degree_r	Adult_brain.genes.annot	ENSG00000233594	1.9484	0.025685	BTF3P5	0.66248
ipsilateral_degree_r	Adult_brain.genes.annot	ENSG00000104635	1.9483	0.025691	SLC39A14	0.66248
clustering_global	Fetal_brain.genes.annot	ENSG00000273180	1.8608	0.031384	AC019193.3	0.662485
clustering_global	Fetal_brain.genes.annot	ENSG00000259065	1.8606	0.031397	AC005520.4	0.662485
clustering_global	Fetal_brain.genes.annot	ENSG00000165997	1.8603	0.031419	ARL5B	0.662485
clustering_global	Fetal_brain.genes.annot	ENSG00000251493	1.8602	0.031431	FOXD1	0.662485
clustering_global	Fetal_brain.genes.annot	ENSG00000269846	1.8601	0.031439	AL136172.1	0.662485
clustering_global	Fetal_brain.genes.annot	ENSG00000159714	1.8601	0.031439	ZDHHC1	0.662485
clustering_global	Fetal_brain.genes.annot	ENSG00000228322	1.8599	0.03145	AL162419.1	0.662485
clustering_global	Fetal_brain.genes.annot	ENSG00000197549	1.8599	0.031451	PRAMENP	0.662485
clustering_global	Fetal_brain.genes.annot	ENSG00000213275	1.8599	0.031452	IFITM9P	0.662485
ipsilateral_degree_global	Cortical_Neuron.genes.annot	ENSG00000101337	1.8506	0.032111	TM9SF4	0.662491
ipsilateral_degree_global	Cortical_Neuron.genes.annot	ENSG00000230243	1.8501	0.03215	FKBP1AP3	0.662491
ipsilateral_degree_global	Cortical_Neuron.genes.annot	ENSG00000274825	1.85	0.032154	AL023803.2	0.662491
ipsilateral_degree_global	Cortical_Neuron.genes.annot	ENSG00000254401	1.8499	0.032165	LINC02752	0.662491
ipsilateral_degree_global	Cortical_Neuron.genes.annot	ENSG00000258323	1.8497	0.032177	AC073575.3	0.662491
ipsilateral_degree_global	Cortical_Neuron.genes.annot	ENSG00000144488	1.8493	0.03221	ESPNL	0.662491
ipsilateral_degree_global	Cortical_Neuron.genes.annot	ENSG00000164935	1.8493	0.03221	DCSTAMP	0.662491
ipsilateral_degree_global	Cortical_Neuron.genes.annot	ENSG00000187838	1.8492	0.032211	PLSCR3	0.662491
ipsilateral_degree_global	Cortical_Neuron.genes.annot	ENSG00000225193	1.8492	0.032214	RPS12P26	0.662491
ipsilateral_degree_global	Cortical_Neuron.genes.annot	ENSG00000278941	1.8491	0.032225	SMG6-IT1	0.662491
ipsilateral_degree_global	Cortical_Neuron.genes.annot	ENSG00000179284	1.8487	0.032254	DAND5	0.662491
ipsilateral_degree_global	Cortical_Neuron.genes.annot	ENSG00000106245	1.8486	0.03226	BUD31	0.662491
ipsilateral_degree_global	Cortical_Neuron.genes.annot	ENSG00000177917	1.8485	0.032267	ARL6IP6	0.662491
ipsilateral_degree_global	Cortical_Neuron.genes.annot	ENSG00000107130	1.8481	0.032291	NCS1	0.662491
ipsilateral_degree_global	Cortical_Neuron.genes.annot	ENSG00000236352	1.848	0.032299	AC005220.1	0.662491
ipsilateral_degree_global	Cortical_Neuron.genes.annot	ENSG00000164815	1.8478	0.032315	ORC5	0.662491
ipsilateral_degree_global	Cortical_Neuron.genes.annot	ENSG00000224382	1.8478	0.032316	LINC00703	0.662491
ipsilateral_degree_global	Cortical_Neuron.genes.annot	ENSG00000115514	1.8475	0.03234	TXNDC9	0.662491
ipsilateral_degree_global	Cortical_Neuron.genes.annot	ENSG00000271401	1.8474	0.032343	AC010680.5	0.662491
ipsilateral_degree_global	Cortical_Neuron.genes.annot	ENSG00000219902	1.8473	0.032349	RPL35P3	0.662491
ipsilateral_degree_global	Cortical_Neuron.genes.annot	ENSG00000101363	1.8472	0.032358	MANBAL	0.662491
ipsilateral_degree_global	Cortical_Neuron.genes.annot	ENSG00000230302	1.8472	0.032362	MTND3P4	0.662491
ipsilateral_degree_global	Cortical_Neuron.genes.annot	ENSG00000139180	1.846	0.032444	NDUFA9	0.662491
ipsilateral_degree_global	Cortical_Neuron.genes.annot	ENSG00000147535	1.8455	0.032483	PLPP5	0.662491
ipsilateral_degree_global	Cortical_Neuron.genes.annot	ENSG00000276332	1.8454	0.032489	AC010338.1	0.662491
ipsilateral_degree_global	Cortical_Neuron.genes.annot	ENSG00000102575	1.8454	0.03249	ACP5	0.662491
ipsilateral_degree_global	Cortical_Neuron.genes.annot	ENSG00000231575	1.8451	0.032514	AL139118.1	0.662491
ipsilateral_degree_global	Cortical_Neuron.genes.annot	ENSG00000124251	1.845	0.032519	TP53TG5	0.662491
ipsilateral_degree_global	Cortical_Neuron.genes.annot	ENSG00000270025	1.8446	0.032551	BMS1P7	0.662491
ipsilateral_degree_global	Cortical_Neuron.genes.annot	ENSG00000184185	1.8443	0.032569	KCNJ12	0.662491
ipsilateral_degree_global	Cortical_Neuron.genes.annot	ENSG00000283458	1.8442	0.032575	AC011139.1	0.662491
ipsilateral_degree_global	Cortical_Neuron.genes.annot	ENSG00000222909	1.8442	0.032576	RNU6-193P	0.662491
ipsilateral_degree_global	Cortical_Neuron.genes.annot	ENSG00000262818	1.8439	0.032602	AC055872.1	0.662491
ipsilateral_degree_global	Cortical_Neuron.genes.annot	ENSG00000223944	1.8438	0.032605	AL353604.1	0.662491
ipsilateral_degree_global	Cortical_Neuron.genes.annot	ENSG00000230920	1.8437	0.032613	AL513422.1	0.662491
ipsilateral_degree_global	Cortical_Neuron.genes.annot	ENSG00000177700	1.8437	0.032614	POLR2L	0.662491
ipsilateral_degree_global	Cortical_Neuron.genes.annot	ENSG00000101134	1.8435	0.032629	DOK5	0.662491
ipsilateral_degree_global	Cortical_Neuron.genes.annot	ENSG00000158793	1.8434	0.032632	NIT1	0.662491
ipsilateral_degree_global	Cortical_Neuron.genes.annot	ENSG00000188011	1.8434	0.032638	RTP5	0.662491
ipsilateral_degree_global	Cortical_Neuron.genes.annot	ENSG00000114779	1.8433	0.032642	ABHD14B	0.662491
ipsilateral_degree_global	Cortical_Neuron.genes.annot	ENSG00000236681	1.8432	0.032648	DSTNP5	0.662491
ipsilateral_degree_global	Cortical_Neuron.genes.annot	ENSG00000251904	1.8432	0.032651	RNA5SP272	0.662491
ipsilateral_degree_global	Cortical_Neuron.genes.annot	ENSG00000259282	1.8431	0.032656	SPATA8-AS1	0.662491
ipsilateral_degree_global	Cortical_Neuron.genes.annot	ENSG00000270798	1.843	0.032663	AC018737.1	0.662491
ipsilateral_degree_global	Cortical_Neuron.genes.annot	ENSG00000146535	1.8427	0.032683	GNA12	0.662491
ipsilateral_degree_global	Cortical_Neuron.genes.annot	ENSG00000264226	1.8427	0.03269	MIR3168	0.662491
ipsilateral_degree_global	Cortical_Neuron.genes.annot	ENSG00000158863	1.8425	0.032699	FAM160B2	0.662491
ipsilateral_degree_global	Cortical_Neuron.genes.annot	ENSG00000167311	1.8425	0.032702	ART5	0.662491
ipsilateral_degree_global	Cortical_Neuron.genes.annot	ENSG00000207312	1.8423	0.032712	RNU6-429P	0.662491
ipsilateral_degree_global	Cortical_Neuron.genes.annot	ENSG00000130706	1.8422	0.032723	ADRM1	0.662491
ipsilateral_degree_global	Cortical_Neuron.genes.annot	ENSG00000266877	1.842	0.032741	AC007923.4	0.662491
ipsilateral_degree_global	Cortical_Neuron.genes.annot	ENSG00000237750	1.8419	0.032743	KCNH7-AS1	0.662491
ipsilateral_degree_global	Cortical_Neuron.genes.annot	ENSG00000252508	1.8419	0.032747	RNU4ATAC3P	0.662491
path_length_r	Midbrain_DA.genes.annot	ENSG00000253650	1.8065	0.035422	SMARCE1P4	0.662492
efficiency_r	Fetal_brain.genes.annot	ENSG00000253265	1.9494	0.025626	IGKV2-14	0.662493
clustering_global	Cortical_Neuron.genes.annot	ENSG00000222300	1.8541	0.031862	RNU2-21P	0.662513
clustering_global	Cortical_Neuron.genes.annot	ENSG00000101337	1.8539	0.031874	TM9SF4	0.662513
clustering_global	Cortical_Neuron.genes.annot	ENSG00000234338	1.8537	0.03189	AC073349.2	0.662513
clustering_global	Cortical_Neuron.genes.annot	ENSG00000225421	1.8536	0.031895	AC019330.1	0.662513
clustering_global	Cortical_Neuron.genes.annot	ENSG00000172939	1.8536	0.031898	OXSR1	0.662513
clustering_global	Cortical_Neuron.genes.annot	ENSG00000280277	1.8534	0.031911	AL079342.3	0.662513
clustering_global	Cortical_Neuron.genes.annot	ENSG00000222693	1.8534	0.031914	RN7SKP120	0.662513
clustering_global	Cortical_Neuron.genes.annot	ENSG00000073417	1.8533	0.031918	PDE8A	0.662513
clustering_global	Cortical_Neuron.genes.annot	ENSG00000269956	1.8533	0.031919	MKNK1-AS1	0.662513
clustering_global	Cortical_Neuron.genes.annot	ENSG00000260622	1.8532	0.031929	AC073476.2	0.662513
clustering_global	Cortical_Neuron.genes.annot	ENSG00000139352	1.8532	0.03193	ASCL1	0.662513
efficiency_l	Adult_brain.genes.annot	ENSG00000186008	1.8485	0.032265	RPS4XP21	0.662515
efficiency_l	Adult_brain.genes.annot	ENSG00000254804	1.8485	0.032265	AP006437.1	0.662515
efficiency_l	Adult_brain.genes.annot	ENSG00000261863	1.8484	0.032272	LINC01996	0.662515
efficiency_l	Adult_brain.genes.annot	ENSG00000238350	1.8481	0.032295	snoU13	0.662515
efficiency_l	Adult_brain.genes.annot	ENSG00000120800	1.8476	0.032332	UTP20	0.662515
efficiency_l	Adult_brain.genes.annot	ENSG00000228014	1.8471	0.032363	ZNF680P1	0.662515
efficiency_l	Adult_brain.genes.annot	ENSG00000166532	1.8471	0.032366	RIMKLB	0.662515
efficiency_l	Adult_brain.genes.annot	ENSG00000175197	1.847	0.032371	DDIT3	0.662515
efficiency_l	Adult_brain.genes.annot	ENSG00000252562	1.8467	0.032395	RNU6-922P	0.662515
efficiency_l	Adult_brain.genes.annot	ENSG00000062370	1.8465	0.032411	ZNF112	0.662515
efficiency_l	Adult_brain.genes.annot	ENSG00000185278	1.8462	0.032428	ZBTB37	0.662515
efficiency_l	Adult_brain.genes.annot	ENSG00000188641	1.846	0.032448	DPYD	0.662515
efficiency_l	Adult_brain.genes.annot	ENSG00000252697	1.8458	0.032464	RN7SKP209	0.662515
efficiency_l	Adult_brain.genes.annot	ENSG00000185156	1.8455	0.03248	MFSD6L	0.662515
efficiency_l	Adult_brain.genes.annot	ENSG00000145390	1.8453	0.032496	USP53	0.662515
efficiency_l	Adult_brain.genes.annot	ENSG00000170185	1.8453	0.032497	USP38	0.662515
efficiency_l	Adult_brain.genes.annot	ENSG00000114646	1.8451	0.032509	CSPG5	0.662515
efficiency_l	Adult_brain.genes.annot	ENSG00000236358	1.8449	0.032524	AL355472.2	0.662515
efficiency_l	Adult_brain.genes.annot	ENSG00000183625	1.8449	0.032528	CCR3	0.662515
efficiency_l	Adult_brain.genes.annot	ENSG00000232710	1.8448	0.032532	AC254562.2	0.662515
efficiency_l	Adult_brain.genes.annot	ENSG00000284526	1.8445	0.032558	AC015802.6	0.662515
efficiency_l	Adult_brain.genes.annot	ENSG00000201239	1.8443	0.032573	Y_RNA	0.662515
efficiency_l	Adult_brain.genes.annot	ENSG00000237772	1.8441	0.032583	LINC02631	0.662515
efficiency_l	Adult_brain.genes.annot	ENSG00000224675	1.8441	0.032585	AC009227.1	0.662515
efficiency_l	Adult_brain.genes.annot	ENSG00000281490	1.8438	0.032607	CICP14	0.662515
efficiency_l	Adult_brain.genes.annot	ENSG00000259826	1.8437	0.032616	AC072061.1	0.662515
efficiency_l	Adult_brain.genes.annot	ENSG00000225588	1.8436	0.032622	AC096669.1	0.662515
efficiency_l	Adult_brain.genes.annot	ENSG00000206962	1.8435	0.032629	RNU6-74P	0.662515
efficiency_l	Adult_brain.genes.annot	ENSG00000225934	1.8433	0.032645	AL592310.1	0.662515
efficiency_l	Adult_brain.genes.annot	ENSG00000229391	1.843	0.032668	HLA-DRB6	0.662515
efficiency_l	Adult_brain.genes.annot	ENSG00000197599	1.8429	0.03267	CCDC154	0.662515
efficiency_l	Adult_brain.genes.annot	ENSG00000226450	1.8427	0.032685	CYP2D8P	0.662515
efficiency_l	Adult_brain.genes.annot	ENSG00000263943	1.8425	0.032702	RN7SL680P	0.662515
efficiency_l	Adult_brain.genes.annot	ENSG00000226633	1.8423	0.032718	PPIAP28	0.662515
efficiency_l	Adult_brain.genes.annot	ENSG00000230027	1.8421	0.03273	AC092813.2	0.662515
efficiency_l	Adult_brain.genes.annot	ENSG00000282989	1.842	0.032739	PDCL3P2	0.662515
efficiency_l	Adult_brain.genes.annot	ENSG00000272087	1.8419	0.032746	AC080013.4	0.662515
efficiency_l	Adult_brain.genes.annot	ENSG00000267801	1.8418	0.032755	AC087289.5	0.662515
efficiency_l	Adult_brain.genes.annot	ENSG00000169359	1.8414	0.032778	SLC33A1	0.662515
efficiency_l	Adult_brain.genes.annot	ENSG00000224121	1.8413	0.032792	ATG12P2	0.662515
efficiency_l	Adult_brain.genes.annot	ENSG00000242986	1.8412	0.032794	RPL21P99	0.662515
efficiency_l	Adult_brain.genes.annot	ENSG00000277287	1.8412	0.032794	AL109976.1	0.662515
efficiency_l	Adult_brain.genes.annot	ENSG00000234458	1.8412	0.032797	OR7E130P	0.662515
efficiency_l	Adult_brain.genes.annot	ENSG00000175283	1.8409	0.03282	DOLK	0.662515
efficiency_l	Adult_brain.genes.annot	ENSG00000254839	1.8408	0.032826	AF131215.3	0.662515
efficiency_l	Adult_brain.genes.annot	ENSG00000203706	1.8406	0.032841	SERTAD4-AS1	0.662515
efficiency_l	Adult_brain.genes.annot	ENSG00000228285	1.8405	0.032848	LYPLA2P1	0.662515
efficiency_l	Adult_brain.genes.annot	ENSG00000199929	1.8404	0.032856	RNA5SP405	0.662515
efficiency_l	Adult_brain.genes.annot	ENSG00000257815	1.8403	0.032861	CNOT2-DT	0.662515
efficiency_l	Adult_brain.genes.annot	ENSG00000235563	1.8401	0.032878	AL445183.2	0.662515
efficiency_l	Adult_brain.genes.annot	ENSG00000231867	1.84	0.032883	AP001625.1	0.662515
efficiency_l	Adult_brain.genes.annot	ENSG00000233402	1.8399	0.032891	TARDBPP1	0.662515
efficiency_l	Adult_brain.genes.annot	ENSG00000259863	1.8397	0.032906	SH3RF3-AS1	0.662515
efficiency_l	Adult_brain.genes.annot	ENSG00000268620	1.8395	0.032919	AC078899.3	0.662515
efficiency_l	Adult_brain.genes.annot	ENSG00000167323	1.8393	0.032938	STIM1	0.662515
efficiency_l	Adult_brain.genes.annot	ENSG00000258984	1.8391	0.032953	UBE2F-SCLY	0.662515
efficiency_l	Adult_brain.genes.annot	ENSG00000253357	1.8389	0.032962	AC008708.1	0.662515
efficiency_l	Adult_brain.genes.annot	ENSG00000233956	1.8389	0.032967	BTF3P6	0.662515
efficiency_l	Adult_brain.genes.annot	ENSG00000101109	1.8388	0.03297	STK4	0.662515
small_worldness_global	Fetal_brain.genes.annot	ENSG00000257594	2.0446	0.020445	GALNT4	0.662517
small_worldness_global	Fetal_brain.genes.annot	ENSG00000231801	2.0441	0.020474	ANP32BP2	0.662517
small_worldness_global	Fetal_brain.genes.annot	ENSG00000228983	2.0439	0.020481	SLC47A1P1	0.662517
small_worldness_global	Fetal_brain.genes.annot	ENSG00000235419	2.0438	0.020487	AC010149.1	0.662517
small_worldness_global	Fetal_brain.genes.annot	ENSG00000259065	2.0436	0.020494	AC005520.4	0.662517
small_worldness_global	Fetal_brain.genes.annot	ENSG00000180409	2.0436	0.020494	OR10AA1P	0.662517
ipsilateral_degree_r	Adult_brain.genes.annot	ENSG00000231226	1.948	0.025706	TRIM31-AS1	0.662518
ipsilateral_degree_r	Adult_brain.genes.annot	ENSG00000225928	1.9478	0.025718	CACYBPP1	0.662518
ipsilateral_degree_r	Adult_brain.genes.annot	ENSG00000235772	1.9471	0.025763	AP001625.2	0.662518
ipsilateral_degree_r	Adult_brain.genes.annot	ENSG00000178458	1.947	0.025766	H3P16	0.662518
ipsilateral_degree_r	Adult_brain.genes.annot	ENSG00000206337	1.9469	0.025773	HCP5	0.662518
ipsilateral_degree_r	Adult_brain.genes.annot	ENSG00000249673	1.9466	0.025789	NOP14-AS1	0.662518
ipsilateral_degree_r	Adult_brain.genes.annot	ENSG00000244033	1.9465	0.025799	RN7SL228P	0.662518
ipsilateral_degree_r	Adult_brain.genes.annot	ENSG00000120910	1.9464	0.025804	PPP3CC	0.662518
ipsilateral_degree_r	Adult_brain.genes.annot	ENSG00000175197	1.9464	0.025806	DDIT3	0.662518
ipsilateral_degree_l	Adult_brain.genes.annot	ENSG00000065665	1.8551	0.031793	SEC61A2	0.662522
ipsilateral_degree_l	Adult_brain.genes.annot	ENSG00000273890	1.8549	0.031808	AC034102.8	0.662522
ipsilateral_degree_l	Adult_brain.genes.annot	ENSG00000104435	1.8545	0.031832	STMN2	0.662522
ipsilateral_degree_l	Adult_brain.genes.annot	ENSG00000104983	1.8545	0.031837	CCDC61	0.662522
ipsilateral_degree_l	Adult_brain.genes.annot	ENSG00000070193	1.8544	0.031844	FGF10	0.662522
ipsilateral_degree_l	Adult_brain.genes.annot	ENSG00000263503	1.8542	0.031853	MAPK8IP1P2	0.662522
ipsilateral_degree_l	Adult_brain.genes.annot	ENSG00000213791	1.854	0.031869	AC104212.2	0.662522
ipsilateral_degree_l	Adult_brain.genes.annot	ENSG00000237423	1.854	0.031873	LINC01522	0.662522
small_worldness_global	Adult_brain.genes.annot	ENSG00000256825	1.968	0.024534	AC026786.1	0.662526
small_worldness_global	Adult_brain.genes.annot	ENSG00000251526	1.9678	0.024545	LINC02435	0.662526
ipsilateral_degree_l	Cortical_Neuron.genes.annot	ENSG00000203413	1.8443	0.032573	ACTBP6	0.662536
contralateral_degree_global	ENSG.genes.annot	ENSG00000164879	1.8533	0.031921	CA3	0.662537
path_length_l	Adult_brain.genes.annot	ENSG00000196437	1.8641	0.031151	ZNF569	0.662542
path_length_l	Adult_brain.genes.annot	ENSG00000197119	1.8641	0.031155	SLC25A29	0.662542
clustering_global	Adult_brain.genes.annot	ENSG00000234338	1.8537	0.03189	AC073349.2	0.662546
clustering_global	Adult_brain.genes.annot	ENSG00000280277	1.8534	0.031911	AL079342.3	0.662546
clustering_global	Adult_brain.genes.annot	ENSG00000259164	1.8534	0.031912	AC007375.2	0.662546
degree_global	ENSG.genes.annot	ENSG00000180113	1.8196	0.034412	TDRD6	0.662555
degree_global	ENSG.genes.annot	ENSG00000168569	1.8191	0.03445	TMEM223	0.662555
degree_global	ENSG.genes.annot	ENSG00000149927	1.8186	0.034486	DOC2A	0.662555
contralateral_degree_global	Cortical_Neuron.genes.annot	ENSG00000261427	1.7898	0.036743	AC099518.3	0.662558
contralateral_degree_global	Cortical_Neuron.genes.annot	ENSG00000201474	1.7895	0.036764	RNU6-164P	0.662558
contralateral_degree_global	Cortical_Neuron.genes.annot	ENSG00000206053	1.7895	0.036769	JPT2	0.662558
contralateral_degree_global	Cortical_Neuron.genes.annot	ENSG00000233802	1.7894	0.036778	TRIM49D2	0.662558
contralateral_degree_global	Adult_brain.genes.annot	ENSG00000230945	1.8255	0.033966	LINC01507	0.662559
contralateral_degree_global	Adult_brain.genes.annot	ENSG00000252508	1.8254	0.03397	RNU4ATAC3P	0.662559
contralateral_degree_global	Adult_brain.genes.annot	ENSG00000213471	1.8254	0.033971	TTLL13P	0.662559
contralateral_degree_global	Adult_brain.genes.annot	ENSG00000236047	1.8253	0.033975	AC073410.1	0.662559
contralateral_degree_global	Adult_brain.genes.annot	ENSG00000265352	1.8252	0.033982	LINC01899	0.662559
contralateral_degree_global	Adult_brain.genes.annot	ENSG00000178591	1.8246	0.034028	DEFB125	0.662559
contralateral_degree_global	Adult_brain.genes.annot	ENSG00000277493	1.8243	0.034057	AC139769.3	0.662559
contralateral_degree_global	Adult_brain.genes.annot	ENSG00000213238	1.8241	0.034069	AC008155.1	0.662559
contralateral_degree_global	Adult_brain.genes.annot	ENSG00000259123	1.8239	0.034083	AC103996.3	0.662559
contralateral_degree_global	Adult_brain.genes.annot	ENSG00000178809	1.8236	0.034107	TRIM73	0.662559
contralateral_degree_global	Adult_brain.genes.annot	ENSG00000120256	1.8235	0.034117	LRP11	0.662559
contralateral_degree_global	Adult_brain.genes.annot	ENSG00000162869	1.8234	0.034124	PPP1R21	0.662559
contralateral_degree_global	Adult_brain.genes.annot	ENSG00000187838	1.8232	0.034133	PLSCR3	0.662559
contralateral_degree_global	Adult_brain.genes.annot	ENSG00000261177	1.8232	0.03414	AC135012.1	0.662559
contralateral_degree_global	Adult_brain.genes.annot	ENSG00000141429	1.8231	0.034147	GALNT1	0.662559
contralateral_degree_global	Adult_brain.genes.annot	ENSG00000185888	1.8229	0.034158	PRSS38	0.662559
contralateral_degree_global	Adult_brain.genes.annot	ENSG00000106665	1.8227	0.034175	CLIP2	0.662559
contralateral_degree_global	Adult_brain.genes.annot	ENSG00000014216	1.8227	0.034177	CAPN1	0.662559
contralateral_degree_global	Adult_brain.genes.annot	ENSG00000185651	1.8223	0.034205	UBE2L3	0.662559
contralateral_degree_global	Adult_brain.genes.annot	ENSG00000254051	1.8218	0.034242	AC011853.1	0.662559
contralateral_degree_global	Adult_brain.genes.annot	ENSG00000197837	1.8217	0.034252	H4-16	0.662559
contralateral_degree_global	Adult_brain.genes.annot	ENSG00000253731	1.8213	0.03428	PCDHGA6	0.662559
contralateral_degree_global	Adult_brain.genes.annot	ENSG00000094804	1.8213	0.034282	CDC6	0.662559
contralateral_degree_global	Adult_brain.genes.annot	ENSG00000207135	1.8211	0.034296	RNU6-452P	0.662559
contralateral_degree_global	Adult_brain.genes.annot	ENSG00000231553	1.8209	0.034311	RNMTL1P1	0.662559
contralateral_degree_global	Adult_brain.genes.annot	ENSG00000068137	1.8208	0.03432	PLEKHH3	0.662559
contralateral_degree_global	Adult_brain.genes.annot	ENSG00000263714	1.8205	0.034338	RN7SL755P	0.662559
contralateral_degree_global	Adult_brain.genes.annot	ENSG00000279493	1.8204	0.034347	FP565260.4	0.662559
contralateral_degree_global	Adult_brain.genes.annot	ENSG00000260274	1.8203	0.034356	AC068338.2	0.662559
contralateral_degree_global	Adult_brain.genes.annot	ENSG00000271117	1.8203	0.03436	AC078841.1	0.662559
contralateral_degree_global	Adult_brain.genes.annot	ENSG00000154001	1.8202	0.034367	PPP2R5E	0.662559
contralateral_degree_global	Adult_brain.genes.annot	ENSG00000265095	1.82	0.034376	FTLP12	0.662559
contralateral_degree_global	Adult_brain.genes.annot	ENSG00000164366	1.82	0.034381	CCDC127	0.662559
contralateral_degree_global	Adult_brain.genes.annot	ENSG00000258249	1.82	0.034383	AC125603.3	0.662559
contralateral_degree_global	Adult_brain.genes.annot	ENSG00000253554	1.8198	0.034392	LINC01414	0.662559
contralateral_degree_global	Adult_brain.genes.annot	ENSG00000089006	1.8198	0.034393	SNX5	0.662559
contralateral_degree_global	Adult_brain.genes.annot	ENSG00000271259	1.8195	0.034414	AC010201.1	0.662559
contralateral_degree_global	Adult_brain.genes.annot	ENSG00000199381	1.8195	0.034416	RNU6-79P	0.662559
contralateral_degree_global	Adult_brain.genes.annot	ENSG00000279756	1.8191	0.034452	AC012317.2	0.662559
contralateral_degree_global	Adult_brain.genes.annot	ENSG00000070182	1.819	0.034452	SPTB	0.662559
contralateral_degree_global	Adult_brain.genes.annot	ENSG00000271141	1.8188	0.034468	AC010680.4	0.662559
contralateral_degree_global	Adult_brain.genes.annot	ENSG00000134769	1.8188	0.034471	DTNA	0.662559
contralateral_degree_global	Adult_brain.genes.annot	ENSG00000255204	1.8187	0.034476	AC036111.2	0.662559
contralateral_degree_global	Adult_brain.genes.annot	ENSG00000219582	1.8184	0.034498	HNRNPA1P58	0.662559
contralateral_degree_global	Adult_brain.genes.annot	ENSG00000171903	1.818	0.034534	CYP4F11	0.662559
contralateral_degree_global	Adult_brain.genes.annot	ENSG00000158122	1.8179	0.03454	PRXL2C	0.662559
contralateral_degree_global	Adult_brain.genes.annot	ENSG00000278291	1.8173	0.034586	AL161772.1	0.662559
contralateral_degree_global	Adult_brain.genes.annot	ENSG00000225165	1.8172	0.03459	AC090071.1	0.662559
contralateral_degree_global	Adult_brain.genes.annot	ENSG00000252066	1.8171	0.034598	RNU2-53P	0.662559
contralateral_degree_global	Adult_brain.genes.annot	ENSG00000252962	1.8165	0.034646	RNU6-993P	0.662559
contralateral_degree_global	Adult_brain.genes.annot	ENSG00000188050	1.8165	0.03465	RNF133	0.662559
contralateral_degree_global	Adult_brain.genes.annot	ENSG00000162972	1.8164	0.034651	MAIP1	0.662559
contralateral_degree_global	Adult_brain.genes.annot	ENSG00000198162	1.8164	0.034655	MAN1A2	0.662559
contralateral_degree_global	Adult_brain.genes.annot	ENSG00000272446	1.8163	0.034663	AL158850.1	0.662559
contralateral_degree_global	Adult_brain.genes.annot	ENSG00000266236	1.8161	0.034678	NARF-IT1	0.662559
contralateral_degree_global	Adult_brain.genes.annot	ENSG00000109667	1.8159	0.034696	SLC2A9	0.662559
contralateral_degree_global	Adult_brain.genes.annot	ENSG00000102977	1.8156	0.034712	ACD	0.662559
contralateral_degree_global	Adult_brain.genes.annot	ENSG00000234396	1.8152	0.034744	AL590822.1	0.662559
contralateral_degree_global	Adult_brain.genes.annot	ENSG00000266071	1.8152	0.034746	MIR3617	0.662559
contralateral_degree_global	Adult_brain.genes.annot	ENSG00000243509	1.8151	0.034752	TNFRSF6B	0.662559
contralateral_degree_global	Adult_brain.genes.annot	ENSG00000244266	1.8149	0.034773	AC090058.1	0.662559
contralateral_degree_global	Adult_brain.genes.annot	ENSG00000257325	1.8148	0.034778	AC138360.1	0.662559
contralateral_degree_global	Adult_brain.genes.annot	ENSG00000006611	1.8147	0.034789	USH1C	0.662559
contralateral_degree_global	Adult_brain.genes.annot	ENSG00000163029	1.8145	0.034803	SMC6	0.662559
contralateral_degree_global	Adult_brain.genes.annot	ENSG00000257653	1.8144	0.034805	AC117498.2	0.662559
contralateral_degree_global	Adult_brain.genes.annot	ENSG00000232342	1.814	0.034838	AC022540.1	0.662559
contralateral_degree_global	Adult_brain.genes.annot	ENSG00000226252	1.8138	0.034854	AL135960.1	0.662559
contralateral_degree_global	Adult_brain.genes.annot	ENSG00000270304	1.8137	0.034859	AC087283.1	0.662559
contralateral_degree_global	Adult_brain.genes.annot	ENSG00000164244	1.8137	0.034861	PRRC1	0.662559
contralateral_degree_global	Adult_brain.genes.annot	ENSG00000224177	1.8134	0.034883	LINC00570	0.662559
contralateral_degree_global	Adult_brain.genes.annot	ENSG00000153291	1.8133	0.03489	SLC25A27	0.662559
contralateral_degree_global	Adult_brain.genes.annot	ENSG00000133895	1.8131	0.034907	MEN1	0.662559
contralateral_degree_global	Adult_brain.genes.annot	ENSG00000258975	1.8131	0.034907	AL133279.2	0.662559
contralateral_degree_global	Adult_brain.genes.annot	ENSG00000233595	1.8129	0.034926	MTND2P29	0.662559
contralateral_degree_global	Adult_brain.genes.annot	ENSG00000259282	1.8126	0.034945	SPATA8-AS1	0.662559
contralateral_degree_global	Adult_brain.genes.annot	ENSG00000214121	1.8125	0.034955	PRDX1P1	0.662559
contralateral_degree_global	Adult_brain.genes.annot	ENSG00000249085	1.8124	0.034964	AC035140.1	0.662559
contralateral_degree_global	Adult_brain.genes.annot	ENSG00000268295	1.8124	0.034965	POLR3GP1	0.662559
contralateral_degree_global	Adult_brain.genes.annot	ENSG00000238370	1.812	0.03499	RNU7-103P	0.662559
contralateral_degree_global	Adult_brain.genes.annot	ENSG00000164530	1.8117	0.035015	PI16	0.662559
contralateral_degree_global	Adult_brain.genes.annot	ENSG00000178802	1.8117	0.035016	MPI	0.662559
contralateral_degree_global	Adult_brain.genes.annot	ENSG00000252510	1.8117	0.035019	RNA5SP55	0.662559
contralateral_degree_global	Adult_brain.genes.annot	ENSG00000237193	1.8115	0.035029	AL451054.2	0.662559
contralateral_degree_global	Adult_brain.genes.annot	ENSG00000179151	1.8113	0.035048	EDC3	0.662559
contralateral_degree_global	Adult_brain.genes.annot	ENSG00000236118	1.8112	0.035056	AC245517.4	0.662559
contralateral_degree_global	Adult_brain.genes.annot	ENSG00000251218	1.811	0.035069	AC103764.1	0.662559
contralateral_degree_global	Adult_brain.genes.annot	ENSG00000133401	1.811	0.03507	PDZD2	0.662559
contralateral_degree_global	Adult_brain.genes.annot	ENSG00000251533	1.811	0.035072	LINC00605	0.662559
contralateral_degree_global	Adult_brain.genes.annot	ENSG00000106258	1.8109	0.03508	CYP3A5	0.662559
contralateral_degree_global	Adult_brain.genes.annot	ENSG00000252690	1.8108	0.035083	AC105339.2	0.662559
contralateral_degree_global	Adult_brain.genes.annot	ENSG00000224486	1.8105	0.035111	AL662795.1	0.662559
contralateral_degree_global	Adult_brain.genes.annot	ENSG00000202283	1.8105	0.035112	SNORA33	0.662559
contralateral_degree_global	Adult_brain.genes.annot	ENSG00000241431	1.8104	0.035118	RPL37P6	0.662559
contralateral_degree_global	Adult_brain.genes.annot	ENSG00000246223	1.8103	0.035122	LINC01550	0.662559
contralateral_degree_global	Adult_brain.genes.annot	ENSG00000082898	1.8102	0.035136	XPO1	0.662559
contralateral_degree_global	Adult_brain.genes.annot	ENSG00000252511	1.81	0.035146	AC019330.2	0.662559
contralateral_degree_global	Adult_brain.genes.annot	ENSG00000265321	1.8097	0.035174	MIR4263	0.662559
contralateral_degree_global	Adult_brain.genes.annot	ENSG00000233916	1.8096	0.035181	ZDHHC20P1	0.662559
contralateral_degree_global	Adult_brain.genes.annot	ENSG00000235555	1.8095	0.035186	SUMO1P4	0.662559
contralateral_degree_global	Adult_brain.genes.annot	ENSG00000228034	1.8095	0.035189	HMGN2P21	0.662559
contralateral_degree_global	Adult_brain.genes.annot	ENSG00000253111	1.8092	0.035212	AC091114.1	0.662559
contralateral_degree_global	Adult_brain.genes.annot	ENSG00000279897	1.8092	0.035212	BIRC6-AS2	0.662559
contralateral_degree_global	Adult_brain.genes.annot	ENSG00000243364	1.8091	0.035219	EFNA4	0.662559
contralateral_degree_global	Adult_brain.genes.annot	ENSG00000261147	1.8089	0.03523	AC091167.2	0.662559
ipsilateral_degree_l	Adult_brain.genes.annot	ENSG00000183662	1.8534	0.03191	TAFA1	0.662562
ipsilateral_degree_l	Adult_brain.genes.annot	ENSG00000228393	1.8533	0.031923	LINC01004	0.662562
ipsilateral_degree_l	Adult_brain.genes.annot	ENSG00000196262	1.8532	0.031927	PPIA	0.662562
ipsilateral_degree_l	Adult_brain.genes.annot	ENSG00000252383	1.8531	0.031935	RNU6-314P	0.662562
ipsilateral_degree_l	Adult_brain.genes.annot	ENSG00000169402	1.853	0.031938	RSPH10B2	0.662562
efficiency_r	Midbrain_DA.genes.annot	ENSG00000254965	1.8449	0.03253	C1DP5	0.662574
efficiency_r	Midbrain_DA.genes.annot	ENSG00000255991	1.8447	0.032537	AC121334.1	0.662574
clustering_l	Fetal_brain.genes.annot	ENSG00000206749	1.8288	0.033714	RNU6-1083P	0.662575
ipsilateral_degree_r	Midbrain_DA.genes.annot	ENSG00000248401	1.9004	0.028693	AC114781.1	0.662577
efficiency_global	Adult_brain.genes.annot	ENSG00000266071	1.8782	0.030174	MIR3617	0.662578
efficiency_global	Adult_brain.genes.annot	ENSG00000162753	1.8776	0.030215	SLC9C2	0.662578
efficiency_global	Adult_brain.genes.annot	ENSG00000238251	1.8774	0.030234	AL133477.1	0.662578
efficiency_global	Adult_brain.genes.annot	ENSG00000146802	1.8773	0.030239	TMEM168	0.662578
efficiency_global	Adult_brain.genes.annot	ENSG00000258933	1.8772	0.030249	LINC02279	0.662578
efficiency_global	Adult_brain.genes.annot	ENSG00000267502	1.8771	0.03025	CTC-550B14.8	0.662578
efficiency_global	Adult_brain.genes.annot	ENSG00000257378	1.8771	0.030253	AC025154.1	0.662578
efficiency_global	Adult_brain.genes.annot	ENSG00000174963	1.8764	0.0303	ZIC4	0.662578
efficiency_global	Adult_brain.genes.annot	ENSG00000251971	1.8762	0.030316	RNU6-1333P	0.662578
efficiency_global	Adult_brain.genes.annot	ENSG00000228453	1.8761	0.030323	RPS15AP9	0.662578
efficiency_global	Adult_brain.genes.annot	ENSG00000225146	1.8757	0.030349	AC073957.1	0.662578
efficiency_global	Adult_brain.genes.annot	ENSG00000267198	1.8754	0.030371	AC091132.4	0.662578
efficiency_global	Adult_brain.genes.annot	ENSG00000272381	1.8753	0.030377	LINC02664	0.662578
efficiency_global	Adult_brain.genes.annot	ENSG00000119681	1.8749	0.030405	LTBP2	0.662578
efficiency_global	Adult_brain.genes.annot	ENSG00000243257	1.8747	0.030415	MTCO2P29	0.662578
efficiency_global	Adult_brain.genes.annot	ENSG00000198730	1.874	0.030466	CTR9	0.662578
efficiency_global	Adult_brain.genes.annot	ENSG00000214719	1.8739	0.030473	AC005562.1	0.662578
efficiency_global	Adult_brain.genes.annot	ENSG00000228696	1.8738	0.03048	ARL17B	0.662578
efficiency_global	Adult_brain.genes.annot	ENSG00000128050	1.8735	0.0305	PAICS	0.662578
efficiency_global	Adult_brain.genes.annot	ENSG00000183785	1.8728	0.030551	TUBA8	0.662578
efficiency_global	Adult_brain.genes.annot	ENSG00000225997	1.8726	0.030563	OR4A8	0.662578
efficiency_global	Adult_brain.genes.annot	ENSG00000232259	1.8725	0.030566	AL158166.2	0.662578
efficiency_global	Adult_brain.genes.annot	ENSG00000251637	1.8725	0.030567	LINC02754	0.662578
efficiency_global	Adult_brain.genes.annot	ENSG00000152642	1.8723	0.030586	GPD1L	0.662578
efficiency_global	Adult_brain.genes.annot	ENSG00000276294	1.8719	0.030609	AC078899.5	0.662578
efficiency_global	Adult_brain.genes.annot	ENSG00000228955	1.8716	0.030632	AL591623.2	0.662578
efficiency_global	Adult_brain.genes.annot	ENSG00000144188	1.8716	0.030633	TRIM43CP	0.662578
efficiency_global	Adult_brain.genes.annot	ENSG00000168129	1.8715	0.030641	DHFRP3	0.662578
efficiency_global	Adult_brain.genes.annot	ENSG00000212251	1.8714	0.030642	RNA5SP376	0.662578
efficiency_global	Adult_brain.genes.annot	ENSG00000072042	1.8714	0.030645	RDH11	0.662578
efficiency_global	Adult_brain.genes.annot	ENSG00000204394	1.8713	0.030654	VARS1	0.662578
efficiency_global	Adult_brain.genes.annot	ENSG00000274832	1.8712	0.03066	AC233724.8	0.662578
efficiency_global	Adult_brain.genes.annot	ENSG00000264944	1.8711	0.030663	MIR3620	0.662578
efficiency_global	Adult_brain.genes.annot	ENSG00000267104	1.8708	0.030684	TBC1D3P1-DHX40P1	0.662578
efficiency_global	Adult_brain.genes.annot	ENSG00000227200	1.8706	0.0307	AL162724.1	0.662578
efficiency_global	Adult_brain.genes.annot	ENSG00000201548	1.8705	0.030707	Y_RNA	0.662578
efficiency_global	Adult_brain.genes.annot	ENSG00000146670	1.8703	0.030724	CDCA5	0.662578
efficiency_global	Adult_brain.genes.annot	ENSG00000179460	1.8702	0.030731	EEF1A1P27	0.662578
efficiency_global	Adult_brain.genes.annot	ENSG00000271424	1.8701	0.030732	AL157791.2	0.662578
efficiency_global	Adult_brain.genes.annot	ENSG00000207084	1.8697	0.030764	SNORA72	0.662578
efficiency_global	Adult_brain.genes.annot	ENSG00000280204	1.8695	0.030777	OR1S1	0.662578
efficiency_global	Adult_brain.genes.annot	ENSG00000239595	1.8687	0.030831	RN7SL79P	0.662578
efficiency_global	Adult_brain.genes.annot	ENSG00000198854	1.8686	0.03084	C1orf68	0.662578
efficiency_global	Adult_brain.genes.annot	ENSG00000237326	1.8684	0.030852	AC113608.2	0.662578
efficiency_global	Adult_brain.genes.annot	ENSG00000148346	1.8684	0.030854	LCN2	0.662578
efficiency_global	Adult_brain.genes.annot	ENSG00000253581	1.8684	0.030856	AC105031.1	0.662578
efficiency_global	Adult_brain.genes.annot	ENSG00000280405	1.8683	0.030857	AC026336.5	0.662578
efficiency_global	Adult_brain.genes.annot	ENSG00000255172	1.8682	0.030869	OR5AM1P	0.662578
efficiency_global	Adult_brain.genes.annot	ENSG00000152475	1.8682	0.030869	ZNF837	0.662578
efficiency_global	Adult_brain.genes.annot	ENSG00000162961	1.868	0.030883	DPY30	0.662578
efficiency_global	Adult_brain.genes.annot	ENSG00000248422	1.868	0.030884	AC233724.3	0.662578
efficiency_global	Adult_brain.genes.annot	ENSG00000108010	1.8679	0.030885	GLRX3	0.662578
efficiency_global	Adult_brain.genes.annot	ENSG00000175283	1.8679	0.030887	DOLK	0.662578
efficiency_global	Adult_brain.genes.annot	ENSG00000267509	1.8678	0.030894	AC010511.1	0.662578
efficiency_global	Adult_brain.genes.annot	ENSG00000236466	1.8675	0.030918	AL035670.1	0.662578
efficiency_global	Adult_brain.genes.annot	ENSG00000186094	1.8672	0.030939	AGBL4	0.662578
efficiency_global	Adult_brain.genes.annot	ENSG00000084774	1.8671	0.030942	CAD	0.662578
efficiency_global	Adult_brain.genes.annot	ENSG00000258845	1.8671	0.030946	AL139354.1	0.662578
efficiency_global	Adult_brain.genes.annot	ENSG00000177191	1.8668	0.030965	B3GNT8	0.662578
efficiency_global	Adult_brain.genes.annot	ENSG00000167085	1.8666	0.030979	PHB	0.662578
efficiency_global	Adult_brain.genes.annot	ENSG00000149929	1.8665	0.030988	HIRIP3	0.662578
efficiency_global	Adult_brain.genes.annot	ENSG00000235707	1.8665	0.030989	AL158073.1	0.662578
efficiency_global	Adult_brain.genes.annot	ENSG00000273628	1.8664	0.030991	AL354798.1	0.662578
efficiency_global	Adult_brain.genes.annot	ENSG00000006611	1.8664	0.030992	USH1C	0.662578
efficiency_global	Adult_brain.genes.annot	ENSG00000263477	1.8664	0.030992	AC104982.2	0.662578
efficiency_global	Adult_brain.genes.annot	ENSG00000270061	1.8654	0.031062	AC068790.5	0.662578
efficiency_global	Adult_brain.genes.annot	ENSG00000253357	1.8654	0.031064	AC008708.1	0.662578
efficiency_global	Adult_brain.genes.annot	ENSG00000251602	1.8654	0.031065	AL928654.1	0.662578
efficiency_global	Adult_brain.genes.annot	ENSG00000264364	1.8653	0.031067	DYNLL2	0.662578
efficiency_global	Adult_brain.genes.annot	ENSG00000178852	1.8653	0.031073	EFCAB13	0.662578
efficiency_global	Adult_brain.genes.annot	ENSG00000199672	1.8652	0.031076	RNU4-21P	0.662578
efficiency_global	Adult_brain.genes.annot	ENSG00000116815	1.8652	0.031077	CD58	0.662578
efficiency_global	Adult_brain.genes.annot	ENSG00000204021	1.8651	0.031081	LIPK	0.662578
ipsilateral_degree_l	Adult_brain.genes.annot	ENSG00000112787	1.8528	0.031953	FBRSL1	0.662578
ipsilateral_degree_l	Adult_brain.genes.annot	ENSG00000167291	1.8527	0.031964	TBC1D16	0.662578
degree_global	Adult_brain.genes.annot	ENSG00000222872	1.8164	0.034651	RNU4-78P	0.662582
efficiency_global	Adult_brain.genes.annot	ENSG00000252116	1.8649	0.031094	RNU4ATAC4P	0.662586
contralateral_degree_global	Cortical_Neuron.genes.annot	ENSG00000086189	1.7891	0.036796	DIMT1	0.662591
contralateral_degree_global	Cortical_Neuron.genes.annot	ENSG00000252634	1.789	0.036805	RN7SKP219	0.662591
contralateral_degree_global	Adult_brain.genes.annot	ENSG00000164669	1.8086	0.035256	INTS4P1	0.662592
contralateral_degree_global	Adult_brain.genes.annot	ENSG00000250922	1.8086	0.035257	ATP5F1EP1	0.662592
clustering_r	Midbrain_DA.genes.annot	ENSG00000132357	1.9229	0.027249	CARD6	0.662594
path_length_r	Adult_brain.genes.annot	ENSG00000205846	1.8887	0.029469	CLEC6A	0.6626
path_length_r	Adult_brain.genes.annot	ENSG00000250240	1.8886	0.029475	AC008840.1	0.6626
path_length_r	Adult_brain.genes.annot	ENSG00000168096	1.8885	0.02948	ANKS3	0.6626
clustering_global	Adult_brain.genes.annot	ENSG00000260622	1.8532	0.031929	AC073476.2	0.662604
clustering_global	Adult_brain.genes.annot	ENSG00000197599	1.853	0.03194	CCDC154	0.662604
efficiency_r	Adult_brain.genes.annot	ENSG00000207935	1.9072	0.028244	MIR204	0.662605
ipsilateral_degree_global	Adult_brain.genes.annot	ENSG00000134245	1.8268	0.033864	WNT2B	0.662611
ipsilateral_degree_global	Adult_brain.genes.annot	ENSG00000175899	1.8267	0.03387	A2M	0.662611
ipsilateral_degree_global	Adult_brain.genes.annot	ENSG00000204304	1.8266	0.033877	PBX2	0.662611
ipsilateral_degree_global	Adult_brain.genes.annot	ENSG00000223635	1.8266	0.033883	AL121990.1	0.662611
path_length_r	Midbrain_DA.genes.annot	ENSG00000225392	1.8062	0.035444	AC016700.1	0.66262
path_length_r	Midbrain_DA.genes.annot	ENSG00000155252	1.8061	0.035454	PI4K2A	0.66262
efficiency_r	Adult_brain.genes.annot	ENSG00000181904	1.9068	0.028271	C5orf24	0.662647
efficiency_r	Adult_brain.genes.annot	ENSG00000217169	1.9068	0.028271	MTHFD2P2	0.662647
small_worldness_global	Cortical_Neuron.genes.annot	ENSG00000257322	1.9671	0.024585	AC138123.1	0.662649
ipsilateral_degree_r	Midbrain_DA.genes.annot	ENSG00000256574	1.8999	0.02872	OR13A1	0.662651
ipsilateral_degree_r	Midbrain_DA.genes.annot	ENSG00000258446	1.8999	0.028726	AL133153.1	0.662651
ipsilateral_degree_r	Midbrain_DA.genes.annot	ENSG00000180891	1.8996	0.028746	CUEDC1	0.662651
ipsilateral_degree_r	Midbrain_DA.genes.annot	ENSG00000258849	1.8994	0.028753	OR7E159P	0.662651
ipsilateral_degree_r	Midbrain_DA.genes.annot	ENSG00000265266	1.8994	0.028759	AC022681.1	0.662651
degree_global	Cortical_Neuron.genes.annot	ENSG00000083067	1.8125	0.034958	TRPM3	0.662654
efficiency_r	Midbrain_DA.genes.annot	ENSG00000282906	1.8445	0.032554	AL513321.2	0.662664
ipsilateral_degree_global	Cortical_Neuron.genes.annot	ENSG00000250476	1.8415	0.032773	ENPP7P9	0.662667
ipsilateral_degree_global	Cortical_Neuron.genes.annot	ENSG00000226999	1.8411	0.032802	AC073325.2	0.662667
ipsilateral_degree_global	Cortical_Neuron.genes.annot	ENSG00000275185	1.8411	0.032804	AC130324.3	0.662667
ipsilateral_degree_global	Cortical_Neuron.genes.annot	ENSG00000226332	1.8403	0.032863	AL354836.1	0.662667
ipsilateral_degree_global	Cortical_Neuron.genes.annot	ENSG00000238831	1.8402	0.032872	RNU7-189P	0.662667
ipsilateral_degree_global	Cortical_Neuron.genes.annot	ENSG00000218986	1.8401	0.03288	AL136087.1	0.662667
ipsilateral_degree_global	Cortical_Neuron.genes.annot	ENSG00000263750	1.8401	0.03288	MIR548AV	0.662667
ipsilateral_degree_global	Cortical_Neuron.genes.annot	ENSG00000255328	1.8398	0.032897	AC136475.5	0.662667
ipsilateral_degree_global	Cortical_Neuron.genes.annot	ENSG00000267649	1.8396	0.032913	AC010327.5	0.662667
ipsilateral_degree_global	Cortical_Neuron.genes.annot	ENSG00000259918	1.8396	0.032914	NDUFA5P11	0.662667
ipsilateral_degree_global	Cortical_Neuron.genes.annot	ENSG00000253581	1.8396	0.032916	AC105031.1	0.662667
ipsilateral_degree_global	Cortical_Neuron.genes.annot	ENSG00000258578	1.8395	0.032918	AC008015.1	0.662667
ipsilateral_degree_global	Cortical_Neuron.genes.annot	ENSG00000218048	1.8392	0.032943	AL121949.1	0.662667
ipsilateral_degree_global	Cortical_Neuron.genes.annot	ENSG00000253822	1.8392	0.032946	IGLV3-24	0.662667
ipsilateral_degree_global	Cortical_Neuron.genes.annot	ENSG00000196182	1.8388	0.032976	STK40	0.662667
ipsilateral_degree_global	Cortical_Neuron.genes.annot	ENSG00000143514	1.8387	0.032982	TP53BP2	0.662667
ipsilateral_degree_global	Cortical_Neuron.genes.annot	ENSG00000196504	1.8383	0.03301	PRPF40A	0.662667
ipsilateral_degree_global	Cortical_Neuron.genes.annot	ENSG00000223702	1.838	0.03303	ZDHHC20P2	0.662667
ipsilateral_degree_global	Cortical_Neuron.genes.annot	ENSG00000142168	1.838	0.033031	SOD1	0.662667
ipsilateral_degree_global	Cortical_Neuron.genes.annot	ENSG00000182070	1.8379	0.033038	OR52A1	0.662667
ipsilateral_degree_global	Cortical_Neuron.genes.annot	ENSG00000238992	1.8379	0.033042	snoU13	0.662667
ipsilateral_degree_global	Cortical_Neuron.genes.annot	ENSG00000165572	1.8378	0.033048	KBTBD6	0.662667
ipsilateral_degree_global	Cortical_Neuron.genes.annot	ENSG00000257456	1.8376	0.033062	AC009320.1	0.662667
ipsilateral_degree_global	Cortical_Neuron.genes.annot	ENSG00000104671	1.8375	0.033068	DCTN6	0.662667
ipsilateral_degree_global	Cortical_Neuron.genes.annot	ENSG00000241776	1.8374	0.033072	AC117482.1	0.662667
ipsilateral_degree_global	Cortical_Neuron.genes.annot	ENSG00000181751	1.8373	0.033083	C5orf30	0.662667
efficiency_l	Cortical_Neuron.genes.annot	ENSG00000211783	1.8371	0.033096	TRAV9-1	0.662668
efficiency_l	Cortical_Neuron.genes.annot	ENSG00000265394	1.8366	0.033135	AC104984.3	0.662668
efficiency_l	Cortical_Neuron.genes.annot	ENSG00000136940	1.8366	0.033135	PDCL	0.662668
efficiency_l	Cortical_Neuron.genes.annot	ENSG00000266919	1.8366	0.033135	hsa-mir-423	0.662668
efficiency_l	Cortical_Neuron.genes.annot	ENSG00000103047	1.8365	0.033146	TANGO6	0.662668
path_length_r	Adult_brain.genes.annot	ENSG00000200211	1.8882	0.029502	RNY4P27	0.662671
path_length_r	Adult_brain.genes.annot	ENSG00000225580	1.8881	0.029509	AL358942.1	0.662671
path_length_r	Adult_brain.genes.annot	ENSG00000255312	1.8879	0.029521	OR4C7P	0.662671
path_length_global	Midbrain_DA.genes.annot	ENSG00000278389	1.7925	0.036525	AC099518.6	0.662677
path_length_l	Adult_brain.genes.annot	ENSG00000197568	1.8638	0.031174	HHLA3	0.662678
ipsilateral_degree_global	Fetal_brain.genes.annot	ENSG00000265929	1.8834	0.029825	hsa-mir-5195	0.662689
ipsilateral_degree_global	Fetal_brain.genes.annot	ENSG00000206910	1.8831	0.029841	SNORA29	0.662689
ipsilateral_degree_global	Fetal_brain.genes.annot	ENSG00000277672	1.8831	0.029847	AC011603.5	0.662689
path_length_global	Cortical_Neuron.genes.annot	ENSG00000104365	1.8795	0.030088	IKBKB	0.662691
clustering_l	Cortical_Neuron.genes.annot	ENSG00000255557	1.9078	0.028211	AP001266.2	0.662692
clustering_l	Cortical_Neuron.genes.annot	ENSG00000279842	1.9077	0.028212	AC007603.2	0.662692
clustering_l	Cortical_Neuron.genes.annot	ENSG00000196967	1.9075	0.028231	ZNF585A	0.662692
clustering_l	Cortical_Neuron.genes.annot	ENSG00000273890	1.9072	0.028244	AC034102.8	0.662692
clustering_l	Cortical_Neuron.genes.annot	ENSG00000224116	1.9072	0.028246	INHBA-AS1	0.662692
clustering_l	Cortical_Neuron.genes.annot	ENSG00000258895	1.9072	0.02825	AC104390.1	0.662692
path_length_global	Midbrain_DA.genes.annot	ENSG00000272721	1.7922	0.03655	AC131235.3	0.662693
path_length_global	Midbrain_DA.genes.annot	ENSG00000270575	1.7922	0.036551	AL160281.1	0.662693
ipsilateral_degree_r	Adult_brain.genes.annot	ENSG00000232380	1.9455	0.025858	ZDHHC20P4	0.662693
ipsilateral_degree_r	Adult_brain.genes.annot	ENSG00000152672	1.9453	0.025869	CLEC4F	0.662693
ipsilateral_degree_r	Adult_brain.genes.annot	ENSG00000234586	1.9451	0.02588	AL161449.1	0.662693
ipsilateral_degree_r	Adult_brain.genes.annot	ENSG00000260949	1.9449	0.025894	AP006545.1	0.662693
ipsilateral_degree_r	Adult_brain.genes.annot	ENSG00000124762	1.9448	0.025897	CDKN1A	0.662693
ipsilateral_degree_r	Adult_brain.genes.annot	ENSG00000207609	1.9446	0.025914	MIR491	0.662693
ipsilateral_degree_r	Adult_brain.genes.annot	ENSG00000139636	1.9444	0.025922	LMBR1L	0.662693
ipsilateral_degree_r	Adult_brain.genes.annot	ENSG00000133030	1.9444	0.025924	MPRIP	0.662693
ipsilateral_degree_r	Adult_brain.genes.annot	ENSG00000177595	1.9442	0.025936	PIDD1	0.662693
ipsilateral_degree_r	Adult_brain.genes.annot	ENSG00000205730	1.9437	0.025967	ITPRIPL2	0.662693
ipsilateral_degree_r	Adult_brain.genes.annot	ENSG00000232732	1.9422	0.026056	AC097717.1	0.662693
ipsilateral_degree_r	Adult_brain.genes.annot	ENSG00000223649	1.9422	0.026058	AC105275.1	0.662693
ipsilateral_degree_r	Adult_brain.genes.annot	ENSG00000228818	1.9421	0.026064	AL359918.2	0.662693
ipsilateral_degree_r	Adult_brain.genes.annot	ENSG00000172260	1.942	0.026067	NEGR1	0.662693
ipsilateral_degree_r	Adult_brain.genes.annot	ENSG00000270986	1.942	0.026067	HMGB1P51	0.662693
ipsilateral_degree_r	Adult_brain.genes.annot	ENSG00000238181	1.9418	0.026083	AHCYP2	0.662693
ipsilateral_degree_r	Adult_brain.genes.annot	ENSG00000200097	1.9413	0.026111	RNU6-1167P	0.662693
ipsilateral_degree_r	Adult_brain.genes.annot	ENSG00000239116	1.9411	0.026126	snoU13	0.662693
ipsilateral_degree_r	Adult_brain.genes.annot	ENSG00000090061	1.9407	0.026146	CCNK	0.662693
ipsilateral_degree_r	Adult_brain.genes.annot	ENSG00000105227	1.9407	0.026148	PRX	0.662693
ipsilateral_degree_r	Adult_brain.genes.annot	ENSG00000139549	1.9407	0.026149	DHH	0.662693
ipsilateral_degree_r	Adult_brain.genes.annot	ENSG00000230339	1.9405	0.026157	AC015818.1	0.662693
ipsilateral_degree_r	Adult_brain.genes.annot	ENSG00000258788	1.9404	0.026168	CKS1BP1	0.662693
ipsilateral_degree_r	Adult_brain.genes.annot	ENSG00000271384	1.9402	0.026176	AL161729.3	0.662693
ipsilateral_degree_r	Adult_brain.genes.annot	ENSG00000002933	1.9399	0.026196	TMEM176A	0.662693
ipsilateral_degree_r	Adult_brain.genes.annot	ENSG00000162694	1.9398	0.026203	EXTL2	0.662693
ipsilateral_degree_r	Adult_brain.genes.annot	ENSG00000254272	1.9398	0.026204	AC087854.2	0.662693
ipsilateral_degree_r	Adult_brain.genes.annot	ENSG00000267765	1.9395	0.026218	AC100793.3	0.662693
ipsilateral_degree_r	Adult_brain.genes.annot	ENSG00000282440	1.9394	0.026225	AC074099.1	0.662693
ipsilateral_degree_r	Adult_brain.genes.annot	ENSG00000249105	1.9393	0.026231	AC096725.1	0.662693
ipsilateral_degree_r	Adult_brain.genes.annot	ENSG00000214029	1.9393	0.026231	ZNF891	0.662693
ipsilateral_degree_r	Adult_brain.genes.annot	ENSG00000270558	1.9392	0.026238	AC025449.1	0.662693
ipsilateral_degree_r	Adult_brain.genes.annot	ENSG00000279161	1.9391	0.026243	AC093503.3	0.662693
ipsilateral_degree_r	Adult_brain.genes.annot	ENSG00000275091	1.939	0.026251	AC022098.4	0.662693
ipsilateral_degree_r	Adult_brain.genes.annot	ENSG00000213925	1.9389	0.026258	NPM1P33	0.662693
ipsilateral_degree_r	Adult_brain.genes.annot	ENSG00000153113	1.9387	0.026267	CAST	0.662693
small_worldness_r	Cortical_Neuron.genes.annot	ENSG00000173237	2.0319	0.021079	C11orf86	0.662696
small_worldness_r	Cortical_Neuron.genes.annot	ENSG00000272440	2.0312	0.021117	AC080013.6	0.662696
small_worldness_r	Cortical_Neuron.genes.annot	ENSG00000164167	2.0309	0.021132	LSM6	0.662696
small_worldness_r	Cortical_Neuron.genes.annot	ENSG00000138684	2.0309	0.021132	IL21	0.662696
small_worldness_r	Cortical_Neuron.genes.annot	ENSG00000225775	2.0305	0.021151	AL137220.1	0.662696
small_worldness_r	Cortical_Neuron.genes.annot	ENSG00000252092	2.0305	0.021151	AC098830.1	0.662696
small_worldness_r	Cortical_Neuron.genes.annot	ENSG00000162407	2.0304	0.021158	PLPP3	0.662696
small_worldness_r	Cortical_Neuron.genes.annot	ENSG00000266992	2.0297	0.021192	DHX40P1	0.662696
small_worldness_r	Cortical_Neuron.genes.annot	ENSG00000258355	2.0297	0.021195	AC079174.1	0.662696
small_worldness_r	Cortical_Neuron.genes.annot	ENSG00000226088	2.0296	0.021197	HHLA3-AS1	0.662696
small_worldness_r	Cortical_Neuron.genes.annot	ENSG00000227625	2.0293	0.021214	AL359510.1	0.662696
small_worldness_r	Cortical_Neuron.genes.annot	ENSG00000272918	2.0291	0.021222	AC005070.3	0.662696
small_worldness_r	Cortical_Neuron.genes.annot	ENSG00000252629	2.0289	0.021237	AL050316.1	0.662696
small_worldness_r	Cortical_Neuron.genes.annot	ENSG00000245748	2.0288	0.021238	AC097382.2	0.662696
small_worldness_l	Midbrain_DA.genes.annot	ENSG00000259614	1.9222	0.027291	AC087477.6	0.662699
clustering_l	Midbrain_DA.genes.annot	ENSG00000243081	1.9208	0.027379	AC092894.1	0.6627
degree_global	Midbrain_DA.genes.annot	ENSG00000264283	1.764	0.038864	AC025300.1	0.662715
degree_global	Midbrain_DA.genes.annot	ENSG00000263512	1.764	0.038867	MIR4311	0.662715
degree_global	Midbrain_DA.genes.annot	ENSG00000259164	1.7639	0.038872	AC007375.2	0.662715
degree_global	Midbrain_DA.genes.annot	ENSG00000255526	1.7637	0.038893	NEDD8-MDP1	0.662715
degree_global	Midbrain_DA.genes.annot	ENSG00000143570	1.7635	0.038909	SLC39A1	0.662715
degree_global	Midbrain_DA.genes.annot	ENSG00000096696	1.7635	0.038911	DSP	0.662715
degree_global	Midbrain_DA.genes.annot	ENSG00000088727	1.7633	0.038924	KIF9	0.662715
degree_global	Midbrain_DA.genes.annot	ENSG00000172888	1.7633	0.038925	ZNF621	0.662715
degree_global	Midbrain_DA.genes.annot	ENSG00000273973	1.7632	0.038937	AC025162.2	0.662715
degree_global	Midbrain_DA.genes.annot	ENSG00000260274	1.763	0.038949	AC068338.2	0.662715
degree_global	Midbrain_DA.genes.annot	ENSG00000254764	1.7629	0.038958	TRIM53CP	0.662715
degree_global	Midbrain_DA.genes.annot	ENSG00000110675	1.7627	0.038976	ELMOD1	0.662715
degree_global	Midbrain_DA.genes.annot	ENSG00000174667	1.7625	0.038996	OR7D4	0.662715
degree_global	Midbrain_DA.genes.annot	ENSG00000275111	1.7624	0.038999	ZNF2	0.662715
degree_global	Midbrain_DA.genes.annot	ENSG00000243915	1.7624	0.038999	THAP12P2	0.662715
degree_global	Midbrain_DA.genes.annot	ENSG00000252653	1.7623	0.039013	RNA5SP444	0.662715
degree_global	Midbrain_DA.genes.annot	ENSG00000252041	1.7622	0.039015	RNA5SP228	0.662715
ipsilateral_degree_l	Fetal_brain.genes.annot	ENSG00000254619	1.8374	0.033073	AC113192.1	0.662721
ipsilateral_degree_l	Fetal_brain.genes.annot	ENSG00000161798	1.8374	0.033078	AQP5	0.662721
contralateral_degree_global	Cortical_Neuron.genes.annot	ENSG00000225808	1.7888	0.036825	DNAJC19P5	0.662724
efficiency_r	Adult_brain.genes.annot	ENSG00000238325	1.9066	0.028287	snoU13	0.662726
contralateral_degree_global	Adult_brain.genes.annot	ENSG00000243838	1.8083	0.035282	PSMC1P7	0.662726
contralateral_degree_global	Adult_brain.genes.annot	ENSG00000223576	1.8081	0.035295	AL355001.1	0.662726
contralateral_degree_global	Adult_brain.genes.annot	ENSG00000224231	1.808	0.035302	LINC01832	0.662726
efficiency_r	Fetal_brain.genes.annot	ENSG00000277447	1.949	0.025649	AP005431.2	0.662727
efficiency_r	Fetal_brain.genes.annot	ENSG00000204344	1.9482	0.025697	STK19	0.662727
efficiency_r	Fetal_brain.genes.annot	ENSG00000238046	1.9475	0.025735	MTND5P22	0.662727
efficiency_r	Fetal_brain.genes.annot	ENSG00000255499	1.9473	0.025747	AC036111.3	0.662727
efficiency_r	Fetal_brain.genes.annot	ENSG00000244437	1.9472	0.025756	IGKV3-15	0.662727
efficiency_r	Fetal_brain.genes.annot	ENSG00000207577	1.9471	0.025759	MIR587	0.662727
efficiency_r	Fetal_brain.genes.annot	ENSG00000279656	1.9471	0.025762	AL132780.4	0.662727
efficiency_r	Fetal_brain.genes.annot	ENSG00000182271	1.9466	0.025794	TMIGD1	0.662727
efficiency_r	Fetal_brain.genes.annot	ENSG00000254624	1.9463	0.025811	OR4R3P	0.662727
efficiency_r	Fetal_brain.genes.annot	ENSG00000270664	1.9462	0.025813	AC010900.2	0.662727
efficiency_r	Fetal_brain.genes.annot	ENSG00000176915	1.9459	0.025832	ANKLE2	0.662727
efficiency_r	Fetal_brain.genes.annot	ENSG00000233974	1.9458	0.025838	AC138951.1	0.662727
efficiency_r	Fetal_brain.genes.annot	ENSG00000271141	1.9457	0.025843	AC010680.4	0.662727
efficiency_r	Fetal_brain.genes.annot	ENSG00000167325	1.9452	0.025873	RRM1	0.662727
efficiency_r	Fetal_brain.genes.annot	ENSG00000175283	1.9448	0.025898	DOLK	0.662727
efficiency_r	Fetal_brain.genes.annot	ENSG00000204670	1.9446	0.025911	IGKV1OR2-3	0.662727
efficiency_r	Fetal_brain.genes.annot	ENSG00000115310	1.9443	0.025927	RTN4	0.662727
efficiency_r	Fetal_brain.genes.annot	ENSG00000232732	1.9443	0.025929	AC097717.1	0.662727
efficiency_r	Fetal_brain.genes.annot	ENSG00000234464	1.9443	0.025932	AL356010.2	0.662727
efficiency_r	Fetal_brain.genes.annot	ENSG00000248578	1.9437	0.025963	NPM1P21	0.662727
efficiency_r	Fetal_brain.genes.annot	ENSG00000266852	1.9437	0.025968	MIR4482-1	0.662727
efficiency_r	Fetal_brain.genes.annot	ENSG00000224162	1.943	0.026011	UQCRHP3	0.662727
efficiency_r	Fetal_brain.genes.annot	ENSG00000260646	1.9426	0.026034	AL031705.1	0.662727
efficiency_r	Fetal_brain.genes.annot	ENSG00000276156	1.9424	0.026042	AL138880.2	0.662727
efficiency_r	Fetal_brain.genes.annot	ENSG00000176454	1.9423	0.026049	LPCAT4	0.662727
efficiency_r	Fetal_brain.genes.annot	ENSG00000261575	1.9423	0.026052	AC005829.1	0.662727
efficiency_r	Fetal_brain.genes.annot	ENSG00000263004	1.942	0.026068	AC007114.1	0.662727
efficiency_r	Fetal_brain.genes.annot	ENSG00000239106	1.942	0.026068	Y_RNA	0.662727
efficiency_r	Fetal_brain.genes.annot	ENSG00000253534	1.9418	0.02608	TRBV6-8	0.662727
efficiency_r	Fetal_brain.genes.annot	ENSG00000221093	1.9415	0.026096	SNORA3	0.662727
efficiency_r	Fetal_brain.genes.annot	ENSG00000167645	1.9415	0.026101	YIF1B	0.662727
efficiency_r	Fetal_brain.genes.annot	ENSG00000137941	1.9413	0.02611	TTLL7	0.662727
efficiency_r	Fetal_brain.genes.annot	ENSG00000123395	1.9412	0.026119	ATG101	0.662727
efficiency_r	Fetal_brain.genes.annot	ENSG00000073350	1.9412	0.026119	LLGL2	0.662727
efficiency_r	Fetal_brain.genes.annot	ENSG00000279756	1.9411	0.026123	AC012317.2	0.662727
efficiency_r	Fetal_brain.genes.annot	ENSG00000274297	1.941	0.02613	AC009269.5	0.662727
efficiency_r	Fetal_brain.genes.annot	ENSG00000241991	1.9409	0.026132	AC114982.2	0.662727
efficiency_r	Fetal_brain.genes.annot	ENSG00000249282	1.9406	0.026151	AC233724.6	0.662727
efficiency_r	Fetal_brain.genes.annot	ENSG00000114698	1.9401	0.026182	PLSCR4	0.662727
efficiency_r	Fetal_brain.genes.annot	ENSG00000131470	1.9401	0.026186	PSMC3IP	0.662727
efficiency_r	Fetal_brain.genes.annot	ENSG00000282732	1.94	0.026191	AC073539.7	0.662727
efficiency_r	Fetal_brain.genes.annot	ENSG00000150316	1.9398	0.026199	CWC15	0.662727
efficiency_r	Fetal_brain.genes.annot	ENSG00000177706	1.9398	0.0262	FAM20C	0.662727
efficiency_r	Fetal_brain.genes.annot	ENSG00000243725	1.9398	0.0262	TTC4	0.662727
efficiency_r	Fetal_brain.genes.annot	ENSG00000259820	1.9397	0.02621	AC083843.3	0.662727
efficiency_r	Fetal_brain.genes.annot	ENSG00000235268	1.9395	0.026219	KDM4E	0.662727
efficiency_r	Fetal_brain.genes.annot	ENSG00000238192	1.9394	0.026228	BX284656.2	0.662727
degree_global	Midbrain_DA.genes.annot	ENSG00000254767	1.7619	0.039042	OR2AL1P	0.662734
degree_global	Midbrain_DA.genes.annot	ENSG00000236920	1.7614	0.039082	AL590727.1	0.662734
degree_global	Midbrain_DA.genes.annot	ENSG00000125740	1.7609	0.03913	FOSB	0.662734
degree_global	Midbrain_DA.genes.annot	ENSG00000175550	1.7608	0.039139	DRAP1	0.662734
degree_global	Midbrain_DA.genes.annot	ENSG00000084636	1.7606	0.039152	COL16A1	0.662734
degree_global	Midbrain_DA.genes.annot	ENSG00000280725	1.7606	0.039152	LINC00251	0.662734
degree_global	Midbrain_DA.genes.annot	ENSG00000223458	1.7606	0.039157	LMO7DN-IT1	0.662734
degree_global	Midbrain_DA.genes.annot	ENSG00000163207	1.7605	0.039159	IVL	0.662734
degree_global	Midbrain_DA.genes.annot	ENSG00000163162	1.7602	0.039191	RNF149	0.662734
degree_global	Midbrain_DA.genes.annot	ENSG00000237423	1.7601	0.039198	LINC01522	0.662734
degree_global	Midbrain_DA.genes.annot	ENSG00000213880	1.7599	0.039212	RPL7AP7	0.662734
degree_global	Midbrain_DA.genes.annot	ENSG00000262089	1.7597	0.039225	AC040977.1	0.662734
degree_global	Midbrain_DA.genes.annot	ENSG00000235695	1.7595	0.039245	AC130472.1	0.662734
degree_global	Midbrain_DA.genes.annot	ENSG00000237798	1.7595	0.039247	AC010894.4	0.662734
degree_global	Midbrain_DA.genes.annot	ENSG00000256632	1.7594	0.039258	AC135586.2	0.662734
degree_global	Midbrain_DA.genes.annot	ENSG00000162971	1.7593	0.039262	TYW5	0.662734
degree_global	Midbrain_DA.genes.annot	ENSG00000174521	1.7593	0.039262	TTC9B	0.662734
degree_global	Midbrain_DA.genes.annot	ENSG00000250198	1.7593	0.039264	LINC02199	0.662734
degree_global	Midbrain_DA.genes.annot	ENSG00000136404	1.7592	0.039271	TM6SF1	0.662734
degree_global	Midbrain_DA.genes.annot	ENSG00000254591	1.7591	0.039277	AP003532.1	0.662734
degree_global	Midbrain_DA.genes.annot	ENSG00000076258	1.7591	0.03928	FMO4	0.662734
small_worldness_l	Fetal_brain.genes.annot	ENSG00000228551	1.9777	0.023983	SNRPGP9	0.662743
contralateral_degree_global	Midbrain_DA.genes.annot	ENSG00000271177	1.7677	0.038552	AC010200.2	0.662748
ipsilateral_degree_r	Fetal_brain.genes.annot	ENSG00000272106	1.9929	0.023136	AL691432.2	0.662762
ipsilateral_degree_r	Fetal_brain.genes.annot	ENSG00000242327	1.9929	0.023138	AC023906.1	0.662762
ipsilateral_degree_r	Fetal_brain.genes.annot	ENSG00000122691	1.9928	0.023144	TWIST1	0.662762
ipsilateral_degree_r	Fetal_brain.genes.annot	ENSG00000181950	1.9926	0.023151	OR4A13P	0.662762
degree_global	Midbrain_DA.genes.annot	ENSG00000228598	1.7586	0.039325	MACC1-AS1	0.662763
degree_global	Midbrain_DA.genes.annot	ENSG00000235864	1.7583	0.039345	HSPA8P6	0.662763
degree_global	Midbrain_DA.genes.annot	ENSG00000178591	1.7583	0.039345	DEFB125	0.662763
degree_global	Midbrain_DA.genes.annot	ENSG00000227134	1.7579	0.039386	AC093084.1	0.662763
degree_global	Midbrain_DA.genes.annot	ENSG00000246898	1.7578	0.039387	LINC00920	0.662763
degree_global	Midbrain_DA.genes.annot	ENSG00000229031	1.7578	0.039388	MTCO1P25	0.662763
degree_global	Midbrain_DA.genes.annot	ENSG00000224711	1.7578	0.039395	LINC01706	0.662763
degree_global	Midbrain_DA.genes.annot	ENSG00000056291	1.7575	0.03942	NPFFR2	0.662763
degree_global	Midbrain_DA.genes.annot	ENSG00000233425	1.757	0.039455	KRT18P67	0.662763
degree_global	Midbrain_DA.genes.annot	ENSG00000239542	1.7569	0.039469	RN7SL399P	0.662763
degree_global	Midbrain_DA.genes.annot	ENSG00000251928	1.7568	0.039475	RNU6-585P	0.662763
degree_global	Midbrain_DA.genes.annot	ENSG00000232437	1.7568	0.039479	RPS26P42	0.662763
degree_global	Midbrain_DA.genes.annot	ENSG00000101457	1.7564	0.039512	DNTTIP1	0.662763
degree_global	Midbrain_DA.genes.annot	ENSG00000231358	1.7563	0.039519	AL355516.1	0.662763
degree_global	Midbrain_DA.genes.annot	ENSG00000105143	1.7562	0.039528	SLC1A6	0.662763
degree_global	Midbrain_DA.genes.annot	ENSG00000187870	1.7561	0.039533	RNFT1P3	0.662763
degree_global	Midbrain_DA.genes.annot	ENSG00000260757	1.756	0.039542	AC093520.1	0.662763
degree_global	Midbrain_DA.genes.annot	ENSG00000260954	1.756	0.039544	AL133297.1	0.662763
degree_global	Midbrain_DA.genes.annot	ENSG00000253298	1.7559	0.039551	LINC01845	0.662763
degree_global	Midbrain_DA.genes.annot	ENSG00000184185	1.7554	0.039592	KCNJ12	0.662763
degree_global	Midbrain_DA.genes.annot	ENSG00000213234	1.7552	0.039613	ST13P10	0.662763
degree_global	Midbrain_DA.genes.annot	ENSG00000213916	1.7551	0.039617	RPL13P	0.662763
degree_global	Midbrain_DA.genes.annot	ENSG00000262678	1.7551	0.039625	AC004771.4	0.662763
degree_global	Midbrain_DA.genes.annot	ENSG00000174038	1.7548	0.039646	C9orf131	0.662763
degree_global	Midbrain_DA.genes.annot	ENSG00000172936	1.7548	0.039646	MYD88	0.662763
degree_global	Midbrain_DA.genes.annot	ENSG00000249992	1.7547	0.039657	TMEM158	0.662763
degree_global	Midbrain_DA.genes.annot	ENSG00000172171	1.7546	0.03966	TEFM	0.662763
degree_global	Midbrain_DA.genes.annot	ENSG00000251095	1.7546	0.039664	AC093866.1	0.662763
degree_global	Midbrain_DA.genes.annot	ENSG00000213280	1.7545	0.039669	AC090114.1	0.662763
degree_global	Midbrain_DA.genes.annot	ENSG00000231112	1.7545	0.039672	MTHFD2P3	0.662763
degree_global	Midbrain_DA.genes.annot	ENSG00000283259	1.7544	0.039681	AC242022.1	0.662763
degree_global	Midbrain_DA.genes.annot	ENSG00000261427	1.7542	0.039698	AC099518.3	0.662763
degree_global	Midbrain_DA.genes.annot	ENSG00000185245	1.7542	0.039699	GP1BA	0.662763
degree_global	Midbrain_DA.genes.annot	ENSG00000054116	1.7541	0.039709	TRAPPC3	0.662763
efficiency_l	Adult_brain.genes.annot	ENSG00000271482	1.8385	0.032995	AC005070.2	0.662764
small_worldness_l	Cortical_Neuron.genes.annot	ENSG00000268166	1.9532	0.0254	CTC-471F3.6	0.662784
small_worldness_l	Cortical_Neuron.genes.annot	ENSG00000248919	1.9529	0.025417	ATP5MF-PTCD1	0.662784
small_worldness_l	Cortical_Neuron.genes.annot	ENSG00000259351	1.9528	0.025421	AC015914.1	0.662784
path_length_r	Fetal_brain.genes.annot	ENSG00000103426	1.9354	0.02647	CORO7-PAM16	0.662785
ipsilateral_degree_global	Fetal_brain.genes.annot	ENSG00000152520	1.8828	0.029864	PAN3	0.662787
efficiency_l	Midbrain_DA.genes.annot	ENSG00000223917	1.8533	0.03192	AC009237.1	0.662793
efficiency_l	Midbrain_DA.genes.annot	ENSG00000237849	1.8531	0.031932	NFYAP1	0.662793
ipsilateral_degree_r	Midbrain_DA.genes.annot	ENSG00000199805	1.8991	0.028778	RNU1-134P	0.662799
small_worldness_r	Fetal_brain.genes.annot	ENSG00000272106	2.0496	0.0202	AL691432.2	0.662802
ipsilateral_degree_global	Midbrain_DA.genes.annot	ENSG00000160218	1.7954	0.036295	TRAPPC10	0.662811
ipsilateral_degree_global	Midbrain_DA.genes.annot	ENSG00000206605	1.7952	0.036312	RNU6-946P	0.662811
ipsilateral_degree_global	Midbrain_DA.genes.annot	ENSG00000207397	1.7948	0.036343	RNU6-1179P	0.662811
ipsilateral_degree_global	Midbrain_DA.genes.annot	ENSG00000164171	1.7948	0.036344	ITGA2	0.662811
ipsilateral_degree_global	Midbrain_DA.genes.annot	ENSG00000233396	1.7947	0.036347	LINC01719	0.662811
ipsilateral_degree_global	Midbrain_DA.genes.annot	ENSG00000140463	1.7946	0.036358	BBS4	0.662811
ipsilateral_degree_global	Midbrain_DA.genes.annot	ENSG00000241226	1.7946	0.036362	RN7SL836P	0.662811
ipsilateral_degree_global	Midbrain_DA.genes.annot	ENSG00000253298	1.7945	0.036369	LINC01845	0.662811
contralateral_degree_global	Midbrain_DA.genes.annot	ENSG00000222909	1.7675	0.038569	RNU6-193P	0.662824
efficiency_global	Fetal_brain.genes.annot	ENSG00000273091	1.8873	0.029563	AP000255.1	0.662827
ipsilateral_degree_global	Midbrain_DA.genes.annot	ENSG00000149187	1.7943	0.036383	CELF1	0.662837
small_worldness_r	ENSG.genes.annot	ENSG00000117335	2.0422	0.020566	CD46	0.662838
small_worldness_r	ENSG.genes.annot	ENSG00000093217	2.04	0.020675	XYLB	0.662838
small_worldness_r	ENSG.genes.annot	ENSG00000183873	2.0386	0.020746	SCN5A	0.662838
small_worldness_r	ENSG.genes.annot	ENSG00000178279	2.0384	0.020753	TNP2	0.662838
small_worldness_r	ENSG.genes.annot	ENSG00000008988	2.0379	0.020779	RPS20	0.662838
small_worldness_r	ENSG.genes.annot	ENSG00000133317	2.0375	0.020798	LGALS12	0.662838
small_worldness_r	ENSG.genes.annot	ENSG00000152092	2.0362	0.020867	ASTN1	0.662838
small_worldness_r	ENSG.genes.annot	ENSG00000163602	2.0358	0.020883	RYBP	0.662838
small_worldness_r	ENSG.genes.annot	ENSG00000042317	2.0353	0.020912	AL049834.1	0.662838
small_worldness_r	ENSG.genes.annot	ENSG00000170835	2.0347	0.020942	CEL	0.662838
small_worldness_r	ENSG.genes.annot	ENSG00000108515	2.0346	0.020943	ENO3	0.662838
small_worldness_r	ENSG.genes.annot	ENSG00000170906	2.034	0.020975	NDUFA3	0.662838
small_worldness_r	ENSG.genes.annot	ENSG00000169840	2.0333	0.021013	GSX1	0.662838
small_worldness_r	ENSG.genes.annot	ENSG00000176125	2.0326	0.021044	UFSP1	0.662838
small_worldness_r	ENSG.genes.annot	ENSG00000162849	2.0325	0.021049	KIF26B	0.662838
small_worldness_r	ENSG.genes.annot	ENSG00000143401	2.0312	0.021115	ANP32E	0.662838
small_worldness_r	ENSG.genes.annot	ENSG00000142920	2.031	0.021127	AZIN2	0.662838
small_worldness_r	ENSG.genes.annot	ENSG00000115204	2.0305	0.021154	MPV17	0.662838
clustering_l	Fetal_brain.genes.annot	ENSG00000206678	1.8285	0.03374	RNU6-144P	0.662838
efficiency_global	Midbrain_DA.genes.annot	ENSG00000131844	1.8387	0.032981	MCCC2	0.662839
efficiency_global	Midbrain_DA.genes.annot	ENSG00000100034	1.8385	0.032996	PPM1F	0.662839
efficiency_global	Midbrain_DA.genes.annot	ENSG00000250045	1.8384	0.033002	CBX3P3	0.662839
efficiency_global	Midbrain_DA.genes.annot	ENSG00000271666	1.8383	0.033006	AC008555.6	0.662839
efficiency_global	Midbrain_DA.genes.annot	ENSG00000070366	1.8382	0.033015	SMG6	0.662839
efficiency_r	ENSG.genes.annot	ENSG00000172977	1.9477	0.025727	KAT5	0.662842
path_length_global	ENSG.genes.annot	ENSG00000109667	1.8382	0.033014	SLC2A9	0.662845
path_length_r	Midbrain_DA.genes.annot	ENSG00000254795	1.8054	0.035503	OR5AP1P	0.662866
path_length_r	Midbrain_DA.genes.annot	ENSG00000176654	1.8053	0.035517	NANOGP1	0.662866
path_length_r	Midbrain_DA.genes.annot	ENSG00000256658	1.8052	0.035518	AC008115.1	0.662866
path_length_r	Midbrain_DA.genes.annot	ENSG00000223838	1.8052	0.03552	AC007091.1	0.662866
path_length_r	Midbrain_DA.genes.annot	ENSG00000130816	1.8051	0.03553	DNMT1	0.662866
degree_global	Cortical_Neuron.genes.annot	ENSG00000249604	1.812	0.03499	AC096564.2	0.662878
degree_global	Cortical_Neuron.genes.annot	ENSG00000224028	1.812	0.034995	LINC01853	0.662878
contralateral_degree_global	Adult_brain.genes.annot	ENSG00000222872	1.8078	0.035323	RNU4-78P	0.662884
small_worldness_global	Midbrain_DA.genes.annot	ENSG00000134817	1.9358	0.026444	APLNR	0.662885
small_worldness_global	Adult_brain.genes.annot	ENSG00000121741	1.9674	0.024571	ZMYM2	0.662887
efficiency_global	Adult_brain.genes.annot	ENSG00000203706	1.8646	0.031121	SERTAD4-AS1	0.662892
path_length_r	Fetal_brain.genes.annot	ENSG00000201523	1.9351	0.026487	RNA5SP205	0.662894
small_worldness_l	Midbrain_DA.genes.annot	ENSG00000228181	1.9217	0.027324	AL590365.1	0.662896
small_worldness_l	Midbrain_DA.genes.annot	ENSG00000176928	1.9209	0.027374	GCNT4	0.662896
small_worldness_l	Midbrain_DA.genes.annot	ENSG00000198580	1.9204	0.027404	AC073343.1	0.662896
small_worldness_l	Midbrain_DA.genes.annot	ENSG00000171243	1.9196	0.027456	SOSTDC1	0.662896
small_worldness_l	Midbrain_DA.genes.annot	ENSG00000251872	1.9193	0.027472	RNU6-688P	0.662896
small_worldness_l	Midbrain_DA.genes.annot	ENSG00000176054	1.9187	0.027508	RPL23P2	0.662896
small_worldness_l	Midbrain_DA.genes.annot	ENSG00000148346	1.9187	0.027509	LCN2	0.662896
small_worldness_l	Midbrain_DA.genes.annot	ENSG00000122033	1.9187	0.02751	MTIF3	0.662896
small_worldness_l	Midbrain_DA.genes.annot	ENSG00000258658	1.9187	0.027512	AL139021.3	0.662896
small_worldness_l	Midbrain_DA.genes.annot	ENSG00000153071	1.9183	0.027536	DAB2	0.662896
small_worldness_l	Midbrain_DA.genes.annot	ENSG00000148498	1.9181	0.027548	PARD3	0.662896
small_worldness_l	Midbrain_DA.genes.annot	ENSG00000131697	1.918	0.027555	NPHP4	0.662896
small_worldness_l	Midbrain_DA.genes.annot	ENSG00000079335	1.9179	0.027561	CDC14A	0.662896
small_worldness_l	Midbrain_DA.genes.annot	ENSG00000136518	1.9179	0.027565	ACTL6A	0.662896
small_worldness_l	Midbrain_DA.genes.annot	ENSG00000231358	1.9178	0.027568	AL355516.1	0.662896
small_worldness_l	Midbrain_DA.genes.annot	ENSG00000226926	1.9177	0.027572	PDZPH1P	0.662896
small_worldness_l	Midbrain_DA.genes.annot	ENSG00000250356	1.9172	0.027605	HSPE1P23	0.662896
small_worldness_l	Midbrain_DA.genes.annot	ENSG00000250822	1.9172	0.027608	LINC02111	0.662896
small_worldness_l	Midbrain_DA.genes.annot	ENSG00000223615	1.9166	0.027647	AL807761.1	0.662896
small_worldness_l	Midbrain_DA.genes.annot	ENSG00000176273	1.9166	0.027648	SLC35G1	0.662896
small_worldness_l	Midbrain_DA.genes.annot	ENSG00000276417	1.9165	0.027649	AC092111.2	0.662896
small_worldness_l	Midbrain_DA.genes.annot	ENSG00000271752	1.9164	0.027655	AC112187.3	0.662896
small_worldness_l	Midbrain_DA.genes.annot	ENSG00000213621	1.9163	0.02766	RPSAP54	0.662896
small_worldness_l	Midbrain_DA.genes.annot	ENSG00000251955	1.9158	0.027694	RNU6-27P	0.662896
small_worldness_l	Midbrain_DA.genes.annot	ENSG00000154678	1.9156	0.027711	PDE1C	0.662896
small_worldness_l	Midbrain_DA.genes.annot	ENSG00000188211	1.9155	0.027715	NCR3LG1	0.662896
small_worldness_l	Midbrain_DA.genes.annot	ENSG00000279140	1.9154	0.027723	AL590326.1	0.662896
small_worldness_l	Midbrain_DA.genes.annot	ENSG00000172250	1.9152	0.027731	SERHL	0.662896
small_worldness_l	Midbrain_DA.genes.annot	ENSG00000181958	1.9149	0.02775	OR4A15	0.662896
small_worldness_l	Midbrain_DA.genes.annot	ENSG00000146830	1.9147	0.027765	GIGYF1	0.662896
small_worldness_l	Midbrain_DA.genes.annot	ENSG00000255312	1.9147	0.027767	OR4C7P	0.662896
small_worldness_l	Midbrain_DA.genes.annot	ENSG00000249992	1.9145	0.027781	TMEM158	0.662896
small_worldness_l	Midbrain_DA.genes.annot	ENSG00000280406	1.9144	0.027782	AC104985.3	0.662896
small_worldness_l	Midbrain_DA.genes.annot	ENSG00000267365	1.9144	0.027787	KCNJ2-AS1	0.662896
small_worldness_l	Midbrain_DA.genes.annot	ENSG00000205329	1.9137	0.027827	OR6C3	0.662896
small_worldness_l	Midbrain_DA.genes.annot	ENSG00000175155	1.9137	0.027829	YPEL2	0.662896
small_worldness_l	Midbrain_DA.genes.annot	ENSG00000278987	1.9134	0.02785	AL031009.1	0.662896
small_worldness_l	Midbrain_DA.genes.annot	ENSG00000253878	1.9133	0.027857	AC087752.3	0.662896
small_worldness_l	Midbrain_DA.genes.annot	ENSG00000215263	1.9132	0.027861	AC025750.1	0.662896
small_worldness_l	Midbrain_DA.genes.annot	ENSG00000235855	1.9131	0.027869	OR7E145P	0.662896
small_worldness_l	Midbrain_DA.genes.annot	ENSG00000280333	1.9131	0.027869	AC090617.9	0.662896
small_worldness_l	Midbrain_DA.genes.annot	ENSG00000254464	1.913	0.027875	OR4A3P	0.662896
small_worldness_l	Midbrain_DA.genes.annot	ENSG00000267601	1.9129	0.027878	AC022966.2	0.662896
small_worldness_l	Midbrain_DA.genes.annot	ENSG00000259846	1.9129	0.027879	AC092131.1	0.662896
small_worldness_l	Midbrain_DA.genes.annot	ENSG00000171889	1.9128	0.027884	MIR31HG	0.662896
small_worldness_l	Midbrain_DA.genes.annot	ENSG00000068489	1.9128	0.027886	PRR11	0.662896
small_worldness_l	Midbrain_DA.genes.annot	ENSG00000213683	1.9127	0.027896	AC002056.1	0.662896
small_worldness_l	Midbrain_DA.genes.annot	ENSG00000271482	1.9125	0.027908	AC005070.2	0.662896
small_worldness_l	Midbrain_DA.genes.annot	ENSG00000273258	1.9124	0.027915	AC016737.2	0.662896
clustering_r	Adult_brain.genes.annot	ENSG00000179776	1.9628	0.024837	CDH5	0.662897
clustering_r	Adult_brain.genes.annot	ENSG00000241369	1.9626	0.024849	LINC01192	0.662897
path_length_r	Fetal_brain.genes.annot	ENSG00000139266	1.9344	0.026531	MARCHF9	0.662897
path_length_r	Fetal_brain.genes.annot	ENSG00000264595	1.9343	0.026537	AC103808.2	0.662897
path_length_r	Fetal_brain.genes.annot	ENSG00000226140	1.9337	0.026576	LINC02654	0.662897
path_length_r	Fetal_brain.genes.annot	ENSG00000235742	1.9336	0.02658	AC012308.1	0.662897
path_length_r	Fetal_brain.genes.annot	ENSG00000197375	1.9335	0.026587	SLC22A5	0.662897
path_length_r	Fetal_brain.genes.annot	ENSG00000106565	1.9333	0.0266	TMEM176B	0.662897
path_length_r	Fetal_brain.genes.annot	ENSG00000164694	1.9325	0.026648	FNDC1	0.662897
path_length_r	Fetal_brain.genes.annot	ENSG00000255010	1.9323	0.026659	AP001767.2	0.662897
path_length_r	Fetal_brain.genes.annot	ENSG00000177989	1.9322	0.02667	ODF3B	0.662897
path_length_r	Fetal_brain.genes.annot	ENSG00000254101	1.9321	0.026671	LINC02055	0.662897
path_length_r	Fetal_brain.genes.annot	ENSG00000218617	1.9319	0.026687	AL121949.3	0.662897
path_length_r	Fetal_brain.genes.annot	ENSG00000206959	1.9317	0.026695	Y_RNA	0.662897
path_length_r	Fetal_brain.genes.annot	ENSG00000113319	1.9316	0.026703	RASGRF2	0.662897
path_length_r	Fetal_brain.genes.annot	ENSG00000243849	1.9314	0.026716	CFAP44-AS1	0.662897
path_length_r	Fetal_brain.genes.annot	ENSG00000213096	1.9314	0.026719	AC092279.1	0.662897
path_length_r	Fetal_brain.genes.annot	ENSG00000261193	1.9313	0.026725	AC134312.4	0.662897
path_length_r	Fetal_brain.genes.annot	ENSG00000078237	1.9312	0.026731	TIGAR	0.662897
path_length_r	Fetal_brain.genes.annot	ENSG00000277534	1.93	0.026803	AC007996.1	0.662897
path_length_r	Fetal_brain.genes.annot	ENSG00000250910	1.9299	0.026807	AC097467.3	0.662897
path_length_r	Fetal_brain.genes.annot	ENSG00000269099	1.9292	0.026856	LSP1P1	0.662897
path_length_r	Fetal_brain.genes.annot	ENSG00000280007	1.9291	0.026858	AC008079.1	0.662897
path_length_r	Fetal_brain.genes.annot	ENSG00000235440	1.9291	0.026858	AC011742.3	0.662897
path_length_r	Fetal_brain.genes.annot	ENSG00000144028	1.9291	0.026862	SNRNP200	0.662897
path_length_r	Fetal_brain.genes.annot	ENSG00000269055	1.929	0.026865	BNIP3P18	0.662897
path_length_r	Fetal_brain.genes.annot	ENSG00000131634	1.9289	0.026871	TMEM204	0.662897
path_length_r	Fetal_brain.genes.annot	ENSG00000255808	1.9287	0.026883	AP003065.2	0.662897
path_length_r	Fetal_brain.genes.annot	ENSG00000214035	1.9287	0.026883	AC073310.1	0.662897
path_length_r	Fetal_brain.genes.annot	ENSG00000228523	1.9282	0.026917	AL389925.1	0.662897
path_length_r	Fetal_brain.genes.annot	ENSG00000171806	1.9281	0.026924	METTL18	0.662897
path_length_r	Fetal_brain.genes.annot	ENSG00000198121	1.9278	0.02694	LPAR1	0.662897
path_length_r	Fetal_brain.genes.annot	ENSG00000138074	1.9278	0.026942	SLC5A6	0.662897
path_length_r	Fetal_brain.genes.annot	ENSG00000236364	1.9275	0.026958	AL358115.1	0.662897
path_length_r	Fetal_brain.genes.annot	ENSG00000213169	1.9275	0.026961	AC069218.1	0.662897
path_length_r	Fetal_brain.genes.annot	ENSG00000071127	1.9274	0.026962	WDR1	0.662897
path_length_r	Fetal_brain.genes.annot	ENSG00000260303	1.9274	0.026965	AC108206.2	0.662897
path_length_r	Fetal_brain.genes.annot	ENSG00000236570	1.9274	0.026966	RAD23BP1	0.662897
path_length_r	Fetal_brain.genes.annot	ENSG00000168967	1.9271	0.026983	PMCHL1	0.662897
path_length_r	Fetal_brain.genes.annot	ENSG00000181408	1.9268	0.027003	UTS2R	0.662897
path_length_r	Fetal_brain.genes.annot	ENSG00000252383	1.9268	0.027005	RNU6-314P	0.662897
path_length_r	Fetal_brain.genes.annot	ENSG00000264701	1.9267	0.02701	AC018521.4	0.662897
path_length_r	Fetal_brain.genes.annot	ENSG00000276984	1.9263	0.027031	AL023881.1	0.662897
path_length_r	Fetal_brain.genes.annot	ENSG00000236352	1.9259	0.027059	AC005220.1	0.662897
path_length_r	Fetal_brain.genes.annot	ENSG00000264990	1.9258	0.027063	AC005549.1	0.662897
path_length_r	Fetal_brain.genes.annot	ENSG00000274561	1.9253	0.027094	AC005332.3	0.662897
path_length_r	Fetal_brain.genes.annot	ENSG00000280233	1.9253	0.027098	AC015813.7	0.662897
path_length_r	Fetal_brain.genes.annot	ENSG00000176922	1.925	0.027114	OR51S1	0.662897
path_length_r	Fetal_brain.genes.annot	ENSG00000225918	1.925	0.027115	RPL7P59	0.662897
path_length_r	Fetal_brain.genes.annot	ENSG00000269321	1.9248	0.027124	AC011466.2	0.662897
path_length_r	Fetal_brain.genes.annot	ENSG00000258136	1.9247	0.027131	AC007622.2	0.662897
path_length_r	Fetal_brain.genes.annot	ENSG00000233820	1.9247	0.027135	AL589843.2	0.662897
path_length_r	Fetal_brain.genes.annot	ENSG00000141040	1.9247	0.027136	ZNF287	0.662897
path_length_r	Fetal_brain.genes.annot	ENSG00000250829	1.9244	0.027155	AC108865.1	0.662897
path_length_r	Fetal_brain.genes.annot	ENSG00000109736	1.9241	0.027174	MFSD10	0.662897
path_length_r	Fetal_brain.genes.annot	ENSG00000112333	1.924	0.027178	NR2E1	0.662897
path_length_r	Fetal_brain.genes.annot	ENSG00000263615	1.9239	0.027183	MIR4306	0.662897
path_length_r	Fetal_brain.genes.annot	ENSG00000224897	1.9235	0.027206	POT1-AS1	0.662897
path_length_r	Fetal_brain.genes.annot	ENSG00000199929	1.9235	0.027211	RNA5SP405	0.662897
path_length_r	Fetal_brain.genes.annot	ENSG00000217770	1.9233	0.027219	FEM1AP3	0.662897
path_length_r	Cortical_Neuron.genes.annot	ENSG00000200211	1.8882	0.029502	RNY4P27	0.662898
path_length_r	Cortical_Neuron.genes.annot	ENSG00000225580	1.8881	0.029509	AL358942.1	0.662898
path_length_r	Cortical_Neuron.genes.annot	ENSG00000235707	1.8875	0.029545	AL158073.1	0.662898
path_length_r	Cortical_Neuron.genes.annot	ENSG00000281731	1.8872	0.029565	METTL14-DT	0.662898
path_length_r	Cortical_Neuron.genes.annot	ENSG00000114648	1.8872	0.029566	KLHL18	0.662898
path_length_r	Cortical_Neuron.genes.annot	ENSG00000271315	1.8872	0.029568	AC174048.1	0.662898
path_length_r	Cortical_Neuron.genes.annot	ENSG00000134490	1.887	0.02958	TMEM241	0.662898
path_length_r	Cortical_Neuron.genes.annot	ENSG00000166862	1.8861	0.029638	CACNG2	0.662898
path_length_r	Cortical_Neuron.genes.annot	ENSG00000117153	1.8861	0.029639	KLHL12	0.662898
path_length_r	Cortical_Neuron.genes.annot	ENSG00000124092	1.8861	0.029641	CTCFL	0.662898
path_length_r	Cortical_Neuron.genes.annot	ENSG00000230519	1.8857	0.029664	HMGB1P49	0.662898
path_length_r	Cortical_Neuron.genes.annot	ENSG00000184276	1.8857	0.029665	DEFB108B	0.662898
path_length_r	Cortical_Neuron.genes.annot	ENSG00000226544	1.8856	0.029674	RPL7P22	0.662898
path_length_r	Cortical_Neuron.genes.annot	ENSG00000272072	1.8856	0.029675	AC004492.1	0.662898
path_length_r	Cortical_Neuron.genes.annot	ENSG00000238227	1.8853	0.029693	TMEM250	0.662898
path_length_r	Cortical_Neuron.genes.annot	ENSG00000254757	1.8853	0.029693	AC127526.1	0.662898
path_length_r	Cortical_Neuron.genes.annot	ENSG00000204614	1.8852	0.029705	TRIM40	0.662898
path_length_r	Cortical_Neuron.genes.annot	ENSG00000218536	1.8851	0.029707	AP002530.1	0.662898
small_worldness_r	ENSG.genes.annot	ENSG00000165868	2.0288	0.021238	HSPA12A	0.662903
small_worldness_r	ENSG.genes.annot	ENSG00000102466	2.0284	0.021261	FGF14	0.662903
small_worldness_r	ENSG.genes.annot	ENSG00000164494	2.0274	0.021309	PDSS2	0.662903
small_worldness_r	ENSG.genes.annot	ENSG00000145996	2.0269	0.021336	CDKAL1	0.662903
small_worldness_r	ENSG.genes.annot	ENSG00000167645	2.0268	0.021342	YIF1B	0.662903
contralateral_degree_global	Cortical_Neuron.genes.annot	ENSG00000199875	1.7885	0.036848	Y_RNA	0.662911
small_worldness_l	Cortical_Neuron.genes.annot	ENSG00000183196	1.9522	0.025455	CHST6	0.662914
small_worldness_l	Cortical_Neuron.genes.annot	ENSG00000188779	1.9518	0.025484	SKOR1	0.662914
small_worldness_l	Cortical_Neuron.genes.annot	ENSG00000184185	1.9516	0.025495	KCNJ12	0.662914
small_worldness_l	Cortical_Neuron.genes.annot	ENSG00000242899	1.9515	0.025501	RPL7P16	0.662914
small_worldness_l	Cortical_Neuron.genes.annot	ENSG00000267286	1.9513	0.025509	AP001198.2	0.662914
small_worldness_l	Cortical_Neuron.genes.annot	ENSG00000255506	1.9508	0.025539	AP003718.1	0.662914
small_worldness_l	Cortical_Neuron.genes.annot	ENSG00000236874	1.9507	0.025546	AL137078.1	0.662914
small_worldness_l	Cortical_Neuron.genes.annot	ENSG00000238838	1.9506	0.025553	snoU13	0.662914
small_worldness_l	Cortical_Neuron.genes.annot	ENSG00000258359	1.9502	0.025574	PCNPP1	0.662914
small_worldness_l	Cortical_Neuron.genes.annot	ENSG00000156976	1.9502	0.025576	EIF4A2	0.662914
small_worldness_l	Cortical_Neuron.genes.annot	ENSG00000227347	1.9502	0.025577	HNRNPKP2	0.662914
small_worldness_l	Cortical_Neuron.genes.annot	ENSG00000004846	1.9489	0.025655	ABCB5	0.662914
