## Supplementary Table 4 for "GWAS of macro-scale resting state functional brain networks identify shared biology with brain structure and autism" (part 17 of 42)

### Sheet: ST4.1 (continued)
ST4.1	All nominally significant genes identified by MAGMA and H-MAGMA for global graph phenotypes
small_worldness_l	Cortical_Neuron.genes.annot	ENSG00000139714	1.9488	0.025658	MORN3	0.662914
small_worldness_l	Cortical_Neuron.genes.annot	ENSG00000237055	1.9485	0.025676	MTCO1P48	0.662914
small_worldness_l	Cortical_Neuron.genes.annot	ENSG00000130522	1.9482	0.025695	JUND	0.662914
small_worldness_l	Cortical_Neuron.genes.annot	ENSG00000214366	1.9482	0.025696	EIF4EP5	0.662914
small_worldness_l	Cortical_Neuron.genes.annot	ENSG00000178234	1.9481	0.025699	GALNT11	0.662914
small_worldness_l	Cortical_Neuron.genes.annot	ENSG00000257752	1.948	0.025705	AC091516.1	0.662914
small_worldness_l	Cortical_Neuron.genes.annot	ENSG00000083290	1.9471	0.025759	ULK2	0.662914
small_worldness_l	Cortical_Neuron.genes.annot	ENSG00000131462	1.9469	0.025773	TUBG1	0.662914
small_worldness_l	Cortical_Neuron.genes.annot	ENSG00000106692	1.9468	0.025782	FKTN	0.662914
small_worldness_l	Cortical_Neuron.genes.annot	ENSG00000136425	1.9465	0.025798	CIB2	0.662914
small_worldness_l	Cortical_Neuron.genes.annot	ENSG00000279440	1.9457	0.025844	AL008638.3	0.662914
small_worldness_l	Cortical_Neuron.genes.annot	ENSG00000259123	1.9457	0.025844	AC103996.3	0.662914
small_worldness_l	Cortical_Neuron.genes.annot	ENSG00000228071	1.9453	0.025871	RPL7P47	0.662914
small_worldness_l	Cortical_Neuron.genes.annot	ENSG00000200060	1.9447	0.025903	Y_RNA	0.662914
small_worldness_l	Cortical_Neuron.genes.annot	ENSG00000212643	1.9447	0.025906	ZRSR2P1	0.662914
small_worldness_l	Cortical_Neuron.genes.annot	ENSG00000231196	1.9446	0.025911	RP11-495P10.8	0.662914
small_worldness_l	Cortical_Neuron.genes.annot	ENSG00000261760	1.9446	0.025912	AC140479.4	0.662914
small_worldness_l	Cortical_Neuron.genes.annot	ENSG00000221614	1.9444	0.025926	MIR1185-2	0.662914
small_worldness_l	Cortical_Neuron.genes.annot	ENSG00000257927	1.9443	0.025928	MRPS36P5	0.662914
small_worldness_l	Cortical_Neuron.genes.annot	ENSG00000225613	1.9443	0.025931	LINCMD1	0.662914
small_worldness_l	Cortical_Neuron.genes.annot	ENSG00000229565	1.9442	0.025937	LINC02264	0.662914
small_worldness_l	Cortical_Neuron.genes.annot	ENSG00000253483	1.9441	0.025944	AC104561.2	0.662914
small_worldness_l	Cortical_Neuron.genes.annot	ENSG00000146070	1.9439	0.025951	PLA2G7	0.662914
small_worldness_l	Cortical_Neuron.genes.annot	ENSG00000278935	1.9436	0.025969	AC087386.2	0.662914
small_worldness_l	Cortical_Neuron.genes.annot	ENSG00000108559	1.9436	0.025972	NUP88	0.662914
small_worldness_l	Cortical_Neuron.genes.annot	ENSG00000100461	1.9433	0.025988	RBM23	0.662914
small_worldness_l	Cortical_Neuron.genes.annot	ENSG00000251535	1.943	0.026007	AC079140.4	0.662914
small_worldness_l	Cortical_Neuron.genes.annot	ENSG00000279842	1.9429	0.026013	AC007603.2	0.662914
small_worldness_l	Cortical_Neuron.genes.annot	ENSG00000244630	1.9428	0.026018	AC022493.1	0.662914
small_worldness_l	Cortical_Neuron.genes.annot	ENSG00000134899	1.9428	0.02602	ERCC5	0.662914
small_worldness_l	Cortical_Neuron.genes.annot	ENSG00000249737	1.9425	0.026038	AC020980.1	0.662914
small_worldness_l	Cortical_Neuron.genes.annot	ENSG00000212414	1.9424	0.026043	SNORD77	0.662914
small_worldness_l	Cortical_Neuron.genes.annot	ENSG00000178761	1.9422	0.026055	FAM219B	0.662914
small_worldness_l	Cortical_Neuron.genes.annot	ENSG00000269821	1.9421	0.026061	KCNQ1OT1	0.662914
small_worldness_l	Cortical_Neuron.genes.annot	ENSG00000257594	1.9419	0.026072	GALNT4	0.662914
small_worldness_l	Cortical_Neuron.genes.annot	ENSG00000238004	1.9418	0.026078	AC009227.2	0.662914
small_worldness_l	Cortical_Neuron.genes.annot	ENSG00000273079	1.9418	0.026079	GRIN2B	0.662914
small_worldness_l	Cortical_Neuron.genes.annot	ENSG00000199698	1.9418	0.02608	Y_RNA	0.662914
small_worldness_l	Cortical_Neuron.genes.annot	ENSG00000233402	1.9418	0.026081	TARDBPP1	0.662914
small_worldness_l	Cortical_Neuron.genes.annot	ENSG00000146039	1.9416	0.026093	SLC17A4	0.662914
small_worldness_l	Cortical_Neuron.genes.annot	ENSG00000102575	1.9415	0.026101	ACP5	0.662914
small_worldness_l	Cortical_Neuron.genes.annot	ENSG00000213880	1.9414	0.026106	RPL7AP7	0.662914
path_length_r	Adult_brain.genes.annot	ENSG00000235707	1.8875	0.029545	AL158073.1	0.662926
clustering_global	Fetal_brain.genes.annot	ENSG00000263715	1.8592	0.031502	LINC02210-CRHR1	0.662938
clustering_global	Fetal_brain.genes.annot	ENSG00000266544	1.859	0.031512	RN7SL662P	0.662938
clustering_global	Fetal_brain.genes.annot	ENSG00000253283	1.859	0.031515	AC091175.1	0.662938
clustering_global	Fetal_brain.genes.annot	ENSG00000018869	1.8589	0.031524	ZNF582	0.662938
ipsilateral_degree_global	Cortical_Neuron.genes.annot	ENSG00000120337	1.8369	0.033115	TNFSF18	0.662944
ipsilateral_degree_global	Cortical_Neuron.genes.annot	ENSG00000254645	1.8368	0.033122	AC087379.1	0.662944
degree_global	ENSG.genes.annot	ENSG00000165832	1.8178	0.034549	TRUB1	0.662951
degree_global	ENSG.genes.annot	ENSG00000145391	1.8174	0.034581	SETD7	0.662951
clustering_l	Midbrain_DA.genes.annot	ENSG00000221442	1.9204	0.027402	MIR548F4	0.662952
small_worldness_l	Adult_brain.genes.annot	ENSG00000136830	1.9556	0.025255	NIBAN2	0.662967
small_worldness_l	Adult_brain.genes.annot	ENSG00000255110	1.9556	0.025257	AP005597.2	0.662967
small_worldness_l	Adult_brain.genes.annot	ENSG00000228213	1.9551	0.025283	NLGN1-AS1	0.662967
small_worldness_l	Adult_brain.genes.annot	ENSG00000202189	1.9549	0.025296	SNORA30	0.662967
small_worldness_l	Adult_brain.genes.annot	ENSG00000140750	1.9548	0.025302	ARHGAP17	0.662967
small_worldness_l	Adult_brain.genes.annot	ENSG00000177084	1.9548	0.025306	POLE	0.662967
ipsilateral_degree_l	ENSG.genes.annot	ENSG00000197933	1.7017	0.044404	ZNF823	0.66297
ipsilateral_degree_l	ENSG.genes.annot	ENSG00000109445	1.7014	0.044434	ZNF330	0.66297
ipsilateral_degree_l	ENSG.genes.annot	ENSG00000120088	1.7014	0.044436	CRHR1	0.66297
path_length_l	Fetal_brain.genes.annot	ENSG00000256340	1.9548	0.025303	ABCC6P1	0.662971
path_length_l	Fetal_brain.genes.annot	ENSG00000130881	1.9546	0.025314	LRP3	0.662971
path_length_l	Fetal_brain.genes.annot	ENSG00000235555	1.9544	0.025328	SUMO1P4	0.662971
path_length_l	Fetal_brain.genes.annot	ENSG00000235026	1.9544	0.025329	DPP10-AS1	0.662971
small_worldness_global	Fetal_brain.genes.annot	ENSG00000261320	2.0427	0.020542	AC009061.1	0.662974
small_worldness_global	Fetal_brain.genes.annot	ENSG00000239390	2.0426	0.020546	RN7SL87P	0.662974
small_worldness_global	Fetal_brain.genes.annot	ENSG00000248708	2.0426	0.020546	LINC02144	0.662974
small_worldness_r	Fetal_brain.genes.annot	ENSG00000254051	2.0493	0.020218	AC011853.1	0.662979
ipsilateral_degree_l	Adult_brain.genes.annot	ENSG00000237262	1.8521	0.032005	AC068492.1	0.66299
ipsilateral_degree_l	Adult_brain.genes.annot	ENSG00000251025	1.8518	0.032024	NDUFB5P1	0.66299
ipsilateral_degree_l	Adult_brain.genes.annot	ENSG00000144741	1.8517	0.032034	SLC25A26	0.66299
ipsilateral_degree_l	Adult_brain.genes.annot	ENSG00000214857	1.8517	0.032036	SEM1P1	0.66299
ipsilateral_degree_l	Adult_brain.genes.annot	ENSG00000074071	1.8515	0.032047	MRPS34	0.66299
clustering_r	Midbrain_DA.genes.annot	ENSG00000230175	1.9224	0.027278	AL451074.4	0.662994
clustering_global	Midbrain_DA.genes.annot	ENSG00000204386	1.8394	0.03293	NEU1	0.662999
clustering_global	Midbrain_DA.genes.annot	ENSG00000178458	1.8393	0.032935	H3P16	0.662999
clustering_l	ENSG.genes.annot	ENSG00000205076	1.7207	0.042653	LGALS7	0.662999
efficiency_global	Fetal_brain.genes.annot	ENSG00000229275	1.8869	0.029584	BX284656.1	0.663015
path_length_l	Cortical_Neuron.genes.annot	ENSG00000146070	1.941	0.026131	PLA2G7	0.663021
path_length_l	Cortical_Neuron.genes.annot	ENSG00000264061	1.9409	0.026137	FGF7P1	0.663021
path_length_l	Cortical_Neuron.genes.annot	ENSG00000265874	1.9408	0.026143	MIR4489	0.663021
path_length_l	Cortical_Neuron.genes.annot	ENSG00000279504	1.9407	0.026148	AD001527.2	0.663021
clustering_l	Cortical_Neuron.genes.annot	ENSG00000163848	1.9066	0.028286	ZNF148	0.663023
clustering_l	Cortical_Neuron.genes.annot	ENSG00000232687	1.9064	0.028299	RPL12P9	0.663023
clustering_l	Cortical_Neuron.genes.annot	ENSG00000223657	1.9063	0.028307	KRT8P51	0.663023
clustering_l	Cortical_Neuron.genes.annot	ENSG00000225457	1.9061	0.02832	AC073346.1	0.663023
clustering_l	Cortical_Neuron.genes.annot	ENSG00000266645	1.9053	0.028373	MIR4299	0.663023
clustering_l	Cortical_Neuron.genes.annot	ENSG00000233397	1.9051	0.028384	AC008063.1	0.663023
clustering_l	Cortical_Neuron.genes.annot	ENSG00000232229	1.9048	0.028402	LINC00865	0.663023
clustering_l	Cortical_Neuron.genes.annot	ENSG00000255190	1.904	0.028452	TRIM51DP	0.663023
clustering_l	Cortical_Neuron.genes.annot	ENSG00000200788	1.9033	0.028503	Y_RNA	0.663023
clustering_l	Cortical_Neuron.genes.annot	ENSG00000244571	1.9032	0.028509	RPS6P4	0.663023
clustering_l	Cortical_Neuron.genes.annot	ENSG00000104687	1.9029	0.028528	GSR	0.663023
clustering_l	Cortical_Neuron.genes.annot	ENSG00000091106	1.9027	0.028537	NLRC4	0.663023
clustering_l	Cortical_Neuron.genes.annot	ENSG00000125998	1.9023	0.028567	FAM83C	0.663023
clustering_l	Cortical_Neuron.genes.annot	ENSG00000119402	1.9021	0.028578	FBXW2	0.663023
clustering_l	Cortical_Neuron.genes.annot	ENSG00000240058	1.9021	0.028581	ARGFXP1	0.663023
clustering_l	Cortical_Neuron.genes.annot	ENSG00000262539	1.9017	0.028604	AC005829.2	0.663023
clustering_l	Cortical_Neuron.genes.annot	ENSG00000156735	1.9016	0.02861	BAG4	0.663023
clustering_l	Cortical_Neuron.genes.annot	ENSG00000179776	1.9016	0.028611	CDH5	0.663023
clustering_l	Cortical_Neuron.genes.annot	ENSG00000162063	1.9008	0.028662	CCNF	0.663023
clustering_l	Cortical_Neuron.genes.annot	ENSG00000104967	1.9008	0.028664	NOVA2	0.663023
clustering_l	Cortical_Neuron.genes.annot	ENSG00000229108	1.9008	0.028665	LINC02587	0.663023
clustering_l	Cortical_Neuron.genes.annot	ENSG00000243738	1.9007	0.028674	RN7SL181P	0.663023
clustering_l	Cortical_Neuron.genes.annot	ENSG00000240914	1.9004	0.028688	RPL15P2	0.663023
clustering_l	Cortical_Neuron.genes.annot	ENSG00000235538	1.9004	0.028692	AL078602.1	0.663023
clustering_l	Cortical_Neuron.genes.annot	ENSG00000227834	1.8999	0.028724	AP003385.1	0.663023
clustering_l	Cortical_Neuron.genes.annot	ENSG00000272666	1.8998	0.02873	U62317.1	0.663023
clustering_l	Cortical_Neuron.genes.annot	ENSG00000240053	1.8995	0.028751	LY6G5B	0.663023
clustering_l	Cortical_Neuron.genes.annot	ENSG00000260236	1.8994	0.028755	AC099778.1	0.663023
clustering_l	Cortical_Neuron.genes.annot	ENSG00000177105	1.8992	0.028766	RHOG	0.663023
clustering_l	Cortical_Neuron.genes.annot	ENSG00000225928	1.8992	0.02877	CACYBPP1	0.663023
clustering_l	Cortical_Neuron.genes.annot	ENSG00000143776	1.899	0.028782	CDC42BPA	0.663023
clustering_l	Cortical_Neuron.genes.annot	ENSG00000224260	1.8989	0.028786	AL023754.1	0.663023
clustering_l	Cortical_Neuron.genes.annot	ENSG00000164815	1.8988	0.028798	ORC5	0.663023
clustering_l	Cortical_Neuron.genes.annot	ENSG00000200060	1.8987	0.028805	Y_RNA	0.663023
clustering_l	Cortical_Neuron.genes.annot	ENSG00000229361	1.8986	0.028809	UBTFL7	0.663023
clustering_l	Cortical_Neuron.genes.annot	ENSG00000203739	1.8983	0.02883	AL645568.1	0.663023
clustering_l	Cortical_Neuron.genes.annot	ENSG00000239627	1.8979	0.028855	RPL12P20	0.663023
clustering_l	Cortical_Neuron.genes.annot	ENSG00000223719	1.8978	0.028859	AC069277.2	0.663023
clustering_l	Cortical_Neuron.genes.annot	ENSG00000244413	1.8975	0.028878	RPL23AP56	0.663023
clustering_l	Cortical_Neuron.genes.annot	ENSG00000185420	1.8975	0.028882	SMYD3	0.663023
clustering_l	Cortical_Neuron.genes.annot	ENSG00000140564	1.8974	0.028885	FURIN	0.663023
clustering_l	Cortical_Neuron.genes.annot	ENSG00000235740	1.8972	0.028904	PHACTR2-AS1	0.663023
clustering_l	Cortical_Neuron.genes.annot	ENSG00000253925	1.8969	0.02892	AC011369.1	0.663023
clustering_l	Cortical_Neuron.genes.annot	ENSG00000250167	1.8968	0.028924	AC034206.1	0.663023
clustering_l	Cortical_Neuron.genes.annot	ENSG00000256574	1.8966	0.028938	OR13A1	0.663023
clustering_l	Cortical_Neuron.genes.annot	ENSG00000264592	1.8966	0.028941	RN7SL131P	0.663023
clustering_l	Cortical_Neuron.genes.annot	ENSG00000221601	1.8965	0.028949	RNU4ATAC2P	0.663023
clustering_l	Cortical_Neuron.genes.annot	ENSG00000236051	1.8964	0.028951	MYCBP2-AS1	0.663023
clustering_l	Cortical_Neuron.genes.annot	ENSG00000280113	1.8964	0.028954	AL357140.3	0.663023
clustering_l	Cortical_Neuron.genes.annot	ENSG00000226252	1.8963	0.028959	AL135960.1	0.663023
clustering_l	Cortical_Neuron.genes.annot	ENSG00000266449	1.8961	0.028976	MIR3713	0.663023
clustering_l	Cortical_Neuron.genes.annot	ENSG00000258337	1.896	0.028977	AC130895.1	0.663023
clustering_l	Cortical_Neuron.genes.annot	ENSG00000215841	1.896	0.028978	AP002761.1	0.663023
clustering_l	Cortical_Neuron.genes.annot	ENSG00000238084	1.896	0.028979	AL031284.1	0.663023
clustering_l	Cortical_Neuron.genes.annot	ENSG00000261206	1.8959	0.028987	LINC00561	0.663023
clustering_l	Cortical_Neuron.genes.annot	ENSG00000229546	1.8958	0.028992	LINC00428	0.663023
clustering_l	Cortical_Neuron.genes.annot	ENSG00000157741	1.895	0.029044	UBN2	0.663023
clustering_l	Cortical_Neuron.genes.annot	ENSG00000124257	1.895	0.029048	NEURL2	0.663023
clustering_l	Cortical_Neuron.genes.annot	ENSG00000278156	1.8949	0.029051	TSC22D1-AS1	0.663023
clustering_l	Cortical_Neuron.genes.annot	ENSG00000121741	1.8948	0.029057	ZMYM2	0.663023
clustering_l	Cortical_Neuron.genes.annot	ENSG00000233888	1.8947	0.029067	MTCO2P17	0.663023
clustering_l	Cortical_Neuron.genes.annot	ENSG00000266246	1.8946	0.02907	AC116655.1	0.663023
clustering_l	Cortical_Neuron.genes.annot	ENSG00000116663	1.8946	0.029073	FBXO6	0.663023
clustering_l	Cortical_Neuron.genes.annot	ENSG00000237350	1.8944	0.029088	CDC42P6	0.663023
clustering_l	Cortical_Neuron.genes.annot	ENSG00000238943	1.8941	0.029104	Y_RNA	0.663023
clustering_l	Cortical_Neuron.genes.annot	ENSG00000268942	1.8941	0.029105	CKS1BP3	0.663023
clustering_l	Cortical_Neuron.genes.annot	ENSG00000279609	1.8941	0.029108	AL158070.2	0.663023
clustering_r	Midbrain_DA.genes.annot	ENSG00000134817	1.9222	0.027292	APLNR	0.663028
small_worldness_r	Adult_brain.genes.annot	ENSG00000245598	2.0369	0.020829	DACT3-AS1	0.663042
small_worldness_r	Adult_brain.genes.annot	ENSG00000179899	2.0366	0.020844	PHC1P1	0.663042
small_worldness_r	Adult_brain.genes.annot	ENSG00000214216	2.0364	0.020853	IQCJ	0.663042
efficiency_r	Midbrain_DA.genes.annot	ENSG00000204740	1.8439	0.032595	MALRD1	0.663045
efficiency_r	Midbrain_DA.genes.annot	ENSG00000242399	1.8437	0.032611	RPS20P23	0.663045
efficiency_r	Midbrain_DA.genes.annot	ENSG00000263725	1.8437	0.032617	FTLP13	0.663045
efficiency_r	Midbrain_DA.genes.annot	ENSG00000257155	1.8436	0.032623	AL163973.2	0.663045
efficiency_global	Adult_brain.genes.annot	ENSG00000215186	1.8641	0.031151	GOLGA6B	0.663047
efficiency_global	Adult_brain.genes.annot	ENSG00000242529	1.8639	0.031165	AHCYP8	0.663047
efficiency_global	Adult_brain.genes.annot	ENSG00000156885	1.8635	0.031198	COX6A2	0.663047
efficiency_global	Adult_brain.genes.annot	ENSG00000201957	1.8634	0.0312	SNORA25	0.663047
efficiency_global	Adult_brain.genes.annot	ENSG00000264934	1.8634	0.031204	MIR4265	0.663047
efficiency_global	Adult_brain.genes.annot	ENSG00000274049	1.8634	0.031204	INO80B-WBP1	0.663047
clustering_r	Cortical_Neuron.genes.annot	ENSG00000258831	1.9921	0.023177	AC103996.2	0.663053
clustering_r	Cortical_Neuron.genes.annot	ENSG00000238540	1.9919	0.023191	RNU7-93P	0.663053
clustering_r	Cortical_Neuron.genes.annot	ENSG00000204396	1.9916	0.023206	VWA7	0.663053
clustering_r	Cortical_Neuron.genes.annot	ENSG00000199279	1.9912	0.023227	RNU6-661P	0.663053
clustering_r	Cortical_Neuron.genes.annot	ENSG00000188269	1.9912	0.023227	OR7A5	0.663053
path_length_global	Fetal_brain.genes.annot	ENSG00000106565	1.9402	0.026178	TMEM176B	0.663068
path_length_global	Fetal_brain.genes.annot	ENSG00000107562	1.9402	0.02618	CXCL12	0.663068
path_length_global	Fetal_brain.genes.annot	ENSG00000270332	1.94	0.026191	SMC2-AS1	0.663068
small_worldness_l	Fetal_brain.genes.annot	ENSG00000203858	1.9771	0.024015	HSD3BP2	0.663068
small_worldness_l	Fetal_brain.genes.annot	ENSG00000055044	1.977	0.02402	NOP58	0.663068
path_length_global	Fetal_brain.genes.annot	ENSG00000221618	1.9398	0.026204	AC093817.1	0.663077
degree_global	Adult_brain.genes.annot	ENSG00000137409	1.8159	0.03469	MTCH1	0.663086
efficiency_r	ENSG.genes.annot	ENSG00000172365	1.9469	0.025774	OR5B2	0.663095
path_length_r	Cortical_Neuron.genes.annot	ENSG00000215417	1.8847	0.029734	MIR17HG	0.663104
path_length_r	Cortical_Neuron.genes.annot	ENSG00000232937	1.8845	0.029751	AL589765.2	0.663104
path_length_r	Cortical_Neuron.genes.annot	ENSG00000252591	1.8843	0.029762	RNA5SP468	0.663104
path_length_r	Cortical_Neuron.genes.annot	ENSG00000133302	1.884	0.029779	SLF1	0.663104
path_length_r	Cortical_Neuron.genes.annot	ENSG00000263050	1.8838	0.029794	AC090617.5	0.663104
path_length_r	Cortical_Neuron.genes.annot	ENSG00000122008	1.8837	0.029803	POLK	0.663104
path_length_r	Cortical_Neuron.genes.annot	ENSG00000242860	1.8836	0.029807	RN7SL180P	0.663104
path_length_r	Cortical_Neuron.genes.annot	ENSG00000239744	1.8835	0.029817	RN7SL63P	0.663104
clustering_global	Midbrain_DA.genes.annot	ENSG00000146285	1.8384	0.032999	SCML4	0.663104
clustering_global	Midbrain_DA.genes.annot	ENSG00000238185	1.8382	0.033014	AL353680.1	0.663104
clustering_global	Midbrain_DA.genes.annot	ENSG00000273819	1.8381	0.033025	ENPP7P7	0.663104
clustering_global	Midbrain_DA.genes.annot	ENSG00000184502	1.838	0.033029	GAST	0.663104
clustering_global	Midbrain_DA.genes.annot	ENSG00000128713	1.838	0.033029	HOXD11	0.663104
clustering_global	Midbrain_DA.genes.annot	ENSG00000274515	1.8378	0.033046	AC105020.5	0.663104
clustering_global	Midbrain_DA.genes.annot	ENSG00000214401	1.8378	0.033047	KANSL1-AS1	0.663104
clustering_global	Midbrain_DA.genes.annot	ENSG00000271296	1.8373	0.03308	H3P19	0.663104
clustering_global	Midbrain_DA.genes.annot	ENSG00000236577	1.8371	0.033099	SNRPGP14	0.663104
clustering_global	Midbrain_DA.genes.annot	ENSG00000140505	1.837	0.033102	CYP1A2	0.663104
clustering_global	Midbrain_DA.genes.annot	ENSG00000240056	1.8369	0.033112	AL445190.1	0.663104
clustering_global	Midbrain_DA.genes.annot	ENSG00000214883	1.8369	0.033113	AC024405.1	0.663104
clustering_global	Midbrain_DA.genes.annot	ENSG00000102804	1.8359	0.033187	TSC22D1	0.663104
clustering_global	Midbrain_DA.genes.annot	ENSG00000152558	1.8358	0.033192	TMEM123	0.663104
clustering_global	Midbrain_DA.genes.annot	ENSG00000223247	1.8357	0.033204	RNU2-64P	0.663104
clustering_global	Midbrain_DA.genes.annot	ENSG00000070366	1.8357	0.033204	SMG6	0.663104
clustering_global	Midbrain_DA.genes.annot	ENSG00000271618	1.8355	0.033214	AL359821.1	0.663104
clustering_global	Midbrain_DA.genes.annot	ENSG00000272777	1.8355	0.033215	AC019131.2	0.663104
clustering_global	Midbrain_DA.genes.annot	ENSG00000254272	1.8352	0.033238	AC087854.2	0.663104
clustering_global	Midbrain_DA.genes.annot	ENSG00000258826	1.8348	0.033265	LINC01147	0.663104
clustering_global	Midbrain_DA.genes.annot	ENSG00000175550	1.8348	0.033271	DRAP1	0.663104
clustering_global	Midbrain_DA.genes.annot	ENSG00000235621	1.8346	0.033285	LINC00494	0.663104
clustering_global	Midbrain_DA.genes.annot	ENSG00000224121	1.8343	0.033302	ATG12P2	0.663104
clustering_global	Midbrain_DA.genes.annot	ENSG00000164933	1.8342	0.033313	SLC25A32	0.663104
clustering_global	Midbrain_DA.genes.annot	ENSG00000224950	1.834	0.033328	AL390066.2	0.663104
clustering_global	Midbrain_DA.genes.annot	ENSG00000232113	1.8337	0.033348	TEX50	0.663104
clustering_global	Midbrain_DA.genes.annot	ENSG00000168026	1.8337	0.033348	TTC21A	0.663104
clustering_global	Midbrain_DA.genes.annot	ENSG00000244329	1.8336	0.03336	UBA52P9	0.663104
clustering_global	Midbrain_DA.genes.annot	ENSG00000106178	1.8333	0.033381	CCL24	0.663104
clustering_global	Midbrain_DA.genes.annot	ENSG00000230124	1.8327	0.033427	ACBD6	0.663104
clustering_global	Midbrain_DA.genes.annot	ENSG00000253913	1.8325	0.033435	IGLV3-26	0.663104
clustering_global	Midbrain_DA.genes.annot	ENSG00000238723	1.8324	0.033445	Y_RNA	0.663104
clustering_global	Midbrain_DA.genes.annot	ENSG00000096696	1.8323	0.033455	DSP	0.663104
clustering_global	Midbrain_DA.genes.annot	ENSG00000171812	1.8321	0.033465	COL8A2	0.663104
clustering_global	Midbrain_DA.genes.annot	ENSG00000227059	1.8321	0.033471	ANHX	0.663104
clustering_global	Midbrain_DA.genes.annot	ENSG00000257528	1.8319	0.033483	KRT8P19	0.663104
clustering_global	Midbrain_DA.genes.annot	ENSG00000265934	1.8315	0.033513	ARL2BPP1	0.663104
clustering_global	Midbrain_DA.genes.annot	ENSG00000266233	1.8313	0.033529	AC021660.1	0.663104
clustering_global	Midbrain_DA.genes.annot	ENSG00000276156	1.8312	0.033535	AL138880.2	0.663104
clustering_global	Midbrain_DA.genes.annot	ENSG00000207411	1.8308	0.033562	Y_RNA	0.663104
clustering_global	Midbrain_DA.genes.annot	ENSG00000229248	1.8306	0.033578	WBP2P1	0.663104
clustering_global	Midbrain_DA.genes.annot	ENSG00000207756	1.8306	0.033578	MIR580	0.663104
clustering_global	Midbrain_DA.genes.annot	ENSG00000270983	1.8306	0.033579	AL589674.1	0.663104
clustering_global	Midbrain_DA.genes.annot	ENSG00000270030	1.8305	0.033589	AC136475.7	0.663104
clustering_global	Midbrain_DA.genes.annot	ENSG00000150907	1.8303	0.033603	FOXO1	0.663104
clustering_global	Midbrain_DA.genes.annot	ENSG00000242670	1.8302	0.033612	RPL22P13	0.663104
clustering_global	Midbrain_DA.genes.annot	ENSG00000167117	1.8299	0.03363	ANKRD40CL	0.663104
clustering_global	Midbrain_DA.genes.annot	ENSG00000234906	1.8298	0.033637	APOC2	0.663104
clustering_global	Midbrain_DA.genes.annot	ENSG00000280070	1.8297	0.033646	AL049833.3	0.663104
clustering_global	Midbrain_DA.genes.annot	ENSG00000255500	1.8297	0.033646	AC109635.5	0.663104
clustering_global	Midbrain_DA.genes.annot	ENSG00000228598	1.8295	0.033666	MACC1-AS1	0.663104
clustering_global	Midbrain_DA.genes.annot	ENSG00000186891	1.8291	0.033695	TNFRSF18	0.663104
clustering_global	Midbrain_DA.genes.annot	ENSG00000100739	1.829	0.033697	BDKRB1	0.663104
clustering_global	Midbrain_DA.genes.annot	ENSG00000262609	1.829	0.033701	BTF3P14	0.663104
clustering_global	Midbrain_DA.genes.annot	ENSG00000279759	1.8287	0.033725	AC118344.4	0.663104
clustering_global	Midbrain_DA.genes.annot	ENSG00000271207	1.8287	0.033726	MTCO1P22	0.663104
clustering_global	Midbrain_DA.genes.annot	ENSG00000224207	1.8282	0.033759	AC018797.1	0.663104
clustering_global	Midbrain_DA.genes.annot	ENSG00000253303	1.8277	0.0338	IGHVIII-82	0.663104
clustering_global	Midbrain_DA.genes.annot	ENSG00000119699	1.8276	0.033804	TGFB3	0.663104
clustering_global	Midbrain_DA.genes.annot	ENSG00000240549	1.8273	0.033828	THOC7-AS1	0.663104
clustering_global	Midbrain_DA.genes.annot	ENSG00000242696	1.827	0.033847	RN7SL40P	0.663104
clustering_global	Midbrain_DA.genes.annot	ENSG00000112312	1.827	0.033848	GMNN	0.663104
clustering_global	Midbrain_DA.genes.annot	ENSG00000162065	1.827	0.033852	TBC1D24	0.663104
clustering_global	Midbrain_DA.genes.annot	ENSG00000106246	1.8269	0.033858	PTCD1	0.663104
clustering_global	Midbrain_DA.genes.annot	ENSG00000278408	1.8269	0.033861	AC108861.1	0.663104
clustering_global	Midbrain_DA.genes.annot	ENSG00000223476	1.8265	0.033887	VN1R42P	0.663104
clustering_global	Midbrain_DA.genes.annot	ENSG00000214891	1.8262	0.033909	TRIM64C	0.663104
clustering_global	Midbrain_DA.genes.annot	ENSG00000253090	1.8259	0.033932	SNORA73	0.663104
clustering_global	Midbrain_DA.genes.annot	ENSG00000266447	1.8258	0.033937	AC046143.2	0.663104
clustering_global	Midbrain_DA.genes.annot	ENSG00000163207	1.8258	0.033941	IVL	0.663104
clustering_global	Midbrain_DA.genes.annot	ENSG00000172888	1.8254	0.033971	ZNF621	0.663104
clustering_global	Midbrain_DA.genes.annot	ENSG00000259681	1.8252	0.033982	AC090527.2	0.663104
clustering_global	Midbrain_DA.genes.annot	ENSG00000239470	1.8251	0.033991	AC011979.1	0.663104
clustering_global	Midbrain_DA.genes.annot	ENSG00000184492	1.8251	0.033995	FOXD4L1	0.663104
clustering_global	Midbrain_DA.genes.annot	ENSG00000229203	1.8248	0.034018	AC103564.1	0.663104
clustering_global	Midbrain_DA.genes.annot	ENSG00000197054	1.8246	0.034032	ZNF763	0.663104
clustering_global	Midbrain_DA.genes.annot	ENSG00000259918	1.8241	0.034067	NDUFA5P11	0.663104
clustering_global	Midbrain_DA.genes.annot	ENSG00000253554	1.824	0.034073	LINC01414	0.663104
clustering_global	Midbrain_DA.genes.annot	ENSG00000178802	1.8239	0.034085	MPI	0.663104
clustering_global	Midbrain_DA.genes.annot	ENSG00000239683	1.8238	0.034094	AC007998.1	0.663104
clustering_global	Midbrain_DA.genes.annot	ENSG00000259042	1.8238	0.034095	AC244502.3	0.663104
clustering_global	Midbrain_DA.genes.annot	ENSG00000213028	1.8233	0.034127	AL354983.1	0.663104
clustering_global	Midbrain_DA.genes.annot	ENSG00000254425	1.8231	0.034143	AC022690.1	0.663104
clustering_global	Midbrain_DA.genes.annot	ENSG00000203709	1.8227	0.034173	MIR29B2CHG	0.663104
clustering_global	Midbrain_DA.genes.annot	ENSG00000260778	1.8227	0.034176	AC009065.5	0.663104
clustering_global	Midbrain_DA.genes.annot	ENSG00000004846	1.8226	0.03418	ABCB5	0.663104
clustering_global	Midbrain_DA.genes.annot	ENSG00000138207	1.8226	0.034185	RBP4	0.663104
clustering_global	Midbrain_DA.genes.annot	ENSG00000253674	1.8223	0.034207	IGHVII-78-1	0.663104
clustering_global	Midbrain_DA.genes.annot	ENSG00000121964	1.8221	0.034218	GTDC1	0.663104
clustering_global	Midbrain_DA.genes.annot	ENSG00000240991	1.822	0.034229	RPL23AP67	0.663104
clustering_global	Midbrain_DA.genes.annot	ENSG00000251955	1.8217	0.034248	RNU6-27P	0.663104
clustering_global	Midbrain_DA.genes.annot	ENSG00000261781	1.8213	0.034282	LINC01654	0.663104
clustering_global	Midbrain_DA.genes.annot	ENSG00000125691	1.8206	0.034337	RPL23	0.663104
clustering_global	Midbrain_DA.genes.annot	ENSG00000250348	1.8201	0.034375	AC113404.1	0.663104
clustering_global	Midbrain_DA.genes.annot	ENSG00000070081	1.8199	0.034387	NUCB2	0.663104
clustering_global	Midbrain_DA.genes.annot	ENSG00000241869	1.8196	0.03441	RN7SL363P	0.663104
clustering_global	Midbrain_DA.genes.annot	ENSG00000277287	1.8195	0.034417	AL109976.1	0.663104
clustering_global	Midbrain_DA.genes.annot	ENSG00000230081	1.8194	0.034427	HSPE1P28	0.663104
clustering_global	Midbrain_DA.genes.annot	ENSG00000226261	1.8192	0.034439	AC064836.1	0.663104
clustering_global	Midbrain_DA.genes.annot	ENSG00000271889	1.8191	0.03445	AC016747.2	0.663104
clustering_global	Midbrain_DA.genes.annot	ENSG00000241484	1.819	0.034452	ARHGAP8	0.663104
clustering_global	Midbrain_DA.genes.annot	ENSG00000252550	1.8189	0.034461	SNORA25	0.663104
clustering_global	Midbrain_DA.genes.annot	ENSG00000229104	1.8188	0.034473	YY1P2	0.663104
clustering_global	Midbrain_DA.genes.annot	ENSG00000222909	1.8187	0.034475	RNU6-193P	0.663104
clustering_global	Midbrain_DA.genes.annot	ENSG00000116830	1.8186	0.034488	TTF2	0.663104
clustering_global	Midbrain_DA.genes.annot	ENSG00000145817	1.8185	0.034496	YIPF5	0.663104
clustering_global	Midbrain_DA.genes.annot	ENSG00000197584	1.8181	0.034522	KCNMB2	0.663104
clustering_global	Midbrain_DA.genes.annot	ENSG00000226268	1.8181	0.034523	AC135977.1	0.663104
clustering_global	Midbrain_DA.genes.annot	ENSG00000150787	1.8179	0.034541	PTS	0.663104
clustering_global	Midbrain_DA.genes.annot	ENSG00000280113	1.8179	0.034543	AL357140.3	0.663104
clustering_global	Midbrain_DA.genes.annot	ENSG00000136404	1.8175	0.034568	TM6SF1	0.663104
clustering_global	Midbrain_DA.genes.annot	ENSG00000252367	1.817	0.034606	Y_RNA	0.663104
clustering_global	Midbrain_DA.genes.annot	ENSG00000111596	1.8169	0.034616	CNOT2	0.663104
clustering_global	Midbrain_DA.genes.annot	ENSG00000213906	1.8167	0.034634	LTB4R2	0.663104
clustering_global	Midbrain_DA.genes.annot	ENSG00000236953	1.8166	0.034641	ZDHHC20-IT1	0.663104
clustering_global	Midbrain_DA.genes.annot	ENSG00000253621	1.8163	0.034664	RPSAP74	0.663104
clustering_global	Midbrain_DA.genes.annot	ENSG00000199831	1.8162	0.03467	RN7SKP291	0.663104
clustering_global	Midbrain_DA.genes.annot	ENSG00000142089	1.8161	0.034675	IFITM3	0.663104
clustering_global	Midbrain_DA.genes.annot	ENSG00000258798	1.8161	0.034677	AL133153.2	0.663104
clustering_global	Midbrain_DA.genes.annot	ENSG00000271964	1.8156	0.034715	AC090948.1	0.663104
clustering_global	Midbrain_DA.genes.annot	ENSG00000206145	1.8154	0.034732	P2RX6P	0.663104
clustering_global	Midbrain_DA.genes.annot	ENSG00000143368	1.8154	0.034732	SF3B4	0.663104
clustering_global	Midbrain_DA.genes.annot	ENSG00000282097	1.8154	0.034733	AL160408.6	0.663104
clustering_global	Midbrain_DA.genes.annot	ENSG00000253456	1.8152	0.034747	AC136424.1	0.663104
clustering_global	Midbrain_DA.genes.annot	ENSG00000101446	1.8152	0.034747	SPINT3	0.663104
clustering_global	Midbrain_DA.genes.annot	ENSG00000204613	1.8151	0.034751	TRIM10	0.663104
clustering_global	Midbrain_DA.genes.annot	ENSG00000276586	1.8151	0.034754	AL356102.1	0.663104
clustering_global	Midbrain_DA.genes.annot	ENSG00000168758	1.815	0.03476	SEMA4C	0.663104
clustering_global	Midbrain_DA.genes.annot	ENSG00000265313	1.815	0.034761	LINC01476	0.663104
clustering_global	Midbrain_DA.genes.annot	ENSG00000254226	1.815	0.034764	LINC01933	0.663104
clustering_global	Midbrain_DA.genes.annot	ENSG00000240426	1.8149	0.03477	AC096743.2	0.663104
clustering_global	Midbrain_DA.genes.annot	ENSG00000114573	1.8148	0.034775	ATP6V1A	0.663104
clustering_global	Midbrain_DA.genes.annot	ENSG00000171169	1.8146	0.034789	NAIF1	0.663104
clustering_global	Midbrain_DA.genes.annot	ENSG00000272690	1.8143	0.034813	LINC02018	0.663104
clustering_global	Midbrain_DA.genes.annot	ENSG00000181652	1.8143	0.034819	ATG9B	0.663104
clustering_global	Midbrain_DA.genes.annot	ENSG00000251400	1.8142	0.034825	ALDH7A1P1	0.663104
clustering_global	Midbrain_DA.genes.annot	ENSG00000152086	1.814	0.034837	TUBA3E	0.663104
clustering_global	Midbrain_DA.genes.annot	ENSG00000172366	1.8139	0.034846	MCRIP2	0.663104
clustering_global	Midbrain_DA.genes.annot	ENSG00000233277	1.8139	0.034849	LINC01728	0.663104
clustering_global	Midbrain_DA.genes.annot	ENSG00000271949	1.8138	0.034856	AC093423.3	0.663104
clustering_global	Midbrain_DA.genes.annot	ENSG00000172459	1.8138	0.034856	OR5AR1	0.663104
clustering_global	Midbrain_DA.genes.annot	ENSG00000118689	1.8138	0.034857	FOXO3	0.663104
clustering_global	Midbrain_DA.genes.annot	ENSG00000265019	1.8135	0.034877	NCOR1P2	0.663104
clustering_global	Midbrain_DA.genes.annot	ENSG00000156273	1.8135	0.034878	BACH1	0.663104
clustering_global	Midbrain_DA.genes.annot	ENSG00000235029	1.8133	0.034894	MNX1-AS2	0.663104
clustering_global	Midbrain_DA.genes.annot	ENSG00000173093	1.8132	0.034898	CCDC63	0.663104
clustering_global	Midbrain_DA.genes.annot	ENSG00000255073	1.8132	0.034901	ZFP91-CNTF	0.663104
clustering_global	Midbrain_DA.genes.annot	ENSG00000223458	1.8131	0.03491	LMO7DN-IT1	0.663104
clustering_global	Midbrain_DA.genes.annot	ENSG00000258366	1.813	0.034913	RTEL1	0.663104
clustering_global	Midbrain_DA.genes.annot	ENSG00000186008	1.8128	0.034929	RPS4XP21	0.663104
clustering_global	Midbrain_DA.genes.annot	ENSG00000082497	1.8127	0.034937	SERTAD4	0.663104
clustering_global	Midbrain_DA.genes.annot	ENSG00000237026	1.8127	0.034939	AC104073.2	0.663104
clustering_global	Midbrain_DA.genes.annot	ENSG00000251872	1.8124	0.034962	RNU6-688P	0.663104
clustering_global	Midbrain_DA.genes.annot	ENSG00000204842	1.8123	0.034968	ATXN2	0.663104
clustering_global	Midbrain_DA.genes.annot	ENSG00000226937	1.8123	0.034969	CEP164P1	0.663104
clustering_global	Midbrain_DA.genes.annot	ENSG00000258849	1.8123	0.034972	OR7E159P	0.663104
clustering_global	Midbrain_DA.genes.annot	ENSG00000227134	1.8118	0.035008	AC093084.1	0.663104
clustering_global	Midbrain_DA.genes.annot	ENSG00000231711	1.8117	0.035013	LINC00899	0.663104
clustering_global	Midbrain_DA.genes.annot	ENSG00000240098	1.8117	0.035018	RN7SL351P	0.663104
clustering_global	Midbrain_DA.genes.annot	ENSG00000113070	1.8116	0.035023	HBEGF	0.663104
clustering_global	Midbrain_DA.genes.annot	ENSG00000252662	1.8114	0.035036	AC099545.1	0.663104
clustering_global	Midbrain_DA.genes.annot	ENSG00000253579	1.8113	0.035051	SUMO2P16	0.663104
clustering_global	Midbrain_DA.genes.annot	ENSG00000230671	1.8112	0.035054	NDUFS5P5	0.663104
clustering_global	Midbrain_DA.genes.annot	ENSG00000249899	1.811	0.035068	AC025180.1	0.663104
clustering_global	Midbrain_DA.genes.annot	ENSG00000141580	1.811	0.035074	WDR45B	0.663104
clustering_global	Midbrain_DA.genes.annot	ENSG00000120333	1.8109	0.035081	MRPS14	0.663104
clustering_global	Midbrain_DA.genes.annot	ENSG00000232894	1.8108	0.035082	MRPS31P2	0.663104
clustering_global	Midbrain_DA.genes.annot	ENSG00000251252	1.8107	0.035095	MTND2P31	0.663104
clustering_global	Midbrain_DA.genes.annot	ENSG00000234498	1.8104	0.035114	RPL13AP20	0.663104
clustering_global	Midbrain_DA.genes.annot	ENSG00000162971	1.8104	0.035115	TYW5	0.663104
clustering_global	Midbrain_DA.genes.annot	ENSG00000124251	1.8104	0.035115	TP53TG5	0.663104
clustering_global	Midbrain_DA.genes.annot	ENSG00000226648	1.8101	0.035136	PLCG1-AS1	0.663104
clustering_global	Midbrain_DA.genes.annot	ENSG00000254874	1.8101	0.035137	AP003171.1	0.663104
clustering_global	Midbrain_DA.genes.annot	ENSG00000215841	1.8101	0.035142	AP002761.1	0.663104
clustering_global	Midbrain_DA.genes.annot	ENSG00000253109	1.81	0.035147	RPL12P22	0.663104
clustering_global	Midbrain_DA.genes.annot	ENSG00000212396	1.8099	0.035153	RNA5SP323	0.663104
ipsilateral_degree_r	Adult_brain.genes.annot	ENSG00000196646	1.9383	0.026296	ZNF136	0.663106
path_length_global	Fetal_brain.genes.annot	ENSG00000263531	1.9395	0.026218	AC130324.1	0.663112
small_worldness_r	Adult_brain.genes.annot	ENSG00000230243	2.0361	0.020868	FKBP1AP3	0.663118
clustering_l	Adult_brain.genes.annot	ENSG00000163156	1.9319	0.026683	SCNM1	0.663122
clustering_l	Adult_brain.genes.annot	ENSG00000253913	1.9319	0.026688	IGLV3-26	0.663122
contralateral_degree_global	Midbrain_DA.genes.annot	ENSG00000187535	1.7672	0.038599	IFT140	0.663123
ipsilateral_degree_r	Cortical_Neuron.genes.annot	ENSG00000233303	1.9831	0.023678	XXYLT1-AS1	0.663124
ipsilateral_degree_r	Cortical_Neuron.genes.annot	ENSG00000198900	1.983	0.023683	TOP1	0.663124
small_worldness_l	Cortical_Neuron.genes.annot	ENSG00000266922	1.941	0.026127	AC008543.3	0.663127
path_length_r	Cortical_Neuron.genes.annot	ENSG00000152092	1.883	0.029848	ASTN1	0.66313
path_length_r	Cortical_Neuron.genes.annot	ENSG00000168852	1.8827	0.029869	TPTE2P5	0.66313
path_length_r	Cortical_Neuron.genes.annot	ENSG00000221451	1.8826	0.029879	AL354984.3	0.66313
path_length_r	Cortical_Neuron.genes.annot	ENSG00000279772	1.8826	0.02988	AC026422.1	0.66313
path_length_r	Cortical_Neuron.genes.annot	ENSG00000226864	1.8824	0.029891	ATE1-AS1	0.66313
path_length_r	Cortical_Neuron.genes.annot	ENSG00000180777	1.8822	0.029907	ANKRD30B	0.66313
path_length_r	Cortical_Neuron.genes.annot	ENSG00000250576	1.8817	0.029938	AC012629.1	0.66313
path_length_r	Cortical_Neuron.genes.annot	ENSG00000148842	1.8816	0.029946	CNNM2	0.66313
path_length_r	Cortical_Neuron.genes.annot	ENSG00000241281	1.8813	0.029964	AC010683.1	0.66313
path_length_r	Cortical_Neuron.genes.annot	ENSG00000235663	1.8809	0.029994	SAPCD1-AS1	0.66313
path_length_r	Cortical_Neuron.genes.annot	ENSG00000132016	1.8808	0.030002	C19orf57	0.66313
path_length_r	Cortical_Neuron.genes.annot	ENSG00000269662	1.8805	0.030023	BNIP3P39	0.66313
path_length_r	Cortical_Neuron.genes.annot	ENSG00000213556	1.8804	0.030025	AL359692.1	0.66313
path_length_r	Cortical_Neuron.genes.annot	ENSG00000105974	1.8799	0.030063	CAV1	0.66313
path_length_r	Cortical_Neuron.genes.annot	ENSG00000197568	1.8799	0.030064	HHLA3	0.66313
path_length_r	Cortical_Neuron.genes.annot	ENSG00000227907	1.8798	0.030068	AL158837.1	0.66313
path_length_r	Cortical_Neuron.genes.annot	ENSG00000235159	1.8796	0.03008	AL121672.2	0.66313
path_length_r	Cortical_Neuron.genes.annot	ENSG00000267165	1.8795	0.030087	CHMP1B-AS1	0.66313
path_length_r	Cortical_Neuron.genes.annot	ENSG00000201298	1.8795	0.030088	RNU6-1164P	0.66313
path_length_r	Cortical_Neuron.genes.annot	ENSG00000229814	1.8789	0.03013	RPL35AP21	0.66313
path_length_r	Cortical_Neuron.genes.annot	ENSG00000259532	1.8788	0.030136	AC009269.2	0.66313
path_length_r	Cortical_Neuron.genes.annot	ENSG00000223351	1.8786	0.030152	ZNF385D-AS2	0.66313
path_length_r	Cortical_Neuron.genes.annot	ENSG00000079257	1.8786	0.030153	LXN	0.66313
path_length_r	Cortical_Neuron.genes.annot	ENSG00000204482	1.8785	0.030154	LST1	0.66313
path_length_r	Cortical_Neuron.genes.annot	ENSG00000269970	1.8785	0.030155	AL162424.1	0.66313
path_length_r	Cortical_Neuron.genes.annot	ENSG00000274859	1.8781	0.030182	AC131238.1	0.66313
path_length_r	Cortical_Neuron.genes.annot	ENSG00000199798	1.8777	0.030212	SNORD114-5	0.66313
path_length_r	Cortical_Neuron.genes.annot	ENSG00000271952	1.8776	0.030215	LINC01954	0.66313
path_length_r	Cortical_Neuron.genes.annot	ENSG00000172818	1.8775	0.030224	OVOL1	0.66313
path_length_r	Cortical_Neuron.genes.annot	ENSG00000164961	1.8775	0.030226	WASHC5	0.66313
path_length_r	Cortical_Neuron.genes.annot	ENSG00000053524	1.8773	0.030236	MCF2L2	0.66313
path_length_r	Cortical_Neuron.genes.annot	ENSG00000204655	1.8771	0.030254	MOG	0.66313
path_length_r	Cortical_Neuron.genes.annot	ENSG00000213542	1.877	0.030259	AC007000.2	0.66313
path_length_r	Cortical_Neuron.genes.annot	ENSG00000173171	1.8768	0.030271	MTX1	0.66313
path_length_r	Cortical_Neuron.genes.annot	ENSG00000009335	1.8768	0.030271	UBE3C	0.66313
path_length_r	Cortical_Neuron.genes.annot	ENSG00000205847	1.8762	0.030314	OR7E91P	0.66313
path_length_r	Cortical_Neuron.genes.annot	ENSG00000232766	1.8762	0.030315	AC098614.2	0.66313
path_length_r	Cortical_Neuron.genes.annot	ENSG00000248640	1.8754	0.030367	HNRNPA1P56	0.66313
path_length_r	Cortical_Neuron.genes.annot	ENSG00000066279	1.8754	0.030372	ASPM	0.66313
path_length_r	Cortical_Neuron.genes.annot	ENSG00000283709	1.8752	0.030379	FAM238C	0.66313
path_length_r	Cortical_Neuron.genes.annot	ENSG00000258412	1.8748	0.030407	AL355102.1	0.66313
path_length_r	Cortical_Neuron.genes.annot	ENSG00000164929	1.8748	0.030412	BAALC	0.66313
path_length_r	Cortical_Neuron.genes.annot	ENSG00000231421	1.8746	0.030422	AC011840.1	0.66313
path_length_r	Cortical_Neuron.genes.annot	ENSG00000248318	1.8745	0.030428	AC104958.1	0.66313
path_length_r	Cortical_Neuron.genes.annot	ENSG00000276121	1.8745	0.030431	AC122108.3	0.66313
path_length_r	Cortical_Neuron.genes.annot	ENSG00000173950	1.8744	0.030439	XXYLT1	0.66313
path_length_r	Cortical_Neuron.genes.annot	ENSG00000146469	1.8739	0.030471	VIP	0.66313
path_length_r	Cortical_Neuron.genes.annot	ENSG00000206665	1.8739	0.030472	RNU6-573P	0.66313
path_length_r	Cortical_Neuron.genes.annot	ENSG00000156564	1.8738	0.030481	LRFN2	0.66313
path_length_r	Cortical_Neuron.genes.annot	ENSG00000172354	1.8736	0.030494	GNB2	0.66313
path_length_r	Cortical_Neuron.genes.annot	ENSG00000114529	1.8727	0.030556	C3orf52	0.66313
path_length_r	Cortical_Neuron.genes.annot	ENSG00000270552	1.8724	0.030573	DUXAP3	0.66313
path_length_r	Cortical_Neuron.genes.annot	ENSG00000273674	1.8724	0.030573	AC021752.1	0.66313
path_length_r	Cortical_Neuron.genes.annot	ENSG00000241932	1.8724	0.030576	AC092324.2	0.66313
path_length_r	Cortical_Neuron.genes.annot	ENSG00000234264	1.8724	0.030577	DEPDC1-AS1	0.66313
path_length_r	Cortical_Neuron.genes.annot	ENSG00000171608	1.8721	0.030599	PIK3CD	0.66313
path_length_r	Cortical_Neuron.genes.annot	ENSG00000232434	1.872	0.030604	AJM1	0.66313
path_length_r	Cortical_Neuron.genes.annot	ENSG00000240131	1.8719	0.030607	AL049829.1	0.66313
path_length_r	Cortical_Neuron.genes.annot	ENSG00000095777	1.8718	0.030615	MYO3A	0.66313
path_length_r	Cortical_Neuron.genes.annot	ENSG00000119640	1.8718	0.03062	ACYP1	0.66313
path_length_r	Cortical_Neuron.genes.annot	ENSG00000251794	1.8717	0.030622	RNU6-237P	0.66313
path_length_r	Cortical_Neuron.genes.annot	ENSG00000166546	1.8717	0.030623	BEAN1	0.66313
path_length_r	Cortical_Neuron.genes.annot	ENSG00000172155	1.8717	0.030625	LCE1D	0.66313
path_length_r	Cortical_Neuron.genes.annot	ENSG00000126005	1.8716	0.030632	MMP24OS	0.66313
path_length_r	Cortical_Neuron.genes.annot	ENSG00000224172	1.8715	0.030637	AC091799.1	0.66313
efficiency_l	Fetal_brain.genes.annot	ENSG00000205730	1.9158	0.027696	ITPRIPL2	0.663139
degree_global	Cortical_Neuron.genes.annot	ENSG00000115221	1.8114	0.035036	ITGB6	0.66314
degree_global	Cortical_Neuron.genes.annot	ENSG00000213654	1.8113	0.035046	GPSM3	0.66314
degree_global	Cortical_Neuron.genes.annot	ENSG00000262454	1.8112	0.035051	MIR193BHG	0.66314
degree_global	Cortical_Neuron.genes.annot	ENSG00000206698	1.8109	0.035076	RNU1-73P	0.66314
degree_global	Cortical_Neuron.genes.annot	ENSG00000265720	1.8109	0.035079	AC097470.1	0.66314
degree_global	Cortical_Neuron.genes.annot	ENSG00000151572	1.8105	0.035111	ANO4	0.66314
degree_global	Cortical_Neuron.genes.annot	ENSG00000212163	1.8105	0.035113	SNORD91A	0.66314
degree_global	Cortical_Neuron.genes.annot	ENSG00000242262	1.8104	0.035119	AC092597.1	0.66314
degree_global	Cortical_Neuron.genes.annot	ENSG00000234906	1.8103	0.035126	APOC2	0.66314
degree_global	Cortical_Neuron.genes.annot	ENSG00000222909	1.8102	0.035136	RNU6-193P	0.66314
degree_global	Cortical_Neuron.genes.annot	ENSG00000234332	1.8099	0.035154	BCAS2P2	0.66314
degree_global	Cortical_Neuron.genes.annot	ENSG00000111530	1.8097	0.035172	CAND1	0.66314
degree_global	Cortical_Neuron.genes.annot	ENSG00000180881	1.8092	0.035211	CAPS2	0.66314
degree_global	Cortical_Neuron.genes.annot	ENSG00000131966	1.8091	0.035218	ACTR10	0.66314
degree_global	Cortical_Neuron.genes.annot	ENSG00000149927	1.809	0.035227	DOC2A	0.66314
degree_global	Cortical_Neuron.genes.annot	ENSG00000251363	1.809	0.035229	LINC02315	0.66314
degree_global	Cortical_Neuron.genes.annot	ENSG00000238267	1.8087	0.035247	AC104850.1	0.66314
degree_global	Cortical_Neuron.genes.annot	ENSG00000205002	1.8086	0.035256	AARD	0.66314
degree_global	Cortical_Neuron.genes.annot	ENSG00000274269	1.8085	0.035265	AL031665.1	0.66314
degree_global	Cortical_Neuron.genes.annot	ENSG00000276517	1.8084	0.035272	AL133243.3	0.66314
degree_global	Cortical_Neuron.genes.annot	ENSG00000253090	1.8083	0.035284	SNORA73	0.66314
degree_global	Cortical_Neuron.genes.annot	ENSG00000251830	1.8082	0.035286	SNORD46	0.66314
efficiency_l	Cortical_Neuron.genes.annot	ENSG00000200759	1.8358	0.033191	RNU6-884P	0.663144
efficiency_l	Cortical_Neuron.genes.annot	ENSG00000253878	1.8354	0.033226	AC087752.3	0.663144
efficiency_l	Cortical_Neuron.genes.annot	ENSG00000279142	1.8353	0.033233	AC009108.4	0.663144
efficiency_l	Cortical_Neuron.genes.annot	ENSG00000171903	1.8352	0.033237	CYP4F11	0.663144
efficiency_l	Cortical_Neuron.genes.annot	ENSG00000279326	1.8351	0.033244	AC004972.1	0.663144
efficiency_l	Cortical_Neuron.genes.annot	ENSG00000266232	1.835	0.033251	MIR3178	0.663144
efficiency_l	Cortical_Neuron.genes.annot	ENSG00000255583	1.8349	0.033258	AC084357.3	0.663144
small_worldness_r	Adult_brain.genes.annot	ENSG00000236900	2.0356	0.020893	TIMM9P1	0.663146
small_worldness_r	Adult_brain.genes.annot	ENSG00000151849	2.0348	0.020936	CENPJ	0.663146
small_worldness_r	Adult_brain.genes.annot	ENSG00000254576	2.0343	0.020959	OR4C1P	0.663146
small_worldness_r	Adult_brain.genes.annot	ENSG00000197635	2.0339	0.020979	DPP4	0.663146
small_worldness_r	Adult_brain.genes.annot	ENSG00000279161	2.0337	0.020989	AC093503.3	0.663146
small_worldness_r	Adult_brain.genes.annot	ENSG00000245275	2.0337	0.020991	SAP30L-AS1	0.663146
small_worldness_r	Adult_brain.genes.annot	ENSG00000167522	2.0337	0.020992	ANKRD11	0.663146
small_worldness_r	Adult_brain.genes.annot	ENSG00000266929	2.0334	0.021006	AC067852.1	0.663146
small_worldness_r	Adult_brain.genes.annot	ENSG00000242135	2.0331	0.021019	RPL17P2	0.663146
small_worldness_r	Adult_brain.genes.annot	ENSG00000259351	2.0331	0.021019	AC015914.1	0.663146
small_worldness_r	Adult_brain.genes.annot	ENSG00000264679	2.0328	0.021035	AC092104.2	0.663146
small_worldness_r	Adult_brain.genes.annot	ENSG00000221900	2.0326	0.021045	POM121L12	0.663146
small_worldness_r	Adult_brain.genes.annot	ENSG00000134873	2.0324	0.021058	CLDN10	0.663146
small_worldness_r	Adult_brain.genes.annot	ENSG00000076356	2.0321	0.02107	PLXNA2	0.663146
small_worldness_r	Adult_brain.genes.annot	ENSG00000221019	2.0321	0.021071	AC127526.1	0.663146
small_worldness_r	Adult_brain.genes.annot	ENSG00000146233	2.0317	0.021092	CYP39A1	0.663146
small_worldness_r	Adult_brain.genes.annot	ENSG00000137727	2.0314	0.021105	ARHGAP20	0.663146
small_worldness_r	Adult_brain.genes.annot	ENSG00000272440	2.0312	0.021117	AC080013.6	0.663146
small_worldness_r	Adult_brain.genes.annot	ENSG00000255214	2.0312	0.021118	AP006587.3	0.663146
small_worldness_r	Adult_brain.genes.annot	ENSG00000199476	2.0311	0.021124	Y_RNA	0.663146
small_worldness_r	Adult_brain.genes.annot	ENSG00000196946	2.0309	0.021134	ZNF705A	0.663146
ipsilateral_degree_global	Fetal_brain.genes.annot	ENSG00000235555	1.8824	0.029893	SUMO1P4	0.66315
path_length_global	Midbrain_DA.genes.annot	ENSG00000188554	1.7915	0.036603	NBR1	0.663151
path_length_global	Midbrain_DA.genes.annot	ENSG00000221689	1.7914	0.036611	AC092646.3	0.663151
path_length_global	Midbrain_DA.genes.annot	ENSG00000234862	1.7914	0.036614	AL035258.1	0.663151
degree_global	Adult_brain.genes.annot	ENSG00000234481	1.8157	0.034706	AC117945.1	0.663151
ipsilateral_degree_l	Adult_brain.genes.annot	ENSG00000187238	1.8511	0.032076	LCE3B	0.663159
ipsilateral_degree_l	Adult_brain.genes.annot	ENSG00000258128	1.851	0.032088	MKRN9P	0.663159
ipsilateral_degree_l	Adult_brain.genes.annot	ENSG00000197756	1.8509	0.032093	RPL37A	0.663159
small_worldness_l	Adult_brain.genes.annot	ENSG00000242278	1.9544	0.025326	AC074051.1	0.66316
ipsilateral_degree_r	Midbrain_DA.genes.annot	ENSG00000199520	1.8986	0.028808	RNU6-386P	0.663161
ipsilateral_degree_r	Midbrain_DA.genes.annot	ENSG00000185009	1.8983	0.028829	AP3M1	0.663161
ipsilateral_degree_r	Midbrain_DA.genes.annot	ENSG00000259604	1.8982	0.028836	AC015712.4	0.663161
ipsilateral_degree_r	Midbrain_DA.genes.annot	ENSG00000253664	1.8981	0.028844	AC012413.1	0.663161
contralateral_degree_global	Fetal_brain.genes.annot	ENSG00000252510	1.8117	0.035019	RNA5SP55	0.663164
ipsilateral_degree_r	Adult_brain.genes.annot	ENSG00000168634	1.938	0.026314	WFDC13	0.663175
ipsilateral_degree_r	Adult_brain.genes.annot	ENSG00000278611	1.9378	0.026324	ZNF426-DT	0.663175
path_length_l	Midbrain_DA.genes.annot	ENSG00000134259	1.8176	0.034566	NGF	0.663179
clustering_l	Midbrain_DA.genes.annot	ENSG00000273258	1.9201	0.027424	AC016737.2	0.66318
efficiency_global	Fetal_brain.genes.annot	ENSG00000175471	1.8864	0.02962	MCTP1	0.663197
efficiency_global	Fetal_brain.genes.annot	ENSG00000170802	1.8864	0.029624	FOXN2	0.663197
efficiency_global	Fetal_brain.genes.annot	ENSG00000199476	1.8863	0.02963	Y_RNA	0.663197
clustering_l	Adult_brain.genes.annot	ENSG00000201724	1.9315	0.026711	Y_RNA	0.663203
clustering_l	Adult_brain.genes.annot	ENSG00000257337	1.9313	0.02672	AC068888.1	0.663203
clustering_l	Adult_brain.genes.annot	ENSG00000253310	1.9311	0.026733	IGHVIII-76-1	0.663203
clustering_l	Adult_brain.genes.annot	ENSG00000213176	1.9308	0.026756	RPL13P6	0.663203
clustering_l	Adult_brain.genes.annot	ENSG00000248128	1.9307	0.02676	AC114801.1	0.663203
clustering_l	Adult_brain.genes.annot	ENSG00000231196	1.9306	0.026767	RP11-495P10.8	0.663203
path_length_l	Adult_brain.genes.annot	ENSG00000207525	1.8625	0.031264	Y_RNA	0.663206
path_length_l	Adult_brain.genes.annot	ENSG00000273047	1.8625	0.031264	AL121845.2	0.663206
path_length_l	Adult_brain.genes.annot	ENSG00000005810	1.8625	0.031269	MYCBP2	0.663206
path_length_l	Adult_brain.genes.annot	ENSG00000125551	1.862	0.031301	PLGLB2	0.663206
path_length_l	Adult_brain.genes.annot	ENSG00000229659	1.8619	0.031312	RPL26P6	0.663206
path_length_l	Adult_brain.genes.annot	ENSG00000236372	1.8616	0.031329	AL353052.2	0.663206
path_length_l	Adult_brain.genes.annot	ENSG00000275647	1.8615	0.031336	AC093783.1	0.663206
path_length_l	Adult_brain.genes.annot	ENSG00000267585	1.8613	0.031349	AC013290.1	0.663206
path_length_l	Adult_brain.genes.annot	ENSG00000239732	1.8613	0.031353	TLR9	0.663206
path_length_l	Adult_brain.genes.annot	ENSG00000206962	1.8612	0.031357	RNU6-74P	0.663206
path_length_l	Adult_brain.genes.annot	ENSG00000125834	1.8612	0.031359	STK35	0.663206
path_length_l	Adult_brain.genes.annot	ENSG00000272381	1.8612	0.03136	LINC02664	0.663206
path_length_l	Adult_brain.genes.annot	ENSG00000170231	1.8611	0.031363	FABP6	0.663206
path_length_global	Adult_brain.genes.annot	ENSG00000117593	1.8249	0.03401	DARS2	0.663212
path_length_global	Adult_brain.genes.annot	ENSG00000168060	1.8246	0.03403	NAALADL1	0.663212
path_length_global	Adult_brain.genes.annot	ENSG00000138678	1.8246	0.034032	GPAT3	0.663212
path_length_global	Adult_brain.genes.annot	ENSG00000270712	1.8245	0.03404	AL591222.2	0.663212
efficiency_global	Fetal_brain.genes.annot	ENSG00000071246	1.8861	0.029644	VASH1	0.663214
efficiency_global	Fetal_brain.genes.annot	ENSG00000249306	1.8859	0.029656	LINC01411	0.663214
efficiency_r	Midbrain_DA.genes.annot	ENSG00000226185	1.8433	0.032644	TRIM64FP	0.663216
path_length_global	Fetal_brain.genes.annot	ENSG00000235911	1.939	0.026253	AC019055.1	0.663216
path_length_global	Fetal_brain.genes.annot	ENSG00000274929	1.9389	0.02626	AL157813.1	0.663216
path_length_global	Fetal_brain.genes.annot	ENSG00000136161	1.9389	0.02626	RCBTB2	0.663216
clustering_r	Cortical_Neuron.genes.annot	ENSG00000182053	1.9908	0.023253	TRIM49B	0.663218
clustering_r	Cortical_Neuron.genes.annot	ENSG00000238026	1.9907	0.023258	AC117434.1	0.663218
small_worldness_r	Fetal_brain.genes.annot	ENSG00000199246	2.0489	0.020238	RNU6-896P	0.663221
small_worldness_global	Fetal_brain.genes.annot	ENSG00000225002	2.0418	0.020585	AL732323.1	0.663224
small_worldness_global	Fetal_brain.genes.annot	ENSG00000273180	2.0411	0.020619	AC019193.3	0.663224
small_worldness_global	Fetal_brain.genes.annot	ENSG00000279598	2.0411	0.020619	AC009948.4	0.663224
small_worldness_global	Fetal_brain.genes.annot	ENSG00000135956	2.0406	0.020644	TMEM127	0.663224
small_worldness_global	Fetal_brain.genes.annot	ENSG00000134443	2.0405	0.020651	GRP	0.663224
small_worldness_global	Fetal_brain.genes.annot	ENSG00000261812	2.0398	0.020686	TUBB8P7	0.663224
small_worldness_global	Fetal_brain.genes.annot	ENSG00000160870	2.0395	0.020701	CYP3A7	0.663224
small_worldness_global	Fetal_brain.genes.annot	ENSG00000082196	2.0393	0.02071	C1QTNF3	0.663224
small_worldness_global	Fetal_brain.genes.annot	ENSG00000225102	2.0391	0.020719	AL157373.1	0.663224
small_worldness_global	Fetal_brain.genes.annot	ENSG00000184702	2.039	0.020727	SEPTIN5	0.663224
small_worldness_global	Fetal_brain.genes.annot	ENSG00000185201	2.0389	0.020732	IFITM2	0.663224
small_worldness_global	Fetal_brain.genes.annot	ENSG00000177045	2.0384	0.020757	SIX5	0.663224
small_worldness_global	Fetal_brain.genes.annot	ENSG00000166869	2.038	0.020775	CHP2	0.663224
small_worldness_global	Fetal_brain.genes.annot	ENSG00000234432	2.0378	0.020787	AC092171.3	0.663224
small_worldness_global	Fetal_brain.genes.annot	ENSG00000273084	2.0378	0.020787	AC092171.5	0.663224
small_worldness_global	Fetal_brain.genes.annot	ENSG00000143061	2.0377	0.020791	IGSF3	0.663224
small_worldness_global	Fetal_brain.genes.annot	ENSG00000199279	2.0376	0.020793	RNU6-661P	0.663224
small_worldness_global	Fetal_brain.genes.annot	ENSG00000219665	2.0376	0.020795	ZNF433-AS1	0.663224
small_worldness_global	Fetal_brain.genes.annot	ENSG00000232598	2.0375	0.020801	AL122034.1	0.663224
small_worldness_global	Fetal_brain.genes.annot	ENSG00000201984	2.0368	0.020836	Y_RNA	0.663224
small_worldness_global	Fetal_brain.genes.annot	ENSG00000113583	2.0367	0.020839	C5orf15	0.663224
small_worldness_global	Fetal_brain.genes.annot	ENSG00000226091	2.0367	0.020841	LINC00937	0.663224
small_worldness_global	Fetal_brain.genes.annot	ENSG00000280350	2.0366	0.020847	LINC01726	0.663224
small_worldness_global	Fetal_brain.genes.annot	ENSG00000234284	2.036	0.020873	ZNF879	0.663224
small_worldness_global	Fetal_brain.genes.annot	ENSG00000203497	2.036	0.020877	PDCD4-AS1	0.663224
small_worldness_global	Fetal_brain.genes.annot	ENSG00000135437	2.0359	0.020882	RDH5	0.663224
clustering_r	Fetal_brain.genes.annot	ENSG00000112981	1.9758	0.024089	NME5	0.66323
ipsilateral_degree_l	Midbrain_DA.genes.annot	ENSG00000177340	1.8427	0.032684	AC024940.1	0.663231
ipsilateral_degree_l	Midbrain_DA.genes.annot	ENSG00000230597	1.8427	0.032684	AL136164.1	0.663231
ipsilateral_degree_l	Midbrain_DA.genes.annot	ENSG00000232732	1.8426	0.032695	AC097717.1	0.663231
efficiency_l	Cortical_Neuron.genes.annot	ENSG00000252064	1.8345	0.033292	Y_RNA	0.663236
efficiency_l	Cortical_Neuron.genes.annot	ENSG00000280305	1.8342	0.033311	AC018765.1	0.663236
efficiency_l	Cortical_Neuron.genes.annot	ENSG00000065665	1.834	0.033328	SEC61A2	0.663236
efficiency_l	Cortical_Neuron.genes.annot	ENSG00000039068	1.834	0.033328	CDH1	0.663236
efficiency_l	Cortical_Neuron.genes.annot	ENSG00000237493	1.834	0.033328	AC034102.1	0.663236
efficiency_l	Cortical_Neuron.genes.annot	ENSG00000116544	1.8336	0.033356	DLGAP3	0.663236
efficiency_l	Cortical_Neuron.genes.annot	ENSG00000166398	1.8336	0.033358	KIAA0355	0.663236
efficiency_l	Cortical_Neuron.genes.annot	ENSG00000256101	1.8334	0.033374	AC092745.1	0.663236
efficiency_l	Cortical_Neuron.genes.annot	ENSG00000255082	1.8333	0.033376	GRM5-AS1	0.663236
ipsilateral_degree_global	Adult_brain.genes.annot	ENSG00000011295	1.826	0.033928	TTC19	0.663244
path_length_global	Adult_brain.genes.annot	ENSG00000259876	1.8241	0.034066	AC010333.1	0.663246
path_length_global	Adult_brain.genes.annot	ENSG00000255808	1.8241	0.034067	AP003065.2	0.663246
efficiency_global	Midbrain_DA.genes.annot	ENSG00000231584	1.8378	0.033048	FAHD2CP	0.663249
ipsilateral_degree_l	Fetal_brain.genes.annot	ENSG00000019186	1.8367	0.033126	CYP24A1	0.663257
ipsilateral_degree_l	Fetal_brain.genes.annot	ENSG00000111729	1.8367	0.03313	CLEC4A	0.663257
path_length_l	Midbrain_DA.genes.annot	ENSG00000144741	1.8169	0.034619	SLC25A26	0.663259
path_length_l	Midbrain_DA.genes.annot	ENSG00000169021	1.8167	0.034628	UQCRFS1	0.663259
path_length_l	Midbrain_DA.genes.annot	ENSG00000204410	1.8166	0.034636	MSH5	0.663259
path_length_l	Midbrain_DA.genes.annot	ENSG00000265657	1.8165	0.034649	MIR3151	0.663259
path_length_l	Midbrain_DA.genes.annot	ENSG00000219149	1.8161	0.034678	PPIAP87	0.663259
path_length_l	Midbrain_DA.genes.annot	ENSG00000159658	1.8161	0.03468	EFCAB14	0.663259
path_length_l	Midbrain_DA.genes.annot	ENSG00000213801	1.8159	0.034696	ZNF321P	0.663259
path_length_l	Midbrain_DA.genes.annot	ENSG00000162727	1.815	0.034764	OR2M5	0.663259
path_length_l	Midbrain_DA.genes.annot	ENSG00000252383	1.8149	0.034769	RNU6-314P	0.663259
path_length_l	Midbrain_DA.genes.annot	ENSG00000271150	1.8149	0.034772	AC008745.1	0.663259
path_length_l	Midbrain_DA.genes.annot	ENSG00000232444	1.8148	0.034778	AC010745.4	0.663259
path_length_l	Midbrain_DA.genes.annot	ENSG00000151892	1.8141	0.034831	GFRA1	0.663259
path_length_l	Midbrain_DA.genes.annot	ENSG00000137168	1.8141	0.034835	PPIL1	0.663259
path_length_l	Midbrain_DA.genes.annot	ENSG00000273348	1.8141	0.034835	AC027449.1	0.663259
path_length_l	Midbrain_DA.genes.annot	ENSG00000251399	1.8139	0.034847	AC092542.1	0.663259
path_length_l	Midbrain_DA.genes.annot	ENSG00000236937	1.8138	0.034851	PTGES3P4	0.663259
path_length_l	Midbrain_DA.genes.annot	ENSG00000253998	1.8138	0.034857	IGKV2-29	0.663259
path_length_l	Midbrain_DA.genes.annot	ENSG00000268681	1.8137	0.034859	COX6CP7	0.663259
path_length_l	Midbrain_DA.genes.annot	ENSG00000167723	1.8137	0.03486	TRPV3	0.663259
path_length_l	Midbrain_DA.genes.annot	ENSG00000248926	1.8135	0.034878	AC114801.2	0.663259
path_length_l	Midbrain_DA.genes.annot	ENSG00000242753	1.8134	0.034884	AL445430.2	0.663259
path_length_l	Midbrain_DA.genes.annot	ENSG00000131477	1.8134	0.034888	RAMP2	0.663259
path_length_l	Midbrain_DA.genes.annot	ENSG00000229297	1.8133	0.034893	AL451140.1	0.663259
path_length_l	Midbrain_DA.genes.annot	ENSG00000249565	1.8131	0.03491	SERBP1P5	0.663259
path_length_l	Midbrain_DA.genes.annot	ENSG00000223774	1.8129	0.034925	AL513217.1	0.663259
path_length_l	Midbrain_DA.genes.annot	ENSG00000280180	1.8127	0.03494	AC023824.6	0.663259
path_length_l	Midbrain_DA.genes.annot	ENSG00000265499	1.8119	0.035001	MIR3156-2	0.663259
path_length_l	Midbrain_DA.genes.annot	ENSG00000228339	1.8117	0.035018	AMD1P1	0.663259
path_length_l	Midbrain_DA.genes.annot	ENSG00000128463	1.8116	0.035022	EMC4	0.663259
path_length_l	Midbrain_DA.genes.annot	ENSG00000158792	1.8114	0.035041	SPATA2L	0.663259
path_length_l	Midbrain_DA.genes.annot	ENSG00000137815	1.8112	0.035056	RTF1	0.663259
path_length_l	Midbrain_DA.genes.annot	ENSG00000271992	1.8112	0.035058	AL354872.2	0.663259
path_length_l	Midbrain_DA.genes.annot	ENSG00000274425	1.8111	0.035059	AC114271.1	0.663259
path_length_l	Midbrain_DA.genes.annot	ENSG00000226708	1.811	0.035067	AC073409.1	0.663259
path_length_l	Midbrain_DA.genes.annot	ENSG00000274719	1.811	0.035068	AC012653.2	0.663259
path_length_l	Midbrain_DA.genes.annot	ENSG00000231863	1.8109	0.035079	AL139393.1	0.663259
path_length_l	Midbrain_DA.genes.annot	ENSG00000246627	1.8108	0.035085	CACNA1C-AS1	0.663259
path_length_l	Midbrain_DA.genes.annot	ENSG00000144847	1.8107	0.03509	IGSF11	0.663259
path_length_l	Midbrain_DA.genes.annot	ENSG00000163832	1.8106	0.035104	ELP6	0.663259
path_length_l	Midbrain_DA.genes.annot	ENSG00000277287	1.8104	0.035116	AL109976.1	0.663259
path_length_l	Midbrain_DA.genes.annot	ENSG00000181958	1.8104	0.035117	OR4A15	0.663259
path_length_l	Midbrain_DA.genes.annot	ENSG00000276900	1.8102	0.035129	AC023157.3	0.663259
path_length_l	Midbrain_DA.genes.annot	ENSG00000144188	1.8101	0.03514	TRIM43CP	0.663259
path_length_l	Midbrain_DA.genes.annot	ENSG00000154639	1.81	0.035151	CXADR	0.663259
path_length_l	Midbrain_DA.genes.annot	ENSG00000230978	1.8099	0.035156	LINC00160	0.663259
path_length_l	Midbrain_DA.genes.annot	ENSG00000244671	1.8095	0.035189	RN7SL280P	0.663259
path_length_l	Midbrain_DA.genes.annot	ENSG00000231890	1.8091	0.035219	DARS-AS1	0.663259
path_length_l	Midbrain_DA.genes.annot	ENSG00000199104	1.8089	0.035236	MIR346	0.663259
path_length_l	Midbrain_DA.genes.annot	ENSG00000255076	1.8088	0.035237	AC084838.1	0.663259
path_length_l	Midbrain_DA.genes.annot	ENSG00000206801	1.8087	0.03525	RNU6-639P	0.663259
path_length_l	Midbrain_DA.genes.annot	ENSG00000212370	1.8087	0.035251	RNU6-482P	0.663259
path_length_l	Midbrain_DA.genes.annot	ENSG00000162989	1.8087	0.035252	KCNJ3	0.663259
path_length_l	Midbrain_DA.genes.annot	ENSG00000103489	1.8085	0.035265	XYLT1	0.663259
path_length_l	Midbrain_DA.genes.annot	ENSG00000169288	1.8082	0.035284	MRPL1	0.663259
path_length_l	Midbrain_DA.genes.annot	ENSG00000232502	1.808	0.035304	AC073464.1	0.663259
path_length_l	Midbrain_DA.genes.annot	ENSG00000258311	1.8079	0.035308	AC009779.4	0.663259
path_length_l	Midbrain_DA.genes.annot	ENSG00000268230	1.8079	0.035308	AC012313.3	0.663259
path_length_l	Midbrain_DA.genes.annot	ENSG00000226990	1.8076	0.035334	AC025946.1	0.663259
path_length_l	Midbrain_DA.genes.annot	ENSG00000259998	1.8075	0.035345	AL133279.3	0.663259
path_length_l	Midbrain_DA.genes.annot	ENSG00000151304	1.8069	0.035393	SRFBP1	0.663259
path_length_l	Midbrain_DA.genes.annot	ENSG00000180574	1.8068	0.035394	EIF2S3B	0.663259
path_length_l	Midbrain_DA.genes.annot	ENSG00000244706	1.8066	0.035414	AC026353.1	0.663259
path_length_l	Midbrain_DA.genes.annot	ENSG00000277748	1.8064	0.035426	AC006262.4	0.663259
path_length_l	Midbrain_DA.genes.annot	ENSG00000102452	1.8064	0.035427	NALCN	0.663259
path_length_l	Midbrain_DA.genes.annot	ENSG00000087274	1.8063	0.035436	ADD1	0.663259
path_length_l	Midbrain_DA.genes.annot	ENSG00000169884	1.8062	0.035442	WNT10B	0.663259
path_length_l	Midbrain_DA.genes.annot	ENSG00000204033	1.8061	0.035453	LRIT2	0.663259
path_length_l	Midbrain_DA.genes.annot	ENSG00000228195	1.806	0.035458	RPL5P27	0.663259
path_length_l	Midbrain_DA.genes.annot	ENSG00000203896	1.806	0.035458	LIME1	0.663259
path_length_l	Midbrain_DA.genes.annot	ENSG00000279702	1.806	0.035459	AL356266.1	0.663259
path_length_l	Midbrain_DA.genes.annot	ENSG00000254637	1.806	0.035463	OR4A18P	0.663259
small_worldness_l	ENSG.genes.annot	ENSG00000136213	1.8558	0.031739	CHST12	0.663264
small_worldness_l	ENSG.genes.annot	ENSG00000230124	1.8557	0.031745	ACBD6	0.663264
small_worldness_l	ENSG.genes.annot	ENSG00000106258	1.8554	0.03177	CYP3A5	0.663264
ipsilateral_degree_l	Midbrain_DA.genes.annot	ENSG00000242318	1.8423	0.032716	AC058823.1	0.663265
ipsilateral_degree_l	Midbrain_DA.genes.annot	ENSG00000253664	1.8417	0.032763	AC012413.1	0.663265
ipsilateral_degree_l	Midbrain_DA.genes.annot	ENSG00000251122	1.841	0.032814	NIFKP2	0.663265
ipsilateral_degree_l	Midbrain_DA.genes.annot	ENSG00000101405	1.8408	0.032825	OXT	0.663265
ipsilateral_degree_l	Midbrain_DA.genes.annot	ENSG00000263321	1.8408	0.032825	AC024361.3	0.663265
ipsilateral_degree_l	Midbrain_DA.genes.annot	ENSG00000161714	1.8406	0.032837	PLCD3	0.663265
ipsilateral_degree_l	Midbrain_DA.genes.annot	ENSG00000238858	1.8404	0.032857	snoU13	0.663265
ipsilateral_degree_l	Midbrain_DA.genes.annot	ENSG00000242529	1.8403	0.032861	AHCYP8	0.663265
ipsilateral_degree_l	Midbrain_DA.genes.annot	ENSG00000166523	1.8402	0.032869	CLEC4E	0.663265
ipsilateral_degree_l	Midbrain_DA.genes.annot	ENSG00000163635	1.8397	0.032909	ATXN7	0.663265
ipsilateral_degree_l	Midbrain_DA.genes.annot	ENSG00000207609	1.8397	0.032909	MIR491	0.663265
ipsilateral_degree_l	Midbrain_DA.genes.annot	ENSG00000163497	1.8396	0.032916	FEV	0.663265
ipsilateral_degree_l	Midbrain_DA.genes.annot	ENSG00000252606	1.839	0.032958	RNU6-1150P	0.663265
ipsilateral_degree_l	Midbrain_DA.genes.annot	ENSG00000180787	1.8389	0.032968	ZFP3	0.663265
ipsilateral_degree_l	Midbrain_DA.genes.annot	ENSG00000153975	1.8386	0.032989	ZUP1	0.663265
ipsilateral_degree_l	Midbrain_DA.genes.annot	ENSG00000213199	1.8384	0.032999	ASIC3	0.663265
ipsilateral_degree_l	Midbrain_DA.genes.annot	ENSG00000200086	1.838	0.033031	RNU6-433P	0.663265
ipsilateral_degree_l	Midbrain_DA.genes.annot	ENSG00000119682	1.838	0.033034	AREL1	0.663265
ipsilateral_degree_l	Midbrain_DA.genes.annot	ENSG00000251454	1.8379	0.033036	AC025244.2	0.663265
ipsilateral_degree_l	Midbrain_DA.genes.annot	ENSG00000146521	1.8378	0.033046	LINC01558	0.663265
ipsilateral_degree_l	Midbrain_DA.genes.annot	ENSG00000161798	1.8374	0.033078	AQP5	0.663265
ipsilateral_degree_l	Midbrain_DA.genes.annot	ENSG00000207637	1.8372	0.033087	MIR595	0.663265
ipsilateral_degree_l	Midbrain_DA.genes.annot	ENSG00000100739	1.837	0.033102	BDKRB1	0.663265
ipsilateral_degree_l	Midbrain_DA.genes.annot	ENSG00000171643	1.837	0.033103	S100Z	0.663265
ipsilateral_degree_l	Midbrain_DA.genes.annot	ENSG00000264714	1.8369	0.033113	KIAA0895LP1	0.663265
ipsilateral_degree_l	Midbrain_DA.genes.annot	ENSG00000221523	1.8363	0.033154	AC079080.1	0.663265
ipsilateral_degree_l	Midbrain_DA.genes.annot	ENSG00000261036	1.8349	0.033258	AC113418.1	0.663265
ipsilateral_degree_l	Midbrain_DA.genes.annot	ENSG00000248222	1.8349	0.033263	AC011389.1	0.663265
ipsilateral_degree_l	Midbrain_DA.genes.annot	ENSG00000283567	1.8348	0.033268	C19orf85	0.663265
ipsilateral_degree_l	Midbrain_DA.genes.annot	ENSG00000071462	1.8346	0.03328	BUD23	0.663265
ipsilateral_degree_l	Midbrain_DA.genes.annot	ENSG00000123415	1.8342	0.033315	SMUG1	0.663265
ipsilateral_degree_l	Midbrain_DA.genes.annot	ENSG00000256181	1.834	0.033327	AP001880.1	0.663265
ipsilateral_degree_l	Midbrain_DA.genes.annot	ENSG00000106701	1.8339	0.033331	FSD1L	0.663265
ipsilateral_degree_l	Midbrain_DA.genes.annot	ENSG00000250118	1.8338	0.033344	AC114300.1	0.663265
ipsilateral_degree_l	Midbrain_DA.genes.annot	ENSG00000204677	1.8337	0.033346	FAM153CP	0.663265
ipsilateral_degree_l	Midbrain_DA.genes.annot	ENSG00000236559	1.8337	0.03335	BCL2L1-AS1	0.663265
ipsilateral_degree_l	Midbrain_DA.genes.annot	ENSG00000261616	1.8337	0.033351	AC036108.3	0.663265
ipsilateral_degree_l	Midbrain_DA.genes.annot	ENSG00000283071	1.8334	0.03337	LBHD2	0.663265
ipsilateral_degree_l	Midbrain_DA.genes.annot	ENSG00000101695	1.8332	0.033387	RNF125	0.663265
ipsilateral_degree_l	Midbrain_DA.genes.annot	ENSG00000204296	1.8332	0.03339	TSBP1	0.663265
ipsilateral_degree_l	Midbrain_DA.genes.annot	ENSG00000148841	1.833	0.033398	ITPRIP	0.663265
ipsilateral_degree_l	Midbrain_DA.genes.annot	ENSG00000223625	1.833	0.033399	CYCSP32	0.663265
ipsilateral_degree_l	Midbrain_DA.genes.annot	ENSG00000228016	1.8327	0.033427	RAPGEF4-AS1	0.663265
ipsilateral_degree_l	Midbrain_DA.genes.annot	ENSG00000254874	1.8325	0.033442	AP003171.1	0.663265
ipsilateral_degree_l	Midbrain_DA.genes.annot	ENSG00000269387	1.8323	0.033451	AL365205.4	0.663265
ipsilateral_degree_l	Midbrain_DA.genes.annot	ENSG00000197919	1.8323	0.033456	IFNA1	0.663265
ipsilateral_degree_l	Midbrain_DA.genes.annot	ENSG00000185888	1.8322	0.033458	PRSS38	0.663265
ipsilateral_degree_l	Midbrain_DA.genes.annot	ENSG00000237798	1.8322	0.03346	AC010894.4	0.663265
ipsilateral_degree_l	Midbrain_DA.genes.annot	ENSG00000258316	1.832	0.033475	KLF17P1	0.663265
ipsilateral_degree_l	Midbrain_DA.genes.annot	ENSG00000237193	1.832	0.033475	AL451054.2	0.663265
ipsilateral_degree_l	Midbrain_DA.genes.annot	ENSG00000226030	1.8317	0.033497	HLA-DQB3	0.663265
ipsilateral_degree_l	Midbrain_DA.genes.annot	ENSG00000148356	1.8317	0.0335	LRSAM1	0.663265
ipsilateral_degree_l	Midbrain_DA.genes.annot	ENSG00000181943	1.8313	0.033525	OR4A21P	0.663265
ipsilateral_degree_l	Midbrain_DA.genes.annot	ENSG00000260995	1.8311	0.033542	AL512634.1	0.663265
ipsilateral_degree_l	Midbrain_DA.genes.annot	ENSG00000248869	1.831	0.033553	LINC02511	0.663265
ipsilateral_degree_l	Midbrain_DA.genes.annot	ENSG00000258072	1.8307	0.033573	AC126177.6	0.663265
ipsilateral_degree_l	Midbrain_DA.genes.annot	ENSG00000269846	1.8306	0.033584	AL136172.1	0.663265
ipsilateral_degree_l	Midbrain_DA.genes.annot	ENSG00000243560	1.8304	0.033592	RN7SL364P	0.663265
ipsilateral_degree_l	Midbrain_DA.genes.annot	ENSG00000253504	1.8304	0.033595	MTCYBP19	0.663265
ipsilateral_degree_l	Midbrain_DA.genes.annot	ENSG00000234634	1.8303	0.033602	LINC02093	0.663265
ipsilateral_degree_l	Midbrain_DA.genes.annot	ENSG00000269364	1.8302	0.033608	LINC01233	0.663265
ipsilateral_degree_l	Midbrain_DA.genes.annot	ENSG00000171246	1.8301	0.033616	NPTX1	0.663265
ipsilateral_degree_l	Midbrain_DA.genes.annot	ENSG00000230124	1.8301	0.033619	ACBD6	0.663265
ipsilateral_degree_l	Midbrain_DA.genes.annot	ENSG00000137868	1.8299	0.033634	STRA6	0.663265
ipsilateral_degree_l	Midbrain_DA.genes.annot	ENSG00000233419	1.8299	0.033634	AL121994.1	0.663265
ipsilateral_degree_l	Midbrain_DA.genes.annot	ENSG00000236345	1.8298	0.03364	SCAT8	0.663265
ipsilateral_degree_l	Midbrain_DA.genes.annot	ENSG00000253998	1.8297	0.033648	IGKV2-29	0.663265
ipsilateral_degree_l	Midbrain_DA.genes.annot	ENSG00000033800	1.8295	0.033662	PIAS1	0.663265
ipsilateral_degree_l	Midbrain_DA.genes.annot	ENSG00000267612	1.8295	0.033665	AC008759.2	0.663265
ipsilateral_degree_l	Midbrain_DA.genes.annot	ENSG00000227157	1.8291	0.03369	AC068535.1	0.663265
ipsilateral_degree_l	Midbrain_DA.genes.annot	ENSG00000112078	1.8287	0.033722	KCTD20	0.663265
ipsilateral_degree_l	Midbrain_DA.genes.annot	ENSG00000100162	1.8286	0.033733	CENPM	0.663265
ipsilateral_degree_l	Midbrain_DA.genes.annot	ENSG00000234022	1.8285	0.033737	AC008278.2	0.663265
ipsilateral_degree_l	Midbrain_DA.genes.annot	ENSG00000181234	1.8285	0.03374	TMEM132C	0.663265
ipsilateral_degree_l	Midbrain_DA.genes.annot	ENSG00000188624	1.8283	0.03375	IGFL3	0.663265
ipsilateral_degree_l	Midbrain_DA.genes.annot	ENSG00000265313	1.828	0.033778	LINC01476	0.663265
ipsilateral_degree_l	Midbrain_DA.genes.annot	ENSG00000233888	1.8279	0.033784	MTCO2P17	0.663265
ipsilateral_degree_l	Midbrain_DA.genes.annot	ENSG00000197568	1.8276	0.033803	HHLA3	0.663265
ipsilateral_degree_l	Midbrain_DA.genes.annot	ENSG00000277144	1.8276	0.033804	AC092757.3	0.663265
ipsilateral_degree_l	Midbrain_DA.genes.annot	ENSG00000253428	1.8276	0.033806	LINC01942	0.663265
ipsilateral_degree_l	Midbrain_DA.genes.annot	ENSG00000252563	1.8272	0.033837	RNA5SP45	0.663265
ipsilateral_degree_l	Midbrain_DA.genes.annot	ENSG00000253112	1.8271	0.033841	AC102945.1	0.663265
ipsilateral_degree_l	Midbrain_DA.genes.annot	ENSG00000255581	1.827	0.033848	AC006511.3	0.663265
ipsilateral_degree_l	Midbrain_DA.genes.annot	ENSG00000221900	1.827	0.033851	POM121L12	0.663265
ipsilateral_degree_l	Midbrain_DA.genes.annot	ENSG00000152558	1.8268	0.033865	TMEM123	0.663265
ipsilateral_degree_l	Midbrain_DA.genes.annot	ENSG00000234444	1.8268	0.033866	ZNF736	0.663265
ipsilateral_degree_l	Midbrain_DA.genes.annot	ENSG00000260507	1.8265	0.033886	AC133919.1	0.663265
ipsilateral_degree_l	Midbrain_DA.genes.annot	ENSG00000258864	1.8265	0.033891	AC008575.1	0.663265
ipsilateral_degree_l	Midbrain_DA.genes.annot	ENSG00000153006	1.8262	0.033907	SREK1IP1	0.663265
ipsilateral_degree_l	Midbrain_DA.genes.annot	ENSG00000279842	1.8262	0.03391	AC007603.2	0.663265
ipsilateral_degree_l	Midbrain_DA.genes.annot	ENSG00000112936	1.8261	0.033918	C7	0.663265
ipsilateral_degree_l	Midbrain_DA.genes.annot	ENSG00000177374	1.8259	0.033935	HIC1	0.663265
ipsilateral_degree_l	Midbrain_DA.genes.annot	ENSG00000229000	1.8258	0.033937	SEPTIN7P8	0.663265
ipsilateral_degree_l	Midbrain_DA.genes.annot	ENSG00000151789	1.8257	0.033949	ZNF385D	0.663265
ipsilateral_degree_l	Midbrain_DA.genes.annot	ENSG00000273973	1.8256	0.033953	AC025162.2	0.663265
ipsilateral_degree_l	Midbrain_DA.genes.annot	ENSG00000082497	1.8256	0.033956	SERTAD4	0.663265
ipsilateral_degree_l	Midbrain_DA.genes.annot	ENSG00000212432	1.8256	0.033958	SNORA75	0.663265
ipsilateral_degree_l	Midbrain_DA.genes.annot	ENSG00000247970	1.8255	0.033962	AL160313.2	0.663265
ipsilateral_degree_l	Midbrain_DA.genes.annot	ENSG00000251018	1.8255	0.033963	HMMR-AS1	0.663265
ipsilateral_degree_l	Midbrain_DA.genes.annot	ENSG00000226674	1.8255	0.033966	TEX41	0.663265
ipsilateral_degree_l	Midbrain_DA.genes.annot	ENSG00000242329	1.8248	0.034014	AC007215.1	0.663265
ipsilateral_degree_l	Midbrain_DA.genes.annot	ENSG00000260658	1.8248	0.034014	AC138305.1	0.663265
ipsilateral_degree_l	Midbrain_DA.genes.annot	ENSG00000172171	1.8247	0.034021	TEFM	0.663265
ipsilateral_degree_l	Midbrain_DA.genes.annot	ENSG00000258437	1.8247	0.034023	AL139193.1	0.663265
ipsilateral_degree_l	Midbrain_DA.genes.annot	ENSG00000207392	1.8246	0.034029	SNORA20	0.663265
ipsilateral_degree_l	Midbrain_DA.genes.annot	ENSG00000248265	1.8245	0.03404	AC023794.2	0.663265
ipsilateral_degree_l	Midbrain_DA.genes.annot	ENSG00000203784	1.8242	0.034057	LELP1	0.663265
ipsilateral_degree_l	Midbrain_DA.genes.annot	ENSG00000230098	1.8242	0.03406	TCERG1L-AS1	0.663265
ipsilateral_degree_l	Midbrain_DA.genes.annot	ENSG00000259070	1.8241	0.03407	LINC00639	0.663265
ipsilateral_degree_l	Midbrain_DA.genes.annot	ENSG00000234340	1.824	0.03408	AP000705.2	0.663265
clustering_global	Adult_brain.genes.annot	ENSG00000247081	1.8524	0.031985	BAALC-AS1	0.663275
efficiency_global	Cortical_Neuron.genes.annot	ENSG00000261812	1.8794	0.030093	TUBB8P7	0.663277
efficiency_global	Cortical_Neuron.genes.annot	ENSG00000153989	1.8794	0.030094	NUS1	0.663277
efficiency_global	Cortical_Neuron.genes.annot	ENSG00000280852	1.8793	0.030102	AC025048.6	0.663277
efficiency_l	Adult_brain.genes.annot	ENSG00000208028	1.8378	0.033046	MIR616	0.663281
efficiency_l	Adult_brain.genes.annot	ENSG00000239830	1.8378	0.033046	RPS4XP22	0.663281
clustering_r	Adult_brain.genes.annot	ENSG00000237974	1.9621	0.024878	AC000111.2	0.663286
clustering_r	Adult_brain.genes.annot	ENSG00000257365	1.9614	0.024916	FNTB	0.663286
clustering_r	Adult_brain.genes.annot	ENSG00000124762	1.9612	0.024927	CDKN1A	0.663286
clustering_r	Adult_brain.genes.annot	ENSG00000147443	1.9611	0.024931	DOK2	0.663286
clustering_r	Adult_brain.genes.annot	ENSG00000226752	1.961	0.02494	CUTALP	0.663286
clustering_r	Adult_brain.genes.annot	ENSG00000266232	1.9608	0.024949	MIR3178	0.663286
clustering_r	Adult_brain.genes.annot	ENSG00000171658	1.9608	0.024952	NMRAL2P	0.663286
clustering_l	Adult_brain.genes.annot	ENSG00000232823	1.9303	0.026783	TXNP1	0.663286
efficiency_l	Adult_brain.genes.annot	ENSG00000206726	1.8376	0.033059	RNU6-259P	0.663289
path_length_r	Cortical_Neuron.genes.annot	ENSG00000231278	1.8712	0.030657	OR9S24P	0.66329
path_length_global	Cortical_Neuron.genes.annot	ENSG00000189079	1.8789	0.030128	ARID2	0.663295
efficiency_global	Midbrain_DA.genes.annot	ENSG00000226926	1.8376	0.033063	PDZPH1P	0.663297
small_worldness_l	Fetal_brain.genes.annot	ENSG00000200151	1.9766	0.024041	RN7SKP231	0.663299
degree_global	Fetal_brain.genes.annot	ENSG00000238512	1.8157	0.034711	AC117401.1	0.66331
clustering_l	Midbrain_DA.genes.annot	ENSG00000157881	1.9198	0.027442	PANK4	0.663312
path_length_global	Cortical_Neuron.genes.annot	ENSG00000247624	1.8787	0.030143	CPEB2-DT	0.663312
path_length_global	Cortical_Neuron.genes.annot	ENSG00000252496	1.8785	0.030154	RNA5SP33	0.663312
clustering_r	Cortical_Neuron.genes.annot	ENSG00000234906	1.9904	0.023274	APOC2	0.663315
path_length_r	Adult_brain.genes.annot	ENSG00000222047	1.8871	0.029575	C10orf55	0.663316
efficiency_l	Midbrain_DA.genes.annot	ENSG00000168758	1.8526	0.03197	SEMA4C	0.663321
contralateral_degree_global	Cortical_Neuron.genes.annot	ENSG00000128805	1.7881	0.036884	ARHGAP22	0.663332
small_worldness_l	Adult_brain.genes.annot	ENSG00000267533	1.9541	0.025346	AP002414.4	0.663333
small_worldness_l	Adult_brain.genes.annot	ENSG00000258128	1.9534	0.025387	MKRN9P	0.663333
small_worldness_l	Adult_brain.genes.annot	ENSG00000268166	1.9532	0.0254	CTC-471F3.6	0.663333
small_worldness_l	Adult_brain.genes.annot	ENSG00000231130	1.9529	0.025414	HLA-T	0.663333
small_worldness_l	Adult_brain.genes.annot	ENSG00000248919	1.9529	0.025417	ATP5MF-PTCD1	0.663333
small_worldness_l	Adult_brain.genes.annot	ENSG00000092853	1.9528	0.025421	CLSPN	0.663333
small_worldness_l	Adult_brain.genes.annot	ENSG00000259351	1.9528	0.025421	AC015914.1	0.663333
efficiency_l	Adult_brain.genes.annot	ENSG00000164049	1.8373	0.033086	FBXW12	0.663334
efficiency_l	Adult_brain.genes.annot	ENSG00000182397	1.8371	0.033099	DNM1P46	0.663334
efficiency_l	Adult_brain.genes.annot	ENSG00000231359	1.8369	0.033116	AC072052.1	0.663334
efficiency_l	Adult_brain.genes.annot	ENSG00000265394	1.8366	0.033135	AC104984.3	0.663334
efficiency_l	Adult_brain.genes.annot	ENSG00000266919	1.8366	0.033135	hsa-mir-423	0.663334
efficiency_l	Adult_brain.genes.annot	ENSG00000184575	1.8366	0.033137	XPOT	0.663334
small_worldness_global	ENSG.genes.annot	ENSG00000150456	1.8799	0.030062	EEF1AKMT1	0.663336
efficiency_r	Fetal_brain.genes.annot	ENSG00000252874	1.9386	0.026275	Y_RNA	0.663336
efficiency_r	Fetal_brain.genes.annot	ENSG00000276417	1.9386	0.026278	AC092111.2	0.663336
efficiency_r	Fetal_brain.genes.annot	ENSG00000259065	1.9383	0.02629	AC005520.4	0.663336
path_length_global	Midbrain_DA.genes.annot	ENSG00000249774	1.7908	0.036665	AC025458.1	0.663357
path_length_global	Midbrain_DA.genes.annot	ENSG00000254624	1.7906	0.036682	OR4R3P	0.663357
path_length_global	Midbrain_DA.genes.annot	ENSG00000267490	1.7904	0.036697	AC008759.1	0.663357
path_length_global	Midbrain_DA.genes.annot	ENSG00000181016	1.7904	0.036699	LSMEM1	0.663357
path_length_global	Midbrain_DA.genes.annot	ENSG00000117133	1.7902	0.036714	RPF1	0.663357
path_length_global	Midbrain_DA.genes.annot	ENSG00000225953	1.7901	0.036722	SATB2-AS1	0.663357
path_length_global	Midbrain_DA.genes.annot	ENSG00000189376	1.79	0.036724	C8orf76	0.663357
path_length_global	Midbrain_DA.genes.annot	ENSG00000263063	1.79	0.036726	AC024361.2	0.663357
path_length_l	Fetal_brain.genes.annot	ENSG00000249673	1.9531	0.025405	NOP14-AS1	0.663358
path_length_l	Fetal_brain.genes.annot	ENSG00000248019	1.9531	0.025406	FAM13A-AS1	0.663358
path_length_l	Fetal_brain.genes.annot	ENSG00000252634	1.9528	0.025421	RN7SKP219	0.663358
path_length_l	Fetal_brain.genes.annot	ENSG00000199872	1.9525	0.02544	RNU6-942P	0.663358
path_length_l	Fetal_brain.genes.annot	ENSG00000197530	1.9522	0.025458	MIB2	0.663358
path_length_l	Fetal_brain.genes.annot	ENSG00000166192	1.952	0.025471	SENP8	0.663358
path_length_l	Fetal_brain.genes.annot	ENSG00000200616	1.9517	0.025489	Y_RNA	0.663358
path_length_l	Fetal_brain.genes.annot	ENSG00000199224	1.951	0.025529	Y_RNA	0.663358
path_length_l	Fetal_brain.genes.annot	ENSG00000275223	1.9506	0.025553	AL121906.2	0.663358
path_length_l	Fetal_brain.genes.annot	ENSG00000154639	1.9506	0.025555	CXADR	0.663358
path_length_l	Fetal_brain.genes.annot	ENSG00000238961	1.9504	0.025562	SNORA47	0.663358
path_length_l	Fetal_brain.genes.annot	ENSG00000174586	1.9501	0.025579	ZNF497	0.663358
path_length_l	Fetal_brain.genes.annot	ENSG00000071127	1.9495	0.025616	WDR1	0.663358
path_length_l	Fetal_brain.genes.annot	ENSG00000207546	1.9495	0.025617	MIR548C	0.663358
path_length_l	Fetal_brain.genes.annot	ENSG00000226668	1.9495	0.025617	AL136981.1	0.663358
path_length_l	Fetal_brain.genes.annot	ENSG00000255294	1.9494	0.025624	OR4A50P	0.663358
path_length_l	Fetal_brain.genes.annot	ENSG00000253389	1.9492	0.025637	AC113133.1	0.663358
path_length_l	Fetal_brain.genes.annot	ENSG00000106178	1.9491	0.025644	CCL24	0.663358
path_length_l	Fetal_brain.genes.annot	ENSG00000162402	1.9491	0.025644	USP24	0.663358
path_length_l	Fetal_brain.genes.annot	ENSG00000172380	1.949	0.025648	GNG12	0.663358
path_length_l	Fetal_brain.genes.annot	ENSG00000166090	1.949	0.02565	IL25	0.663358
path_length_l	Fetal_brain.genes.annot	ENSG00000164116	1.9485	0.025681	GUCY1A1	0.663358
path_length_l	Fetal_brain.genes.annot	ENSG00000253680	1.9484	0.025683	AC093331.1	0.663358
path_length_l	Fetal_brain.genes.annot	ENSG00000199765	1.9484	0.025683	RNU6-363P	0.663358
path_length_l	Fetal_brain.genes.annot	ENSG00000229160	1.9483	0.025687	AC009229.2	0.663358
path_length_l	Fetal_brain.genes.annot	ENSG00000278864	1.9483	0.025691	AC055811.4	0.663358
path_length_l	Fetal_brain.genes.annot	ENSG00000259379	1.9481	0.025702	MTND5P32	0.663358
path_length_l	Fetal_brain.genes.annot	ENSG00000183208	1.948	0.025706	GDPGP1	0.663358
path_length_l	Fetal_brain.genes.annot	ENSG00000220305	1.948	0.02571	HNRNPH1P1	0.663358
ipsilateral_degree_r	Adult_brain.genes.annot	ENSG00000270782	1.9375	0.026344	AC072026.1	0.663361
clustering_global	Midbrain_DA.genes.annot	ENSG00000261616	1.8096	0.035182	AC036108.3	0.663363
clustering_global	Midbrain_DA.genes.annot	ENSG00000142677	1.8094	0.035194	IL22RA1	0.663363
clustering_global	Midbrain_DA.genes.annot	ENSG00000156256	1.8092	0.035214	USP16	0.663363
clustering_global	Midbrain_DA.genes.annot	ENSG00000075303	1.8091	0.035217	SLC25A40	0.663363
small_worldness_global	Midbrain_DA.genes.annot	ENSG00000227014	1.9353	0.026479	AC007285.1	0.663368
small_worldness_global	Midbrain_DA.genes.annot	ENSG00000274269	1.9349	0.026499	AL031665.1	0.663368
small_worldness_global	Midbrain_DA.genes.annot	ENSG00000125877	1.9349	0.026501	ITPA	0.663368
path_length_r	Adult_brain.genes.annot	ENSG00000229437	1.8868	0.02959	LINC00366	0.663369
path_length_global	Cortical_Neuron.genes.annot	ENSG00000258794	1.8782	0.030174	DUX4L27	0.663373
path_length_global	Cortical_Neuron.genes.annot	ENSG00000251781	1.878	0.030194	RNA5SP356	0.663373
path_length_global	Cortical_Neuron.genes.annot	ENSG00000254541	1.8776	0.030217	MRGPRX6P	0.663373
path_length_global	Cortical_Neuron.genes.annot	ENSG00000222042	1.8774	0.030229	AP001341.1	0.663373
path_length_global	Cortical_Neuron.genes.annot	ENSG00000248050	1.8773	0.030235	AC079061.1	0.663373
path_length_global	Cortical_Neuron.genes.annot	ENSG00000224647	1.8771	0.030254	AC026954.1	0.663373
path_length_global	Cortical_Neuron.genes.annot	ENSG00000280327	1.8769	0.030269	Z97633.1	0.663373
path_length_global	Cortical_Neuron.genes.annot	ENSG00000173209	1.8767	0.03028	AHSA2P	0.663373
path_length_global	Cortical_Neuron.genes.annot	ENSG00000207581	1.8765	0.030292	MIR199B	0.663373
path_length_global	Cortical_Neuron.genes.annot	ENSG00000264823	1.8765	0.030292	MIR3154	0.663373
path_length_global	Cortical_Neuron.genes.annot	ENSG00000122008	1.8763	0.030307	POLK	0.663373
path_length_global	Cortical_Neuron.genes.annot	ENSG00000074527	1.8763	0.030308	NTN4	0.663373
contralateral_degree_global	Cortical_Neuron.genes.annot	ENSG00000239930	1.7879	0.036899	AP001625.3	0.663375
ipsilateral_degree_l	Fetal_brain.genes.annot	ENSG00000198324	1.8362	0.033162	PHETA1	0.663381
ipsilateral_degree_l	Fetal_brain.genes.annot	ENSG00000078795	1.8361	0.033174	PKD2L2	0.663381
ipsilateral_degree_l	Fetal_brain.genes.annot	ENSG00000176108	1.8361	0.033175	CHMP6	0.663381
ipsilateral_degree_l	Fetal_brain.genes.annot	ENSG00000250620	1.8358	0.033195	LINC02515	0.663381
ipsilateral_degree_l	Fetal_brain.genes.annot	ENSG00000236768	1.8356	0.033207	AC124916.1	0.663381
ipsilateral_degree_l	Fetal_brain.genes.annot	ENSG00000136141	1.8356	0.033212	LRCH1	0.663381
path_length_global	Midbrain_DA.genes.annot	ENSG00000265118	1.7898	0.03674	AC134669.1	0.663383
efficiency_global	Midbrain_DA.genes.annot	ENSG00000249004	1.8373	0.03308	PRMT5P1	0.663386
clustering_l	Fetal_brain.genes.annot	ENSG00000265927	1.8277	0.033798	AC125421.2	0.663388
clustering_l	Fetal_brain.genes.annot	ENSG00000211658	1.8276	0.033808	IGLV3-27	0.663388
clustering_l	Fetal_brain.genes.annot	ENSG00000265491	1.8272	0.033833	RNF115	0.663388
clustering_l	Fetal_brain.genes.annot	ENSG00000234460	1.827	0.033847	AL772337.3	0.663388
clustering_l	Fetal_brain.genes.annot	ENSG00000226383	1.8269	0.033856	LINC01876	0.663388
clustering_l	Fetal_brain.genes.annot	ENSG00000196141	1.8269	0.033857	SPATS2L	0.663388
clustering_l	Fetal_brain.genes.annot	ENSG00000125122	1.8268	0.033864	LRRC29	0.663388
clustering_l	Fetal_brain.genes.annot	ENSG00000226752	1.8267	0.033869	CUTALP	0.663388
efficiency_global	Adult_brain.genes.annot	ENSG00000186832	1.8625	0.031268	KRT16	0.663393
efficiency_global	Adult_brain.genes.annot	ENSG00000240056	1.8624	0.031273	AL445190.1	0.663393
efficiency_global	Adult_brain.genes.annot	ENSG00000134419	1.8624	0.031275	RPS15A	0.663393
efficiency_global	Adult_brain.genes.annot	ENSG00000212370	1.8619	0.031309	RNU6-482P	0.663393
efficiency_global	Adult_brain.genes.annot	ENSG00000264538	1.8618	0.031317	SUZ12P1	0.663393
efficiency_global	Adult_brain.genes.annot	ENSG00000175264	1.8617	0.031325	CHST1	0.663393
efficiency_global	Adult_brain.genes.annot	ENSG00000169900	1.8614	0.031346	PYDC1	0.663393
efficiency_global	Adult_brain.genes.annot	ENSG00000251013	1.8613	0.031351	GAPDHP62	0.663393
efficiency_global	Adult_brain.genes.annot	ENSG00000261795	1.8608	0.031387	AC093627.7	0.663393
efficiency_global	Adult_brain.genes.annot	ENSG00000243771	1.8608	0.03139	AC010618.1	0.663393
efficiency_global	Adult_brain.genes.annot	ENSG00000279493	1.8607	0.031394	FP565260.4	0.663393
efficiency_global	Adult_brain.genes.annot	ENSG00000138696	1.8606	0.0314	BMPR1B	0.663393
efficiency_global	Adult_brain.genes.annot	ENSG00000277534	1.8604	0.031411	AC007996.1	0.663393
efficiency_global	Adult_brain.genes.annot	ENSG00000187134	1.8602	0.031426	AKR1C1	0.663393
efficiency_global	Adult_brain.genes.annot	ENSG00000263840	1.8602	0.031427	AC011431.2	0.663393
efficiency_global	Adult_brain.genes.annot	ENSG00000108821	1.8601	0.031432	COL1A1	0.663393
efficiency_global	Adult_brain.genes.annot	ENSG00000224783	1.8601	0.031435	MIPEPP2	0.663393
clustering_l	Fetal_brain.genes.annot	ENSG00000234353	1.8266	0.033882	AP000346.2	0.663395
path_length_global	Fetal_brain.genes.annot	ENSG00000280307	1.9385	0.02628	AP000676.4	0.663403
clustering_l	Adult_brain.genes.annot	ENSG00000188316	1.9294	0.026842	ENO4	0.663409
clustering_l	Adult_brain.genes.annot	ENSG00000206672	1.9292	0.026853	Y_RNA	0.663409
clustering_l	Adult_brain.genes.annot	ENSG00000204092	1.9292	0.026855	LINC00951	0.663409
clustering_l	Adult_brain.genes.annot	ENSG00000172650	1.9291	0.026858	AGAP5	0.663409
clustering_l	Adult_brain.genes.annot	ENSG00000131471	1.9287	0.026883	AOC3	0.663409
clustering_l	Adult_brain.genes.annot	ENSG00000226758	1.9287	0.026883	DISC1-IT1	0.663409
clustering_l	Adult_brain.genes.annot	ENSG00000252066	1.9287	0.026885	RNU2-53P	0.663409
clustering_l	Adult_brain.genes.annot	ENSG00000228744	1.9286	0.026889	RPS3AP30	0.663409
efficiency_l	Fetal_brain.genes.annot	ENSG00000234882	1.9154	0.02772	EIF3EP1	0.663411
clustering_r	Fetal_brain.genes.annot	ENSG00000254947	1.9751	0.02413	OR8K4P	0.663412
clustering_r	Fetal_brain.genes.annot	ENSG00000173706	1.9746	0.024158	HEG1	0.663412
clustering_r	Fetal_brain.genes.annot	ENSG00000130589	1.9746	0.024158	HELZ2	0.663412
clustering_r	Fetal_brain.genes.annot	ENSG00000255232	1.9746	0.02416	AC087441.3	0.663412
clustering_r	Fetal_brain.genes.annot	ENSG00000202189	1.9745	0.024163	SNORA30	0.663412
clustering_r	Fetal_brain.genes.annot	ENSG00000201491	1.9742	0.024178	RNU4-75P	0.663412
clustering_r	Fetal_brain.genes.annot	ENSG00000228453	1.9741	0.024184	RPS15AP9	0.663412
path_length_global	Midbrain_DA.genes.annot	ENSG00000254479	1.7894	0.036773	SLC25A1P1	0.663413
path_length_global	Midbrain_DA.genes.annot	ENSG00000110328	1.7892	0.036789	GALNT18	0.663413
path_length_global	Midbrain_DA.genes.annot	ENSG00000271264	1.7892	0.036791	MZT1P1	0.663413
path_length_global	Midbrain_DA.genes.annot	ENSG00000235280	1.7892	0.036792	MCF2L-AS1	0.663413
path_length_r	Cortical_Neuron.genes.annot	ENSG00000259750	1.871	0.030676	AC092868.4	0.663415
path_length_r	Cortical_Neuron.genes.annot	ENSG00000187475	1.8708	0.030688	H1-6	0.663415
clustering_global	Midbrain_DA.genes.annot	ENSG00000264986	1.8088	0.035243	MIR5092	0.663424
clustering_global	Midbrain_DA.genes.annot	ENSG00000222411	1.8087	0.035247	RNY5P3	0.663424
clustering_global	Midbrain_DA.genes.annot	ENSG00000254221	1.8086	0.035258	PCDHGB1	0.663424
ipsilateral_degree_global	Fetal_brain.genes.annot	ENSG00000272913	1.882	0.029918	AC009237.14	0.663424
path_length_global	Fetal_brain.genes.annot	ENSG00000249998	1.938	0.02631	AC106894.1	0.663428
path_length_global	Fetal_brain.genes.annot	ENSG00000260390	1.9376	0.026338	AL360014.1	0.663428
path_length_global	Fetal_brain.genes.annot	ENSG00000037749	1.9373	0.026353	MFAP3	0.663428
path_length_global	Fetal_brain.genes.annot	ENSG00000251243	1.9368	0.026384	AC005178.1	0.663428
path_length_global	Fetal_brain.genes.annot	ENSG00000251239	1.9365	0.026404	AC004590.1	0.663428
path_length_global	Fetal_brain.genes.annot	ENSG00000174586	1.9362	0.026422	ZNF497	0.663428
path_length_global	Fetal_brain.genes.annot	ENSG00000165424	1.936	0.026436	ZCCHC24	0.663428
path_length_global	Fetal_brain.genes.annot	ENSG00000258173	1.9359	0.026437	AC079598.2	0.663428
path_length_global	Fetal_brain.genes.annot	ENSG00000127472	1.9358	0.026444	PLA2G5	0.663428
path_length_global	Fetal_brain.genes.annot	ENSG00000119682	1.9357	0.02645	AREL1	0.663428
path_length_global	Fetal_brain.genes.annot	ENSG00000263490	1.9357	0.026454	RN7SL155P	0.663428
path_length_global	Fetal_brain.genes.annot	ENSG00000267509	1.9355	0.026462	AC010511.1	0.663428
path_length_global	Fetal_brain.genes.annot	ENSG00000172459	1.9355	0.026462	OR5AR1	0.663428
path_length_global	Fetal_brain.genes.annot	ENSG00000175213	1.9355	0.026465	ZNF408	0.663428
path_length_global	Fetal_brain.genes.annot	ENSG00000251194	1.9352	0.026482	AL133330.1	0.663428
path_length_global	Fetal_brain.genes.annot	ENSG00000104938	1.9348	0.026507	CLEC4M	0.663428
path_length_global	Fetal_brain.genes.annot	ENSG00000206801	1.9348	0.02651	RNU6-639P	0.663428
path_length_global	Fetal_brain.genes.annot	ENSG00000250386	1.9343	0.026537	H3P21	0.663428
path_length_global	Fetal_brain.genes.annot	ENSG00000279810	1.9343	0.026538	AL109924.3	0.663428
path_length_global	Fetal_brain.genes.annot	ENSG00000215800	1.9338	0.026569	RSL24D1P4	0.663428
path_length_global	Fetal_brain.genes.annot	ENSG00000239148	1.9333	0.026602	U8	0.663428
path_length_global	Fetal_brain.genes.annot	ENSG00000108846	1.9331	0.026613	ABCC3	0.663428
path_length_global	Fetal_brain.genes.annot	ENSG00000226890	1.9328	0.026629	Z97652.1	0.663428
path_length_global	Fetal_brain.genes.annot	ENSG00000135870	1.9328	0.026631	RC3H1	0.663428
path_length_global	Fetal_brain.genes.annot	ENSG00000215900	1.9322	0.026669	SELENOWP1	0.663428
path_length_global	Fetal_brain.genes.annot	ENSG00000124205	1.932	0.026681	EDN3	0.663428
path_length_global	Fetal_brain.genes.annot	ENSG00000280305	1.9315	0.026708	AC018765.1	0.663428
path_length_global	Fetal_brain.genes.annot	ENSG00000119820	1.9313	0.026725	YIPF4	0.663428
path_length_global	Fetal_brain.genes.annot	ENSG00000251668	1.9309	0.02675	AC113404.2	0.663428
path_length_global	Fetal_brain.genes.annot	ENSG00000261281	1.9302	0.026789	AC009712.1	0.663428
path_length_global	Fetal_brain.genes.annot	ENSG00000121057	1.9301	0.026795	AKAP1	0.663428
path_length_global	Fetal_brain.genes.annot	ENSG00000186472	1.9301	0.026798	PCLO	0.663428
path_length_global	Fetal_brain.genes.annot	ENSG00000160908	1.9293	0.026846	ZNF394	0.663428
path_length_global	Fetal_brain.genes.annot	ENSG00000221101	1.9287	0.026882	AL391417.1	0.663428
path_length_global	Fetal_brain.genes.annot	ENSG00000245598	1.9286	0.026889	DACT3-AS1	0.663428
path_length_global	Fetal_brain.genes.annot	ENSG00000249500	1.9277	0.026945	LINC01179	0.663428
path_length_global	Fetal_brain.genes.annot	ENSG00000136436	1.9277	0.026945	CALCOCO2	0.663428
path_length_global	Fetal_brain.genes.annot	ENSG00000250053	1.9277	0.026948	RARRES2P4	0.663428
path_length_global	Fetal_brain.genes.annot	ENSG00000253771	1.9275	0.026961	TPTE2P1	0.663428
path_length_global	Fetal_brain.genes.annot	ENSG00000243560	1.9274	0.026962	RN7SL364P	0.663428
path_length_global	Fetal_brain.genes.annot	ENSG00000224689	1.9274	0.026967	ZNF812P	0.663428
path_length_global	Fetal_brain.genes.annot	ENSG00000271992	1.9273	0.026973	AL354872.2	0.663428
path_length_global	Fetal_brain.genes.annot	ENSG00000252383	1.9272	0.026978	RNU6-314P	0.663428
path_length_global	Fetal_brain.genes.annot	ENSG00000266690	1.9271	0.026984	MIR4274	0.663428
path_length_global	Fetal_brain.genes.annot	ENSG00000255345	1.9271	0.026986	AP002957.1	0.663428
path_length_global	Fetal_brain.genes.annot	ENSG00000229162	1.927	0.02699	AL445471.1	0.663428
path_length_global	Fetal_brain.genes.annot	ENSG00000199672	1.927	0.02699	RNU4-21P	0.663428
path_length_global	Fetal_brain.genes.annot	ENSG00000188996	1.9269	0.026994	HUS1B	0.663428
path_length_global	Fetal_brain.genes.annot	ENSG00000275475	1.9261	0.027043	IGHV3-54	0.663428
path_length_global	Fetal_brain.genes.annot	ENSG00000162753	1.9259	0.027058	SLC9C2	0.663428
path_length_global	Fetal_brain.genes.annot	ENSG00000242971	1.9256	0.027077	RN7SL233P	0.663428
path_length_global	Fetal_brain.genes.annot	ENSG00000274297	1.9255	0.027081	AC009269.5	0.663428
path_length_global	Fetal_brain.genes.annot	ENSG00000134443	1.9252	0.027102	GRP	0.663428
path_length_global	Fetal_brain.genes.annot	ENSG00000224244	1.925	0.027114	AC073508.1	0.663428
path_length_global	Fetal_brain.genes.annot	ENSG00000243144	1.9247	0.027136	AC079760.2	0.663428
path_length_global	Fetal_brain.genes.annot	ENSG00000279069	1.9247	0.027136	AC015813.5	0.663428
path_length_global	Fetal_brain.genes.annot	ENSG00000269055	1.9245	0.027145	BNIP3P18	0.663428
path_length_global	Fetal_brain.genes.annot	ENSG00000248733	1.9245	0.027146	AC008852.1	0.663428
path_length_global	Fetal_brain.genes.annot	ENSG00000252211	1.9244	0.027154	RNA5SP473	0.663428
path_length_global	Fetal_brain.genes.annot	ENSG00000238961	1.9243	0.027158	SNORA47	0.663428
path_length_global	Fetal_brain.genes.annot	ENSG00000253328	1.9241	0.027172	SUMO2P19	0.663428
path_length_global	Fetal_brain.genes.annot	ENSG00000083454	1.9239	0.027183	P2RX5	0.663428
path_length_global	Fetal_brain.genes.annot	ENSG00000242670	1.9237	0.027197	RPL22P13	0.663428
path_length_global	Fetal_brain.genes.annot	ENSG00000214552	1.9235	0.027207	COPS8P2	0.663428
path_length_global	Fetal_brain.genes.annot	ENSG00000185278	1.9234	0.027214	ZBTB37	0.663428
path_length_global	Fetal_brain.genes.annot	ENSG00000224334	1.9232	0.027229	AP000357.1	0.663428
path_length_global	Fetal_brain.genes.annot	ENSG00000252361	1.9232	0.02723	RNU6-118P	0.663428
path_length_global	Fetal_brain.genes.annot	ENSG00000251835	1.9231	0.027235	RNU6ATAC32P	0.663428
path_length_global	Fetal_brain.genes.annot	ENSG00000184060	1.9228	0.027253	ADAP2	0.663428
path_length_global	Fetal_brain.genes.annot	ENSG00000123545	1.9227	0.027259	NDUFAF4	0.663428
path_length_global	Fetal_brain.genes.annot	ENSG00000248408	1.9226	0.027264	LINC02469	0.663428
path_length_global	Fetal_brain.genes.annot	ENSG00000258794	1.9225	0.027268	DUX4L27	0.663428
path_length_global	Fetal_brain.genes.annot	ENSG00000215203	1.9223	0.027285	GRXCR1	0.663428
path_length_global	Fetal_brain.genes.annot	ENSG00000249038	1.9222	0.027287	AARS1P1	0.663428
path_length_global	Fetal_brain.genes.annot	ENSG00000241506	1.9222	0.027289	PSMC1P1	0.663428
path_length_global	Fetal_brain.genes.annot	ENSG00000213305	1.9217	0.027324	HNRNPCP6	0.663428
path_length_global	Fetal_brain.genes.annot	ENSG00000078237	1.9216	0.027327	TIGAR	0.663428
path_length_global	Fetal_brain.genes.annot	ENSG00000249119	1.9213	0.027346	MTND6P4	0.663428
path_length_global	Fetal_brain.genes.annot	ENSG00000175471	1.9212	0.027353	MCTP1	0.663428
path_length_global	Fetal_brain.genes.annot	ENSG00000230649	1.921	0.027367	AC024084.2	0.663428
path_length_global	Fetal_brain.genes.annot	ENSG00000230807	1.9209	0.027369	AC099535.1	0.663428
path_length_global	Fetal_brain.genes.annot	ENSG00000255161	1.9209	0.027373	AC113192.2	0.663428
path_length_global	Fetal_brain.genes.annot	ENSG00000221859	1.9208	0.027377	KRTAP10-10	0.663428
path_length_global	Fetal_brain.genes.annot	ENSG00000088836	1.9207	0.027386	SLC4A11	0.663428
path_length_global	Fetal_brain.genes.annot	ENSG00000253023	1.9205	0.027397	RNU7-156P	0.663428
path_length_global	Fetal_brain.genes.annot	ENSG00000273209	1.9199	0.027436	AC069148.1	0.663428
path_length_global	Fetal_brain.genes.annot	ENSG00000008277	1.9197	0.027446	ADAM22	0.663428
path_length_global	Fetal_brain.genes.annot	ENSG00000131471	1.9196	0.027456	AOC3	0.663428
path_length_global	Fetal_brain.genes.annot	ENSG00000035664	1.9195	0.02746	DAPK2	0.663428
path_length_global	Fetal_brain.genes.annot	ENSG00000224100	1.9191	0.027483	AP001630.1	0.663428
path_length_global	Fetal_brain.genes.annot	ENSG00000233814	1.9187	0.027508	H3P32	0.663428
path_length_global	Fetal_brain.genes.annot	ENSG00000171505	1.9185	0.027524	OR1N1	0.663428
path_length_global	Fetal_brain.genes.annot	ENSG00000238872	1.9185	0.027527	snoU13	0.663428
path_length_global	Fetal_brain.genes.annot	ENSG00000250159	1.9184	0.027529	AC106791.1	0.663428
path_length_global	Fetal_brain.genes.annot	ENSG00000254316	1.9184	0.027531	AC090820.1	0.663428
path_length_global	Fetal_brain.genes.annot	ENSG00000249405	1.9184	0.027532	AC022441.1	0.663428
path_length_global	Fetal_brain.genes.annot	ENSG00000265078	1.9181	0.027547	RN7SL664P	0.663428
path_length_global	Fetal_brain.genes.annot	ENSG00000255214	1.9176	0.027582	AP006587.3	0.663428
path_length_global	Fetal_brain.genes.annot	ENSG00000239494	1.9174	0.027594	RN7SL333P	0.663428
path_length_global	Fetal_brain.genes.annot	ENSG00000256537	1.9173	0.027602	SMIM10L1	0.663428
path_length_global	Fetal_brain.genes.annot	ENSG00000249171	1.9171	0.027613	AC021192.2	0.663428
path_length_global	Fetal_brain.genes.annot	ENSG00000093144	1.9169	0.027627	ECHDC1	0.663428
path_length_global	Fetal_brain.genes.annot	ENSG00000279897	1.9168	0.027629	BIRC6-AS2	0.663428
path_length_global	Fetal_brain.genes.annot	ENSG00000205476	1.9167	0.027639	CCDC85C	0.663428
path_length_global	Fetal_brain.genes.annot	ENSG00000239868	1.9167	0.02764	RN7SL34P	0.663428
path_length_global	Fetal_brain.genes.annot	ENSG00000145919	1.9165	0.027651	BOD1	0.663428
path_length_global	Fetal_brain.genes.annot	ENSG00000252848	1.9165	0.027654	RNA5SP230	0.663428
path_length_global	Fetal_brain.genes.annot	ENSG00000239744	1.9163	0.027662	RN7SL63P	0.663428
path_length_global	Fetal_brain.genes.annot	ENSG00000086189	1.9161	0.027676	DIMT1	0.663428
path_length_global	Fetal_brain.genes.annot	ENSG00000177830	1.9157	0.027703	CHID1	0.663428
path_length_global	Fetal_brain.genes.annot	ENSG00000265334	1.9152	0.027733	AC130324.2	0.663428
path_length_global	Fetal_brain.genes.annot	ENSG00000121966	1.9149	0.027751	CXCR4	0.663428
path_length_global	Fetal_brain.genes.annot	ENSG00000223345	1.9149	0.027754	H2BP1	0.663428
path_length_global	Fetal_brain.genes.annot	ENSG00000251184	1.9148	0.02776	AL672142.1	0.663428
path_length_global	Fetal_brain.genes.annot	ENSG00000243319	1.9148	0.027761	FGF14-IT1	0.663428
path_length_global	Fetal_brain.genes.annot	ENSG00000256574	1.9148	0.027762	OR13A1	0.663428
path_length_global	Fetal_brain.genes.annot	ENSG00000258136	1.9145	0.027781	AC007622.2	0.663428
path_length_global	Fetal_brain.genes.annot	ENSG00000174109	1.9144	0.027785	C16orf91	0.663428
path_length_global	Fetal_brain.genes.annot	ENSG00000220305	1.9142	0.027797	HNRNPH1P1	0.663428
path_length_global	Fetal_brain.genes.annot	ENSG00000128011	1.9142	0.027797	LRFN1	0.663428
path_length_global	Fetal_brain.genes.annot	ENSG00000219700	1.9139	0.027819	PTCHD3P3	0.663428
path_length_global	Fetal_brain.genes.annot	ENSG00000267413	1.9137	0.02783	LINC01901	0.663428
path_length_global	Fetal_brain.genes.annot	ENSG00000253452	1.9135	0.027845	AC124290.1	0.663428
path_length_global	Fetal_brain.genes.annot	ENSG00000141076	1.9134	0.027847	UTP4	0.663428
efficiency_r	Midbrain_DA.genes.annot	ENSG00000266073	1.8429	0.03267	AL590874.1	0.663437
efficiency_r	Midbrain_DA.genes.annot	ENSG00000266896	1.8428	0.03268	AL354892.3	0.663437
small_worldness_l	Fetal_brain.genes.annot	ENSG00000230174	1.9761	0.024071	LINC01149	0.66344
small_worldness_l	Fetal_brain.genes.annot	ENSG00000131462	1.9761	0.024072	TUBG1	0.66344
small_worldness_l	Fetal_brain.genes.annot	ENSG00000206749	1.9759	0.024084	RNU6-1083P	0.66344
path_length_r	Adult_brain.genes.annot	ENSG00000229994	1.8866	0.029606	RPL5P4	0.663445
small_worldness_r	Midbrain_DA.genes.annot	ENSG00000037042	2.001	0.022696	TUBG2	0.663451
small_worldness_r	Midbrain_DA.genes.annot	ENSG00000242329	2.0007	0.022712	AC007215.1	0.663451
small_worldness_r	Midbrain_DA.genes.annot	ENSG00000199075	2.0007	0.022712	MIR26A1	0.663451
small_worldness_r	Midbrain_DA.genes.annot	ENSG00000201491	2.0006	0.022718	RNU4-75P	0.663451
efficiency_global	Midbrain_DA.genes.annot	ENSG00000176043	1.8371	0.033096	AC007160.1	0.663455
small_worldness_r	Fetal_brain.genes.annot	ENSG00000267104	2.0485	0.020258	TBC1D3P1-DHX40P1	0.663462
efficiency_l	Fetal_brain.genes.annot	ENSG00000238514	1.9148	0.02776	snoU13	0.663465
efficiency_l	Fetal_brain.genes.annot	ENSG00000106692	1.9147	0.027762	FKTN	0.663465
efficiency_l	Fetal_brain.genes.annot	ENSG00000258153	1.9146	0.02777	HSPE1P4	0.663465
efficiency_l	Fetal_brain.genes.annot	ENSG00000232442	1.9144	0.027785	MHENCR	0.663465
efficiency_l	Fetal_brain.genes.annot	ENSG00000224458	1.914	0.027808	GUSBP6	0.663465
efficiency_l	Fetal_brain.genes.annot	ENSG00000249635	1.9138	0.02782	AC109361.1	0.663465
efficiency_l	Fetal_brain.genes.annot	ENSG00000238034	1.9137	0.027829	AL109807.1	0.663465
efficiency_l	Fetal_brain.genes.annot	ENSG00000266907	1.9134	0.027847	AC006116.2	0.663465
efficiency_l	Fetal_brain.genes.annot	ENSG00000236266	1.9133	0.027852	Z98884.1	0.663465
efficiency_l	Fetal_brain.genes.annot	ENSG00000255077	1.9133	0.027858	OR4X7P	0.663465
efficiency_l	Fetal_brain.genes.annot	ENSG00000254233	1.9131	0.02787	LINC02365	0.663465
efficiency_l	Fetal_brain.genes.annot	ENSG00000232520	1.9123	0.02792	GCSIR	0.663465
efficiency_l	Fetal_brain.genes.annot	ENSG00000255110	1.9122	0.027922	AP005597.2	0.663465
efficiency_l	Fetal_brain.genes.annot	ENSG00000267302	1.9122	0.027926	RNFT1-DT	0.663465
efficiency_l	Fetal_brain.genes.annot	ENSG00000230603	1.912	0.027937	AC011753.1	0.663465
efficiency_l	Fetal_brain.genes.annot	ENSG00000185033	1.9119	0.027943	SEMA4B	0.663465
efficiency_l	Fetal_brain.genes.annot	ENSG00000222604	1.9117	0.027956	SNORA7	0.663465
efficiency_l	Fetal_brain.genes.annot	ENSG00000234036	1.9117	0.027959	TXNP6	0.663465
efficiency_l	Fetal_brain.genes.annot	ENSG00000232242	1.9115	0.02797	ZYG11AP1	0.663465
efficiency_l	Fetal_brain.genes.annot	ENSG00000141052	1.9112	0.027989	MYOCD	0.663465
efficiency_l	Fetal_brain.genes.annot	ENSG00000249004	1.9112	0.027991	PRMT5P1	0.663465
efficiency_l	Fetal_brain.genes.annot	ENSG00000169020	1.9109	0.02801	ATP5ME	0.663465
efficiency_l	Fetal_brain.genes.annot	ENSG00000185798	1.9107	0.028023	WDR53	0.663465
efficiency_l	Fetal_brain.genes.annot	ENSG00000258135	1.9106	0.028027	LINC02396	0.663465
efficiency_l	Fetal_brain.genes.annot	ENSG00000228837	1.9104	0.028038	CBX3P6	0.663465
clustering_r	Adult_brain.genes.annot	ENSG00000263615	1.9604	0.024973	MIR4306	0.663468
clustering_r	Adult_brain.genes.annot	ENSG00000263063	1.96	0.024996	AC024361.2	0.663468
clustering_r	Adult_brain.genes.annot	ENSG00000101773	1.9598	0.025012	RBBP8	0.663468
clustering_r	Adult_brain.genes.annot	ENSG00000174365	1.9597	0.025018	SNHG11	0.663468
clustering_r	Adult_brain.genes.annot	ENSG00000230715	1.9596	0.025022	AC018638.2	0.663468
efficiency_r	ENSG.genes.annot	ENSG00000204301	1.9458	0.025839	NOTCH4	0.66347
efficiency_r	ENSG.genes.annot	ENSG00000123600	1.9454	0.025863	METTL8	0.66347
contralateral_degree_global	Cortical_Neuron.genes.annot	ENSG00000232546	1.7876	0.036917	AC027644.1	0.663472
ipsilateral_degree_l	Cortical_Neuron.genes.annot	ENSG00000226761	1.8433	0.032642	TAS2R46	0.663475
ipsilateral_degree_l	Cortical_Neuron.genes.annot	ENSG00000267792	1.8432	0.032646	WBP1LP11	0.663475
ipsilateral_degree_l	Cortical_Neuron.genes.annot	ENSG00000225851	1.8431	0.032657	HLA-S	0.663475
ipsilateral_degree_l	Fetal_brain.genes.annot	ENSG00000185798	1.8352	0.033235	WDR53	0.663476
ipsilateral_degree_l	Fetal_brain.genes.annot	ENSG00000019582	1.8351	0.033242	CD74	0.663476
small_worldness_l	Cortical_Neuron.genes.annot	ENSG00000135956	1.9405	0.026158	TMEM127	0.663477
small_worldness_l	Cortical_Neuron.genes.annot	ENSG00000169738	1.9404	0.026166	DCXR	0.663477
ipsilateral_degree_l	Fetal_brain.genes.annot	ENSG00000283567	1.8348	0.033268	C19orf85	0.663484
ipsilateral_degree_l	Fetal_brain.genes.annot	ENSG00000109445	1.8348	0.033269	ZNF330	0.663484
ipsilateral_degree_l	Fetal_brain.genes.annot	ENSG00000171495	1.8345	0.033286	MROH2B	0.663484
ipsilateral_degree_l	Fetal_brain.genes.annot	ENSG00000123415	1.8342	0.033315	SMUG1	0.663484
ipsilateral_degree_l	Fetal_brain.genes.annot	ENSG00000136682	1.8334	0.033374	CBWD2	0.663484
ipsilateral_degree_l	Fetal_brain.genes.annot	ENSG00000166743	1.8332	0.033387	ACSM1	0.663484
ipsilateral_degree_l	Fetal_brain.genes.annot	ENSG00000258956	1.8329	0.033408	COX4I1P1	0.663484
ipsilateral_degree_l	Fetal_brain.genes.annot	ENSG00000263688	1.8325	0.033436	AC025887.1	0.663484
ipsilateral_degree_l	Fetal_brain.genes.annot	ENSG00000235096	1.8325	0.03344	AC118555.1	0.663484
ipsilateral_degree_l	Fetal_brain.genes.annot	ENSG00000160193	1.8324	0.033446	WDR4	0.663484
ipsilateral_degree_l	Fetal_brain.genes.annot	ENSG00000244405	1.8324	0.033446	ETV5	0.663484
ipsilateral_degree_l	Fetal_brain.genes.annot	ENSG00000230603	1.8323	0.03345	AC011753.1	0.663484
ipsilateral_degree_l	Fetal_brain.genes.annot	ENSG00000188056	1.8323	0.033451	TREML4	0.663484
ipsilateral_degree_l	Fetal_brain.genes.annot	ENSG00000269387	1.8323	0.033451	AL365205.4	0.663484
ipsilateral_degree_l	Fetal_brain.genes.annot	ENSG00000237798	1.8322	0.03346	AC010894.4	0.663484
ipsilateral_degree_l	Fetal_brain.genes.annot	ENSG00000175213	1.8321	0.033471	ZNF408	0.663484
ipsilateral_degree_l	Fetal_brain.genes.annot	ENSG00000213145	1.8319	0.033484	CRIP1	0.663484
ipsilateral_degree_l	Fetal_brain.genes.annot	ENSG00000238283	1.8318	0.03349	TBC1D3P1	0.663484
ipsilateral_degree_l	Fetal_brain.genes.annot	ENSG00000237713	1.8318	0.033491	AC011287.2	0.663484
ipsilateral_degree_l	Fetal_brain.genes.annot	ENSG00000253744	1.8317	0.033495	AC025442.1	0.663484
clustering_global	Fetal_brain.genes.annot	ENSG00000144802	1.8583	0.031566	NFKBIZ	0.663487
clustering_global	Fetal_brain.genes.annot	ENSG00000165478	1.858	0.031584	HEPACAM	0.663487
clustering_global	Fetal_brain.genes.annot	ENSG00000186051	1.8571	0.031649	TAL2	0.663487
clustering_global	Fetal_brain.genes.annot	ENSG00000225808	1.8569	0.031662	DNAJC19P5	0.663487
clustering_global	Fetal_brain.genes.annot	ENSG00000223539	1.8567	0.031674	AC011431.1	0.663487
clustering_global	Fetal_brain.genes.annot	ENSG00000162972	1.8567	0.03168	MAIP1	0.663487
clustering_global	Fetal_brain.genes.annot	ENSG00000238251	1.8565	0.031692	AL133477.1	0.663487
clustering_global	Fetal_brain.genes.annot	ENSG00000177989	1.8562	0.031716	ODF3B	0.663487
clustering_global	Fetal_brain.genes.annot	ENSG00000248485	1.8561	0.031718	PCP4L1	0.663487
clustering_global	Fetal_brain.genes.annot	ENSG00000110429	1.8559	0.031737	FBXO3	0.663487
clustering_global	Fetal_brain.genes.annot	ENSG00000212370	1.8558	0.03174	RNU6-482P	0.663487
clustering_global	Fetal_brain.genes.annot	ENSG00000110675	1.8556	0.031755	ELMOD1	0.663487
clustering_global	Fetal_brain.genes.annot	ENSG00000134245	1.8556	0.031756	WNT2B	0.663487
clustering_global	Fetal_brain.genes.annot	ENSG00000260274	1.8555	0.03176	AC068338.2	0.663487
clustering_global	Fetal_brain.genes.annot	ENSG00000254104	1.8555	0.031764	AC136777.2	0.663487
clustering_global	Fetal_brain.genes.annot	ENSG00000259282	1.8553	0.031777	SPATA8-AS1	0.663487
clustering_global	Fetal_brain.genes.annot	ENSG00000164743	1.855	0.031795	C8orf48	0.663487
clustering_global	Fetal_brain.genes.annot	ENSG00000250822	1.8549	0.031805	LINC02111	0.663487
clustering_global	Fetal_brain.genes.annot	ENSG00000198825	1.8546	0.031826	INPP5F	0.663487
clustering_global	Fetal_brain.genes.annot	ENSG00000261728	1.8543	0.031846	AL138690.1	0.663487
clustering_global	Fetal_brain.genes.annot	ENSG00000222300	1.8541	0.031862	RNU2-21P	0.663487
clustering_global	Fetal_brain.genes.annot	ENSG00000234338	1.8537	0.03189	AC073349.2	0.663487
clustering_global	Fetal_brain.genes.annot	ENSG00000226633	1.8537	0.031892	PPIAP28	0.663487
clustering_global	Fetal_brain.genes.annot	ENSG00000112425	1.8536	0.031902	EPM2A	0.663487
clustering_global	Fetal_brain.genes.annot	ENSG00000280277	1.8534	0.031911	AL079342.3	0.663487
clustering_global	Fetal_brain.genes.annot	ENSG00000259164	1.8534	0.031912	AC007375.2	0.663487
clustering_global	Fetal_brain.genes.annot	ENSG00000222693	1.8534	0.031914	RN7SKP120	0.663487
clustering_global	Fetal_brain.genes.annot	ENSG00000066735	1.8533	0.031916	KIF26A	0.663487
clustering_global	Fetal_brain.genes.annot	ENSG00000269956	1.8533	0.031919	MKNK1-AS1	0.663487
clustering_global	Fetal_brain.genes.annot	ENSG00000260622	1.8532	0.031929	AC073476.2	0.663487
small_worldness_global	Fetal_brain.genes.annot	ENSG00000181652	2.0354	0.020903	ATG9B	0.66349
efficiency_global	Cortical_Neuron.genes.annot	ENSG00000232301	1.8789	0.030129	LNCPRESS1	0.663493
efficiency_global	Cortical_Neuron.genes.annot	ENSG00000135604	1.8788	0.030137	STX11	0.663493
path_length_l	Adult_brain.genes.annot	ENSG00000167194	1.8605	0.031409	C16orf92	0.663493
path_length_l	Adult_brain.genes.annot	ENSG00000234199	1.8602	0.031427	LINC01191	0.663493
path_length_l	Adult_brain.genes.annot	ENSG00000265392	1.8602	0.031431	MIR4252	0.663493
path_length_l	Adult_brain.genes.annot	ENSG00000126464	1.8601	0.031438	PRR12	0.663493
path_length_l	Adult_brain.genes.annot	ENSG00000251709	1.8599	0.031451	snoU13	0.663493
path_length_l	Adult_brain.genes.annot	ENSG00000217416	1.8599	0.031453	ISCA1P1	0.663493
path_length_l	Adult_brain.genes.annot	ENSG00000224670	1.8597	0.031465	AC068135.1	0.663493
ipsilateral_degree_r	Adult_brain.genes.annot	ENSG00000079689	1.9367	0.026388	SCGN	0.663495
ipsilateral_degree_r	Adult_brain.genes.annot	ENSG00000235419	1.9366	0.026397	AC010149.1	0.663495
ipsilateral_degree_r	Adult_brain.genes.annot	ENSG00000185201	1.9364	0.02641	IFITM2	0.663495
ipsilateral_degree_r	Adult_brain.genes.annot	ENSG00000236708	1.9364	0.026412	AC073316.3	0.663495
ipsilateral_degree_r	Adult_brain.genes.annot	ENSG00000227145	1.9363	0.026413	IL21-AS1	0.663495
ipsilateral_degree_r	Adult_brain.genes.annot	ENSG00000279781	1.9361	0.026427	AC079336.6	0.663495
ipsilateral_degree_r	Adult_brain.genes.annot	ENSG00000269391	1.9359	0.026441	AC010139.1	0.663495
ipsilateral_degree_r	Adult_brain.genes.annot	ENSG00000140474	1.9357	0.026454	AC091230.1	0.663495
ipsilateral_degree_r	Adult_brain.genes.annot	ENSG00000229060	1.9355	0.026463	AL451124.1	0.663495
efficiency_r	Adult_brain.genes.annot	ENSG00000054983	1.9055	0.028356	GALC	0.663495
efficiency_r	Adult_brain.genes.annot	ENSG00000213654	1.9052	0.028377	GPSM3	0.663495
efficiency_r	Adult_brain.genes.annot	ENSG00000148572	1.9049	0.028394	NRBF2	0.663495
efficiency_r	Adult_brain.genes.annot	ENSG00000224976	1.9048	0.028402	PARP4P2	0.663495
efficiency_r	Adult_brain.genes.annot	ENSG00000131773	1.9045	0.028425	KHDRBS3	0.663495
efficiency_r	Adult_brain.genes.annot	ENSG00000125845	1.9041	0.028447	BMP2	0.663495
efficiency_r	Adult_brain.genes.annot	ENSG00000266445	1.9037	0.028477	NARF-AS1	0.663495
efficiency_r	Adult_brain.genes.annot	ENSG00000165521	1.9033	0.028498	EML5	0.663495
efficiency_r	Adult_brain.genes.annot	ENSG00000000457	1.9032	0.028506	SCYL3	0.663495
efficiency_r	Adult_brain.genes.annot	ENSG00000202334	1.9031	0.028513	RNA5SP238	0.663495
efficiency_r	Adult_brain.genes.annot	ENSG00000230603	1.9026	0.028544	AC011753.1	0.663495
efficiency_r	Adult_brain.genes.annot	ENSG00000005007	1.9026	0.028546	UPF1	0.663495
efficiency_r	Adult_brain.genes.annot	ENSG00000240098	1.9022	0.028572	RN7SL351P	0.663495
efficiency_r	Adult_brain.genes.annot	ENSG00000238079	1.9021	0.028581	AL356121.1	0.663495
efficiency_r	Adult_brain.genes.annot	ENSG00000270084	1.9018	0.028596	GAS5-AS1	0.663495
efficiency_r	Adult_brain.genes.annot	ENSG00000199075	1.9018	0.028596	MIR26A1	0.663495
efficiency_r	Adult_brain.genes.annot	ENSG00000224776	1.9012	0.028636	RPSAP50	0.663495
efficiency_r	Adult_brain.genes.annot	ENSG00000164172	1.9009	0.028656	MOCS2	0.663495
efficiency_r	Adult_brain.genes.annot	ENSG00000172594	1.9002	0.028701	SMPDL3A	0.663495
efficiency_r	Adult_brain.genes.annot	ENSG00000171658	1.9002	0.028702	NMRAL2P	0.663495
efficiency_r	Adult_brain.genes.annot	ENSG00000201920	1.9001	0.028709	RNA5SP442	0.663495
efficiency_r	Adult_brain.genes.annot	ENSG00000177340	1.9001	0.028711	AC024940.1	0.663495
efficiency_r	Adult_brain.genes.annot	ENSG00000122547	1.9001	0.028711	EEPD1	0.663495
efficiency_r	Adult_brain.genes.annot	ENSG00000225934	1.9	0.028719	AL592310.1	0.663495
efficiency_r	Adult_brain.genes.annot	ENSG00000062716	1.8999	0.028724	VMP1	0.663495
efficiency_r	Adult_brain.genes.annot	ENSG00000206728	1.8999	0.028725	Y_RNA	0.663495
efficiency_r	Adult_brain.genes.annot	ENSG00000225731	1.8998	0.028733	AP001627.1	0.663495
efficiency_r	Adult_brain.genes.annot	ENSG00000234199	1.8995	0.028752	LINC01191	0.663495
efficiency_r	Adult_brain.genes.annot	ENSG00000267749	1.8993	0.028765	AC092068.3	0.663495
efficiency_r	Adult_brain.genes.annot	ENSG00000206783	1.8987	0.028804	RNU6-292P	0.663495
efficiency_r	Adult_brain.genes.annot	ENSG00000256343	1.8983	0.028826	AC095350.1	0.663495
efficiency_r	Adult_brain.genes.annot	ENSG00000229167	1.8983	0.028828	AC114488.1	0.663495
efficiency_r	Adult_brain.genes.annot	ENSG00000204420	1.8983	0.028829	MPIG6B	0.663495
efficiency_r	Adult_brain.genes.annot	ENSG00000152672	1.8981	0.028843	CLEC4F	0.663495
efficiency_r	Adult_brain.genes.annot	ENSG00000181847	1.8981	0.028844	TIGIT	0.663495
efficiency_r	Adult_brain.genes.annot	ENSG00000155269	1.8977	0.028867	GPR78	0.663495
efficiency_r	Adult_brain.genes.annot	ENSG00000234741	1.8976	0.028876	GAS5	0.663495
efficiency_r	Adult_brain.genes.annot	ENSG00000197912	1.8975	0.028882	SPG7	0.663495
efficiency_r	Adult_brain.genes.annot	ENSG00000259365	1.8974	0.028885	AC019254.2	0.663495
efficiency_r	Adult_brain.genes.annot	ENSG00000229550	1.8973	0.028894	AC012445.1	0.663495
efficiency_r	Adult_brain.genes.annot	ENSG00000153250	1.8971	0.02891	RBMS1	0.663495
efficiency_r	Adult_brain.genes.annot	ENSG00000242258	1.897	0.028913	LINC00996	0.663495
efficiency_r	Adult_brain.genes.annot	ENSG00000256469	1.8967	0.028934	AP002383.2	0.663495
efficiency_r	Adult_brain.genes.annot	ENSG00000270030	1.8967	0.028936	AC136475.7	0.663495
efficiency_r	Adult_brain.genes.annot	ENSG00000261449	1.8959	0.028989	AC103724.3	0.663495
efficiency_r	Adult_brain.genes.annot	ENSG00000235419	1.8955	0.029012	AC010149.1	0.663495
efficiency_r	Adult_brain.genes.annot	ENSG00000221900	1.8953	0.029025	POM121L12	0.663495
efficiency_r	Adult_brain.genes.annot	ENSG00000235828	1.8951	0.029037	RPL36AP26	0.663495
efficiency_r	Adult_brain.genes.annot	ENSG00000253014	1.895	0.029047	U3	0.663495
efficiency_r	Adult_brain.genes.annot	ENSG00000120805	1.8947	0.029064	ARL1	0.663495
efficiency_r	Adult_brain.genes.annot	ENSG00000136383	1.8945	0.029078	ALPK3	0.663495
efficiency_r	Adult_brain.genes.annot	ENSG00000177119	1.894	0.029115	ANO6	0.663495
efficiency_r	Adult_brain.genes.annot	ENSG00000224187	1.8939	0.029121	LINC01991	0.663495
efficiency_r	Adult_brain.genes.annot	ENSG00000279128	1.8935	0.029145	AC078925.2	0.663495
efficiency_r	Adult_brain.genes.annot	ENSG00000088386	1.8935	0.029149	SLC15A1	0.663495
efficiency_r	Adult_brain.genes.annot	ENSG00000262188	1.8931	0.029169	LINC01978	0.663495
efficiency_r	Adult_brain.genes.annot	ENSG00000278650	1.8931	0.02917	AL158209.2	0.663495
efficiency_r	Adult_brain.genes.annot	ENSG00000177558	1.8931	0.029172	FAM187B	0.663495
efficiency_r	Adult_brain.genes.annot	ENSG00000281490	1.893	0.029179	CICP14	0.663495
efficiency_r	Adult_brain.genes.annot	ENSG00000271366	1.8928	0.02919	AC002128.2	0.663495
efficiency_r	Adult_brain.genes.annot	ENSG00000248747	1.8928	0.029195	AC107220.1	0.663495
efficiency_r	Adult_brain.genes.annot	ENSG00000215368	1.8927	0.029201	BOD1P2	0.663495
efficiency_r	Adult_brain.genes.annot	ENSG00000248456	1.8926	0.029204	LINC02485	0.663495
efficiency_r	Adult_brain.genes.annot	ENSG00000198842	1.8925	0.029211	DUSP27	0.663495
efficiency_r	Adult_brain.genes.annot	ENSG00000259096	1.8924	0.02922	SHLD2P2	0.663495
efficiency_r	Adult_brain.genes.annot	ENSG00000168630	1.8923	0.029224	SPINT5P	0.663495
efficiency_r	Adult_brain.genes.annot	ENSG00000151413	1.8923	0.029227	NUBPL	0.663495
efficiency_r	Adult_brain.genes.annot	ENSG00000264538	1.8922	0.029233	SUZ12P1	0.663495
efficiency_r	Adult_brain.genes.annot	ENSG00000268894	1.8921	0.029239	PLCE1-AS1	0.663495
efficiency_r	Adult_brain.genes.annot	ENSG00000227398	1.8915	0.029276	KIF9-AS1	0.663495
efficiency_r	Adult_brain.genes.annot	ENSG00000178852	1.8914	0.029283	EFCAB13	0.663495
efficiency_r	Adult_brain.genes.annot	ENSG00000264813	1.8914	0.029284	AC113554.1	0.663495
efficiency_r	Adult_brain.genes.annot	ENSG00000228434	1.8914	0.029286	AC004951.1	0.663495
efficiency_r	Adult_brain.genes.annot	ENSG00000196542	1.8913	0.029292	SPTSSB	0.663495
efficiency_r	Adult_brain.genes.annot	ENSG00000181101	1.8911	0.029306	ENTR1P2	0.663495
efficiency_r	Adult_brain.genes.annot	ENSG00000255437	1.8911	0.029307	AC023538.1	0.663495
efficiency_r	Adult_brain.genes.annot	ENSG00000177542	1.8908	0.029328	SLC25A22	0.663495
efficiency_r	Adult_brain.genes.annot	ENSG00000121060	1.8907	0.029329	TRIM25	0.663495
efficiency_r	Adult_brain.genes.annot	ENSG00000236343	1.8907	0.029331	EI24P4	0.663495
efficiency_r	Adult_brain.genes.annot	ENSG00000238344	1.8906	0.02934	SNORD126	0.663495
efficiency_r	Adult_brain.genes.annot	ENSG00000263946	1.8905	0.029343	AC015818.3	0.663495
ipsilateral_degree_l	ENSG.genes.annot	ENSG00000163798	1.7002	0.044545	SLC4A1AP	0.663498
ipsilateral_degree_l	ENSG.genes.annot	ENSG00000119969	1.6999	0.044578	HELLS	0.663498
ipsilateral_degree_l	ENSG.genes.annot	ENSG00000188050	1.6998	0.044583	RNF133	0.663498
path_length_r	ENSG.genes.annot	ENSG00000066651	1.8405	0.032844	TRMT11	0.663504
path_length_r	ENSG.genes.annot	ENSG00000160973	1.8398	0.032897	FOXH1	0.663504
path_length_r	ENSG.genes.annot	ENSG00000055118	1.8398	0.032902	KCNH2	0.663504
path_length_r	ENSG.genes.annot	ENSG00000253710	1.8386	0.032987	ALG11	0.663504
path_length_r	ENSG.genes.annot	ENSG00000154040	1.8381	0.033021	CABYR	0.663504
path_length_r	ENSG.genes.annot	ENSG00000169738	1.838	0.033032	DCXR	0.663504
path_length_r	ENSG.genes.annot	ENSG00000237452	1.8377	0.033053	BHMG1	0.663504
path_length_r	ENSG.genes.annot	ENSG00000204583	1.8373	0.033084	LRCOL1	0.663504
efficiency_r	Adult_brain.genes.annot	ENSG00000160014	1.8903	0.029356	CALM3	0.663504
path_length_r	Midbrain_DA.genes.annot	ENSG00000266243	1.8045	0.035577	MIR4279	0.663509
clustering_global	Adult_brain.genes.annot	ENSG00000207453	1.8518	0.03203	RNU6-535P	0.66351
clustering_global	Adult_brain.genes.annot	ENSG00000129559	1.8517	0.032032	NEDD8	0.66351
clustering_global	Adult_brain.genes.annot	ENSG00000239356	1.8517	0.032035	RN7SL309P	0.66351
clustering_global	Adult_brain.genes.annot	ENSG00000201654	1.8515	0.032052	RNU6-7	0.66351
clustering_global	Adult_brain.genes.annot	ENSG00000172464	1.8511	0.032076	OR5AP2	0.66351
clustering_global	Adult_brain.genes.annot	ENSG00000235772	1.8509	0.032093	AP001625.2	0.66351
clustering_global	Adult_brain.genes.annot	ENSG00000241369	1.8508	0.032096	LINC01192	0.66351
clustering_global	Adult_brain.genes.annot	ENSG00000204842	1.8508	0.0321	ATXN2	0.66351
clustering_global	Adult_brain.genes.annot	ENSG00000183844	1.8507	0.03211	FAM3B	0.66351
ipsilateral_degree_l	Cortical_Neuron.genes.annot	ENSG00000230597	1.8427	0.032684	AL136164.1	0.663512
ipsilateral_degree_l	Cortical_Neuron.genes.annot	ENSG00000177340	1.8427	0.032684	AC024940.1	0.663512
path_length_l	ENSG.genes.annot	ENSG00000187627	1.8422	0.032725	RGPD1	0.663518
path_length_l	ENSG.genes.annot	ENSG00000158435	1.8421	0.032731	CNOT11	0.663518
path_length_l	ENSG.genes.annot	ENSG00000090238	1.842	0.03274	YPEL3	0.663518
path_length_l	ENSG.genes.annot	ENSG00000092330	1.8419	0.032749	TINF2	0.663518
path_length_l	ENSG.genes.annot	ENSG00000163347	1.8417	0.032761	CLDN1	0.663518
path_length_l	ENSG.genes.annot	ENSG00000188636	1.8413	0.032787	RTL6	0.663518
degree_global	Cortical_Neuron.genes.annot	ENSG00000225183	1.8078	0.035319	AL353898.1	0.663523
path_length_global	Fetal_brain.genes.annot	ENSG00000252591	1.9131	0.027869	RNA5SP468	0.663526
path_length_global	Fetal_brain.genes.annot	ENSG00000108578	1.9129	0.027878	BLMH	0.663526
path_length_global	Fetal_brain.genes.annot	ENSG00000072080	1.9128	0.027889	SPP2	0.663526
clustering_l	Fetal_brain.genes.annot	ENSG00000132716	1.8263	0.033904	DCAF8	0.663527
clustering_l	Fetal_brain.genes.annot	ENSG00000185261	1.8261	0.033914	KIAA0825	0.663527
path_length_l	Midbrain_DA.genes.annot	ENSG00000250885	1.8053	0.035514	LINC02061	0.66353
path_length_l	Midbrain_DA.genes.annot	ENSG00000196569	1.805	0.035535	LAMA2	0.66353
path_length_l	Midbrain_DA.genes.annot	ENSG00000181903	1.805	0.03554	OR4C6	0.66353
path_length_l	Midbrain_DA.genes.annot	ENSG00000201180	1.8049	0.035541	RNU6-115P	0.66353
path_length_l	Midbrain_DA.genes.annot	ENSG00000240230	1.8049	0.035544	COX19	0.66353
path_length_l	Midbrain_DA.genes.annot	ENSG00000272927	1.8048	0.035553	AC107464.3	0.66353
path_length_l	Fetal_brain.genes.annot	ENSG00000279897	1.9476	0.02573	BIRC6-AS2	0.663549
clustering_l	Fetal_brain.genes.annot	ENSG00000131941	1.826	0.033928	RHPN2	0.663554
efficiency_r	Midbrain_DA.genes.annot	ENSG00000274825	1.8424	0.03271	AL023803.2	0.663555
efficiency_r	Midbrain_DA.genes.annot	ENSG00000226711	1.8415	0.032777	FAM66C	0.663555
efficiency_r	Midbrain_DA.genes.annot	ENSG00000213199	1.8414	0.032781	ASIC3	0.663555
efficiency_r	Midbrain_DA.genes.annot	ENSG00000239722	1.8413	0.032788	IMP3P2	0.663555
efficiency_r	Midbrain_DA.genes.annot	ENSG00000169116	1.8407	0.032832	PARM1	0.663555
efficiency_r	Midbrain_DA.genes.annot	ENSG00000129480	1.8405	0.032848	DTD2	0.663555
efficiency_r	Midbrain_DA.genes.annot	ENSG00000172201	1.8405	0.032851	ID4	0.663555
efficiency_r	Midbrain_DA.genes.annot	ENSG00000255511	1.8404	0.032856	AC023078.2	0.663555
efficiency_r	Midbrain_DA.genes.annot	ENSG00000275703	1.8403	0.032863	U47924.3	0.663555
efficiency_r	Midbrain_DA.genes.annot	ENSG00000157856	1.8402	0.032868	DRC1	0.663555
efficiency_r	Midbrain_DA.genes.annot	ENSG00000267618	1.8401	0.032873	AC004223.3	0.663555
efficiency_r	Midbrain_DA.genes.annot	ENSG00000237974	1.8401	0.032876	AC000111.2	0.663555
efficiency_r	Midbrain_DA.genes.annot	ENSG00000109534	1.84	0.032886	GAR1	0.663555
efficiency_r	Midbrain_DA.genes.annot	ENSG00000264275	1.84	0.032886	RN7SL753P	0.663555
efficiency_r	Midbrain_DA.genes.annot	ENSG00000169683	1.8398	0.032896	LRRC45	0.663555
efficiency_r	Midbrain_DA.genes.annot	ENSG00000266705	1.8397	0.032905	MIR4437	0.663555
efficiency_r	Midbrain_DA.genes.annot	ENSG00000264990	1.8392	0.03294	AC005549.1	0.663555
efficiency_r	Midbrain_DA.genes.annot	ENSG00000042317	1.8392	0.032946	AL049834.1	0.663555
efficiency_r	Midbrain_DA.genes.annot	ENSG00000196967	1.839	0.03296	ZNF585A	0.663555
efficiency_r	Midbrain_DA.genes.annot	ENSG00000223855	1.8383	0.03301	AC147651.1	0.663555
efficiency_r	Midbrain_DA.genes.annot	ENSG00000147536	1.8382	0.033013	GINS4	0.663555
efficiency_r	Midbrain_DA.genes.annot	ENSG00000231884	1.8381	0.03302	NDUFB1P1	0.663555
efficiency_r	Midbrain_DA.genes.annot	ENSG00000117834	1.8379	0.033037	SLC5A9	0.663555
efficiency_r	Midbrain_DA.genes.annot	ENSG00000275582	1.8378	0.033043	AL031670.1	0.663555
efficiency_r	Midbrain_DA.genes.annot	ENSG00000237193	1.8378	0.033043	AL451054.2	0.663555
efficiency_r	Midbrain_DA.genes.annot	ENSG00000253932	1.8377	0.033054	AC019270.1	0.663555
efficiency_r	Midbrain_DA.genes.annot	ENSG00000250790	1.8377	0.033055	AC127070.2	0.663555
efficiency_r	Midbrain_DA.genes.annot	ENSG00000259932	1.8377	0.033056	AC051619.6	0.663555
efficiency_r	Midbrain_DA.genes.annot	ENSG00000242753	1.8375	0.033064	AL445430.2	0.663555
efficiency_r	Midbrain_DA.genes.annot	ENSG00000259917	1.8373	0.033083	HNRNPLP2	0.663555
efficiency_r	Midbrain_DA.genes.annot	ENSG00000141052	1.8373	0.033083	MYOCD	0.663555
efficiency_r	Midbrain_DA.genes.annot	ENSG00000255552	1.8372	0.033094	LY6G6E	0.663555
efficiency_r	Midbrain_DA.genes.annot	ENSG00000249706	1.8371	0.033101	AC105384.1	0.663555
efficiency_r	Fetal_brain.genes.annot	ENSG00000092850	1.9379	0.026321	TEKT2	0.663557
efficiency_r	Fetal_brain.genes.annot	ENSG00000215196	1.9378	0.026324	BASP1-AS1	0.663557
path_length_l	Fetal_brain.genes.annot	ENSG00000181904	1.9474	0.025743	C5orf24	0.663558
efficiency_l	Fetal_brain.genes.annot	ENSG00000253204	1.91	0.028067	AC090281.1	0.663572
efficiency_l	Fetal_brain.genes.annot	ENSG00000248488	1.9097	0.028087	PGAM4P2	0.663572
efficiency_l	Fetal_brain.genes.annot	ENSG00000232647	1.9093	0.028111	POLR3KP1	0.663572
efficiency_l	Fetal_brain.genes.annot	ENSG00000185862	1.9089	0.02814	EVI2B	0.663572
efficiency_l	Fetal_brain.genes.annot	ENSG00000271778	1.9088	0.028142	AC080013.3	0.663572
efficiency_l	Fetal_brain.genes.annot	ENSG00000226383	1.9088	0.028142	LINC01876	0.663572
efficiency_l	Fetal_brain.genes.annot	ENSG00000222179	1.9085	0.028162	RN7SKP26	0.663572
efficiency_l	Fetal_brain.genes.annot	ENSG00000255078	1.9085	0.028166	OR4A6P	0.663572
efficiency_l	Fetal_brain.genes.annot	ENSG00000163634	1.908	0.028193	THOC7	0.663572
efficiency_l	Fetal_brain.genes.annot	ENSG00000237124	1.908	0.028196	MTND2P11	0.663572
efficiency_l	Fetal_brain.genes.annot	ENSG00000196605	1.9078	0.028208	ZNF846	0.663572
efficiency_l	Fetal_brain.genes.annot	ENSG00000176454	1.9078	0.028212	LPCAT4	0.663572
efficiency_l	Fetal_brain.genes.annot	ENSG00000114491	1.9077	0.028215	UMPS	0.663572
efficiency_l	Fetal_brain.genes.annot	ENSG00000137941	1.9075	0.02823	TTLL7	0.663572
efficiency_l	Fetal_brain.genes.annot	ENSG00000254660	1.9074	0.028232	AP002512.2	0.663572
contralateral_degree_global	Cortical_Neuron.genes.annot	ENSG00000140506	1.7874	0.036937	LMAN1L	0.663579
contralateral_degree_global	Cortical_Neuron.genes.annot	ENSG00000065361	1.7872	0.03695	ERBB3	0.663579
contralateral_degree_global	Cortical_Neuron.genes.annot	ENSG00000217416	1.7867	0.03699	ISCA1P1	0.663579
contralateral_degree_global	Cortical_Neuron.genes.annot	ENSG00000093134	1.7867	0.036991	VNN3	0.663579
contralateral_degree_global	Cortical_Neuron.genes.annot	ENSG00000167117	1.7867	0.036994	ANKRD40CL	0.663579
contralateral_degree_global	Cortical_Neuron.genes.annot	ENSG00000264226	1.7865	0.037008	MIR3168	0.663579
contralateral_degree_global	Cortical_Neuron.genes.annot	ENSG00000255118	1.7864	0.037015	AP003306.2	0.663579
contralateral_degree_global	Cortical_Neuron.genes.annot	ENSG00000214686	1.7861	0.037041	IQCF6	0.663579
contralateral_degree_global	Cortical_Neuron.genes.annot	ENSG00000150787	1.7861	0.037045	PTS	0.663579
contralateral_degree_global	Cortical_Neuron.genes.annot	ENSG00000258578	1.786	0.037049	AC008015.1	0.663579
clustering_global	Midbrain_DA.genes.annot	ENSG00000249910	1.8083	0.035279	TRIM51CP	0.663582
efficiency_r	Midbrain_DA.genes.annot	ENSG00000164609	1.8369	0.033115	SLU7	0.663583
small_worldness_l	ENSG.genes.annot	ENSG00000176890	1.8544	0.031844	TYMS	0.663587
small_worldness_l	ENSG.genes.annot	ENSG00000132406	1.853	0.031938	TMEM128	0.663587
small_worldness_l	ENSG.genes.annot	ENSG00000223601	1.853	0.031944	EBLN1	0.663587
small_worldness_l	ENSG.genes.annot	ENSG00000162367	1.8526	0.031967	TAL1	0.663587
small_worldness_l	ENSG.genes.annot	ENSG00000075413	1.8523	0.031994	MARK3	0.663587
small_worldness_l	ENSG.genes.annot	ENSG00000185008	1.8519	0.032022	ROBO2	0.663587
small_worldness_l	ENSG.genes.annot	ENSG00000189269	1.8515	0.032046	DRICH1	0.663587
path_length_r	Adult_brain.genes.annot	ENSG00000280057	1.8863	0.029625	AL022069.2	0.663587
contralateral_degree_global	Cortical_Neuron.genes.annot	ENSG00000108582	1.7858	0.037068	CPD	0.663593
contralateral_degree_global	Cortical_Neuron.genes.annot	ENSG00000219902	1.7857	0.037075	RPL35P3	0.663593
ipsilateral_degree_r	Cortical_Neuron.genes.annot	ENSG00000258135	1.9824	0.023718	LINC02396	0.663594
ipsilateral_degree_r	Cortical_Neuron.genes.annot	ENSG00000166035	1.9823	0.023725	LIPC	0.663594
small_worldness_l	Cortical_Neuron.genes.annot	ENSG00000262343	1.9401	0.026186	AC100791.1	0.663598
small_worldness_l	Cortical_Neuron.genes.annot	ENSG00000173120	1.9399	0.026196	KDM2A	0.663598
ipsilateral_degree_r	Cortical_Neuron.genes.annot	ENSG00000173208	1.9817	0.023755	ABCD2	0.663599
ipsilateral_degree_r	Cortical_Neuron.genes.annot	ENSG00000129474	1.9817	0.023756	AJUBA	0.663599
ipsilateral_degree_r	Cortical_Neuron.genes.annot	ENSG00000006744	1.9816	0.023763	ELAC2	0.663599
path_length_l	Midbrain_DA.genes.annot	ENSG00000221040	1.8046	0.03557	U3	0.663602
path_length_l	Midbrain_DA.genes.annot	ENSG00000237031	1.8044	0.035582	AC008067.1	0.663602
path_length_global	Adult_brain.genes.annot	ENSG00000196666	1.8237	0.034098	FAM180B	0.663603
contralateral_degree_global	Fetal_brain.genes.annot	ENSG00000236118	1.8112	0.035056	AC245517.4	0.663604
contralateral_degree_global	Fetal_brain.genes.annot	ENSG00000252690	1.8108	0.035083	AC105339.2	0.663604
contralateral_degree_global	Fetal_brain.genes.annot	ENSG00000173894	1.8107	0.035093	CBX2	0.663604
contralateral_degree_global	Fetal_brain.genes.annot	ENSG00000214646	1.8105	0.035105	COMMD4P1	0.663604
contralateral_degree_global	Fetal_brain.genes.annot	ENSG00000202283	1.8105	0.035112	SNORA33	0.663604
contralateral_degree_global	Fetal_brain.genes.annot	ENSG00000241431	1.8104	0.035118	RPL37P6	0.663604
ipsilateral_degree_r	Cortical_Neuron.genes.annot	ENSG00000092758	1.981	0.023797	COL9A3	0.663606
ipsilateral_degree_r	Cortical_Neuron.genes.annot	ENSG00000253310	1.9799	0.023855	IGHVIII-76-1	0.663606
ipsilateral_degree_r	Cortical_Neuron.genes.annot	ENSG00000236355	1.9797	0.02387	AL391415.1	0.663606
ipsilateral_degree_r	Cortical_Neuron.genes.annot	ENSG00000226752	1.9796	0.023876	CUTALP	0.663606
ipsilateral_degree_r	Cortical_Neuron.genes.annot	ENSG00000207419	1.9793	0.023892	SNORA67	0.663606
ipsilateral_degree_r	Cortical_Neuron.genes.annot	ENSG00000011114	1.979	0.023906	BTBD7	0.663606
ipsilateral_degree_r	Cortical_Neuron.genes.annot	ENSG00000201348	1.979	0.023908	RNU105B	0.663606
ipsilateral_degree_r	Cortical_Neuron.genes.annot	ENSG00000145555	1.9789	0.023913	MYO10	0.663606
ipsilateral_degree_r	Cortical_Neuron.genes.annot	ENSG00000196387	1.9789	0.023916	ZNF140	0.663606
ipsilateral_degree_r	Cortical_Neuron.genes.annot	ENSG00000229415	1.9785	0.023939	SFTA3	0.663606
ipsilateral_degree_r	Cortical_Neuron.genes.annot	ENSG00000181929	1.9784	0.02394	PRKAG1	0.663606
ipsilateral_degree_r	Cortical_Neuron.genes.annot	ENSG00000264803	1.9783	0.023948	MIR378C	0.663606
ipsilateral_degree_r	Cortical_Neuron.genes.annot	ENSG00000263750	1.9782	0.023954	MIR548AV	0.663606
ipsilateral_degree_r	Cortical_Neuron.genes.annot	ENSG00000272308	1.9781	0.023959	AC104113.1	0.663606
ipsilateral_degree_r	Cortical_Neuron.genes.annot	ENSG00000184451	1.9779	0.023971	CCR10	0.663606
ipsilateral_degree_r	Cortical_Neuron.genes.annot	ENSG00000278923	1.9775	0.02399	AP005242.3	0.663606
ipsilateral_degree_r	Cortical_Neuron.genes.annot	ENSG00000249383	1.9773	0.024002	LINC02071	0.663606
ipsilateral_degree_r	Cortical_Neuron.genes.annot	ENSG00000229554	1.9772	0.024008	RPL21P24	0.663606
ipsilateral_degree_r	Cortical_Neuron.genes.annot	ENSG00000114648	1.9769	0.024025	KLHL18	0.663606
ipsilateral_degree_r	Cortical_Neuron.genes.annot	ENSG00000254940	1.9767	0.024035	OR4A19P	0.663606
ipsilateral_degree_r	Cortical_Neuron.genes.annot	ENSG00000224586	1.9764	0.024056	GPX5	0.663606
ipsilateral_degree_r	Cortical_Neuron.genes.annot	ENSG00000199246	1.976	0.024075	RNU6-896P	0.663606
ipsilateral_degree_r	Cortical_Neuron.genes.annot	ENSG00000270956	1.9759	0.024082	AC009948.3	0.663606
ipsilateral_degree_r	Cortical_Neuron.genes.annot	ENSG00000276294	1.9759	0.024083	AC078899.5	0.663606
ipsilateral_degree_r	Cortical_Neuron.genes.annot	ENSG00000182379	1.9758	0.02409	NXPH4	0.663606
ipsilateral_degree_r	Cortical_Neuron.genes.annot	ENSG00000170178	1.9758	0.024091	HOXD12	0.663606
ipsilateral_degree_global	Cortical_Neuron.genes.annot	ENSG00000201351	1.836	0.033182	Y_RNA	0.663616
ipsilateral_degree_global	Cortical_Neuron.genes.annot	ENSG00000260608	1.8359	0.033186	AC024270.4	0.663616
ipsilateral_degree_global	Cortical_Neuron.genes.annot	ENSG00000005513	1.8358	0.033195	SOX8	0.663616
ipsilateral_degree_global	Cortical_Neuron.genes.annot	ENSG00000243220	1.8356	0.033206	AC006159.2	0.663616
contralateral_degree_global	Adult_brain.genes.annot	ENSG00000205730	1.8071	0.035377	ITPRIPL2	0.663616
contralateral_degree_global	Adult_brain.genes.annot	ENSG00000108797	1.8067	0.035402	CNTNAP1	0.663616
contralateral_degree_global	Adult_brain.genes.annot	ENSG00000144021	1.8066	0.035409	CIAO1	0.663616
contralateral_degree_global	Adult_brain.genes.annot	ENSG00000197549	1.8066	0.035413	PRAMENP	0.663616
contralateral_degree_global	Adult_brain.genes.annot	ENSG00000168454	1.8064	0.035427	TXNDC2	0.663616
contralateral_degree_global	Adult_brain.genes.annot	ENSG00000277425	1.8061	0.035454	AL121890.4	0.663616
contralateral_degree_global	Adult_brain.genes.annot	ENSG00000221781	1.806	0.03546	AL359815.1	0.663616
contralateral_degree_global	Adult_brain.genes.annot	ENSG00000258867	1.8058	0.035475	LINC01146	0.663616
contralateral_degree_global	Adult_brain.genes.annot	ENSG00000236559	1.8056	0.035491	BCL2L1-AS1	0.663616
contralateral_degree_global	Adult_brain.genes.annot	ENSG00000006432	1.8055	0.035495	MAP3K9	0.663616
contralateral_degree_global	Adult_brain.genes.annot	ENSG00000258864	1.8055	0.035501	AC008575.1	0.663616
small_worldness_global	Midbrain_DA.genes.annot	ENSG00000172497	1.934	0.026558	ACOT12	0.663616
small_worldness_global	Midbrain_DA.genes.annot	ENSG00000115421	1.9339	0.026561	PAPOLG	0.663616
small_worldness_global	Midbrain_DA.genes.annot	ENSG00000228857	1.9337	0.026574	AC104653.1	0.663616
small_worldness_global	Midbrain_DA.genes.annot	ENSG00000242372	1.9335	0.026586	EIF6	0.663616
small_worldness_global	Midbrain_DA.genes.annot	ENSG00000135245	1.9335	0.026587	HILPDA	0.663616
small_worldness_global	Midbrain_DA.genes.annot	ENSG00000213199	1.9335	0.026588	ASIC3	0.663616
small_worldness_global	Midbrain_DA.genes.annot	ENSG00000251454	1.9333	0.026599	AC025244.2	0.663616
ipsilateral_degree_global	Midbrain_DA.genes.annot	ENSG00000232894	1.7935	0.036446	MRPS31P2	0.663617
ipsilateral_degree_global	Midbrain_DA.genes.annot	ENSG00000213609	1.7934	0.036451	RPL7AP50	0.663617
path_length_r	Midbrain_DA.genes.annot	ENSG00000133114	1.8042	0.0356	GPALPP1	0.663625
path_length_r	Midbrain_DA.genes.annot	ENSG00000231515	1.8041	0.035609	AC006003.1	0.663625
path_length_r	Midbrain_DA.genes.annot	ENSG00000267212	1.8039	0.035621	AC018761.3	0.663625
clustering_global	Adult_brain.genes.annot	ENSG00000198677	1.85	0.032153	TTC37	0.663628
clustering_global	Adult_brain.genes.annot	ENSG00000262402	1.85	0.032156	MCUR1P1	0.663628
clustering_global	Adult_brain.genes.annot	ENSG00000249495	1.85	0.032157	AC117525.1	0.663628
clustering_global	Adult_brain.genes.annot	ENSG00000249085	1.8496	0.032189	AC035140.1	0.663628
clustering_global	Adult_brain.genes.annot	ENSG00000123415	1.8494	0.032202	SMUG1	0.663628
clustering_global	Adult_brain.genes.annot	ENSG00000223635	1.8491	0.032222	AL121990.1	0.663628
clustering_global	Adult_brain.genes.annot	ENSG00000263923	1.8491	0.032222	AC019131.1	0.663628
clustering_global	Adult_brain.genes.annot	ENSG00000238370	1.8486	0.032257	RNU7-103P	0.663628
clustering_global	Adult_brain.genes.annot	ENSG00000271141	1.8486	0.032261	AC010680.4	0.663628
clustering_global	Adult_brain.genes.annot	ENSG00000228858	1.8485	0.032263	RP11-95K23.5	0.663628
clustering_global	Adult_brain.genes.annot	ENSG00000002834	1.8485	0.032264	LASP1	0.663628
clustering_global	Adult_brain.genes.annot	ENSG00000069812	1.8481	0.032295	HES2	0.663628
clustering_global	Adult_brain.genes.annot	ENSG00000267732	1.8478	0.032315	AC006305.4	0.663628
clustering_global	Adult_brain.genes.annot	ENSG00000134824	1.8472	0.032358	FADS2	0.663628
clustering_global	Adult_brain.genes.annot	ENSG00000183908	1.8472	0.032362	LRRC55	0.663628
clustering_global	Adult_brain.genes.annot	ENSG00000181418	1.8471	0.032366	DDN	0.663628
clustering_global	Adult_brain.genes.annot	ENSG00000145555	1.847	0.032373	MYO10	0.663628
clustering_global	Adult_brain.genes.annot	ENSG00000235555	1.8469	0.032382	SUMO1P4	0.663628
clustering_global	Adult_brain.genes.annot	ENSG00000263383	1.8467	0.032392	AC005549.1	0.663628
clustering_global	Adult_brain.genes.annot	ENSG00000236343	1.8467	0.032393	EI24P4	0.663628
clustering_global	Adult_brain.genes.annot	ENSG00000232732	1.8466	0.032403	AC097717.1	0.663628
clustering_global	Adult_brain.genes.annot	ENSG00000108175	1.8464	0.03242	ZMIZ1	0.663628
clustering_global	Adult_brain.genes.annot	ENSG00000158710	1.8461	0.032436	TAGLN2	0.663628
clustering_global	Adult_brain.genes.annot	ENSG00000255111	1.8458	0.032461	AP006587.2	0.663628
clustering_global	Adult_brain.genes.annot	ENSG00000246363	1.8458	0.032463	LINC02458	0.663628
clustering_global	Adult_brain.genes.annot	ENSG00000207481	1.8456	0.032473	Y_RNA	0.663628
clustering_global	Adult_brain.genes.annot	ENSG00000258275	1.8456	0.032478	OR7K1P	0.663628
clustering_global	Adult_brain.genes.annot	ENSG00000166532	1.8454	0.032493	RIMKLB	0.663628
clustering_global	Adult_brain.genes.annot	ENSG00000238567	1.8452	0.032504	snoU13	0.663628
clustering_global	Adult_brain.genes.annot	ENSG00000252116	1.8452	0.032504	RNU4ATAC4P	0.663628
clustering_global	Adult_brain.genes.annot	ENSG00000197008	1.845	0.032519	ZNF138	0.663628
clustering_global	Adult_brain.genes.annot	ENSG00000132965	1.845	0.03252	ALOX5AP	0.663628
ipsilateral_degree_l	Adult_brain.genes.annot	ENSG00000124762	1.8502	0.032139	CDKN1A	0.663628
ipsilateral_degree_l	Adult_brain.genes.annot	ENSG00000252066	1.8502	0.032141	RNU2-53P	0.663628
clustering_l	Fetal_brain.genes.annot	ENSG00000095951	1.8253	0.033979	HIVEP1	0.663636
clustering_l	Fetal_brain.genes.annot	ENSG00000264359	1.825	0.034001	NEK4P2	0.663636
clustering_l	Fetal_brain.genes.annot	ENSG00000181609	1.8247	0.034021	OR52D1	0.663636
clustering_l	Fetal_brain.genes.annot	ENSG00000166147	1.8245	0.034037	FBN1	0.663636
clustering_l	Fetal_brain.genes.annot	ENSG00000234017	1.8243	0.034053	AC022018.1	0.663636
clustering_l	Fetal_brain.genes.annot	ENSG00000219700	1.8236	0.03411	PTCHD3P3	0.663636
clustering_l	Fetal_brain.genes.annot	ENSG00000154678	1.8234	0.034119	PDE1C	0.663636
clustering_l	Fetal_brain.genes.annot	ENSG00000148690	1.8233	0.034129	FRA10AC1	0.663636
clustering_l	Fetal_brain.genes.annot	ENSG00000241144	1.8231	0.034147	RN7SL728P	0.663636
clustering_l	Fetal_brain.genes.annot	ENSG00000243725	1.823	0.034148	TTC4	0.663636
clustering_l	Fetal_brain.genes.annot	ENSG00000273204	1.8229	0.034158	AC104506.1	0.663636
clustering_l	Fetal_brain.genes.annot	ENSG00000233189	1.8228	0.034164	RPL12P29	0.663636
clustering_l	Fetal_brain.genes.annot	ENSG00000011376	1.8227	0.034171	LARS2	0.663636
clustering_l	Fetal_brain.genes.annot	ENSG00000187091	1.8227	0.034172	PLCD1	0.663636
clustering_l	Fetal_brain.genes.annot	ENSG00000238025	1.8226	0.034184	ZDHHC4P1	0.663636
clustering_l	Fetal_brain.genes.annot	ENSG00000142163	1.8226	0.034185	OR1E3	0.663636
clustering_l	Fetal_brain.genes.annot	ENSG00000230027	1.8225	0.034193	AC092813.2	0.663636
clustering_l	Fetal_brain.genes.annot	ENSG00000249112	1.8224	0.034193	AC112196.1	0.663636
clustering_l	Fetal_brain.genes.annot	ENSG00000259410	1.8222	0.034213	AC009292.2	0.663636
clustering_l	Fetal_brain.genes.annot	ENSG00000232710	1.8221	0.034217	AC254562.2	0.663636
clustering_l	Fetal_brain.genes.annot	ENSG00000170606	1.8221	0.03422	HSPA4	0.663636
clustering_l	Fetal_brain.genes.annot	ENSG00000090273	1.8219	0.034238	NUDC	0.663636
clustering_l	Fetal_brain.genes.annot	ENSG00000148834	1.8215	0.034263	GSTO1	0.663636
clustering_l	Fetal_brain.genes.annot	ENSG00000171159	1.8213	0.034277	C9orf16	0.663636
clustering_l	Fetal_brain.genes.annot	ENSG00000253428	1.821	0.034302	LINC01942	0.663636
clustering_l	Fetal_brain.genes.annot	ENSG00000137878	1.8208	0.034316	GCOM1	0.663636
clustering_l	Fetal_brain.genes.annot	ENSG00000251182	1.8208	0.03432	LINC02497	0.663636
clustering_l	Fetal_brain.genes.annot	ENSG00000242650	1.8207	0.03433	RN7SL292P	0.663636
clustering_l	Fetal_brain.genes.annot	ENSG00000181234	1.8206	0.034332	TMEM132C	0.663636
clustering_l	Fetal_brain.genes.annot	ENSG00000215887	1.8205	0.034343	ZNF859P	0.663636
clustering_l	Fetal_brain.genes.annot	ENSG00000111834	1.8203	0.034357	RSPH4A	0.663636
clustering_l	Fetal_brain.genes.annot	ENSG00000104321	1.8202	0.034365	TRPA1	0.663636
clustering_l	Fetal_brain.genes.annot	ENSG00000262402	1.8202	0.034366	MCUR1P1	0.663636
clustering_l	Fetal_brain.genes.annot	ENSG00000253057	1.8201	0.034373	RN7SKP57	0.663636
clustering_l	Fetal_brain.genes.annot	ENSG00000197728	1.82	0.034382	RPS26	0.663636
clustering_l	Fetal_brain.genes.annot	ENSG00000225137	1.8199	0.034387	DYNC1I2P1	0.663636
ipsilateral_degree_l	ENSG.genes.annot	ENSG00000118514	1.6993	0.04463	ALDH8A1	0.663643
contralateral_degree_global	Cortical_Neuron.genes.annot	ENSG00000251830	1.7854	0.037098	SNORD46	0.663646
contralateral_degree_global	Cortical_Neuron.genes.annot	ENSG00000159720	1.7853	0.03711	ATP6V0D1	0.663646
contralateral_degree_global	Cortical_Neuron.genes.annot	ENSG00000261404	1.785	0.037132	AC138627.1	0.663646
contralateral_degree_global	Cortical_Neuron.genes.annot	ENSG00000104228	1.785	0.037132	TRIM35	0.663646
contralateral_degree_global	Cortical_Neuron.genes.annot	ENSG00000253240	1.7849	0.037141	IGHV3-36	0.663646
path_length_r	Midbrain_DA.genes.annot	ENSG00000260068	1.8038	0.035635	AC009101.1	0.663652
small_worldness_l	Fetal_brain.genes.annot	ENSG00000232780	1.9755	0.024107	GAPDHP74	0.663653
small_worldness_l	Fetal_brain.genes.annot	ENSG00000175274	1.9753	0.024117	TP53I11	0.663653
ipsilateral_degree_global	Adult_brain.genes.annot	ENSG00000198563	1.8252	0.033984	DDX39B	0.663659
ipsilateral_degree_global	Adult_brain.genes.annot	ENSG00000089009	1.825	0.033998	RPL6	0.663659
ipsilateral_degree_global	Adult_brain.genes.annot	ENSG00000204021	1.8249	0.034005	LIPK	0.663659
ipsilateral_degree_global	Adult_brain.genes.annot	ENSG00000225770	1.8249	0.034008	RPS29P3	0.663659
ipsilateral_degree_global	Adult_brain.genes.annot	ENSG00000237751	1.8248	0.034018	LINC01143	0.663659
ipsilateral_degree_global	Adult_brain.genes.annot	ENSG00000214891	1.8245	0.03404	TRIM64C	0.663659
ipsilateral_degree_global	Adult_brain.genes.annot	ENSG00000172840	1.8242	0.034064	PDP2	0.663659
ipsilateral_degree_global	Adult_brain.genes.annot	ENSG00000265334	1.8241	0.034068	AC130324.2	0.663659
ipsilateral_degree_global	Adult_brain.genes.annot	ENSG00000270541	1.8238	0.034088	AC069545.1	0.663659
ipsilateral_degree_global	Adult_brain.genes.annot	ENSG00000184270	1.8238	0.034091	H2AC21	0.663659
ipsilateral_degree_global	Adult_brain.genes.annot	ENSG00000207135	1.8233	0.034128	RNU6-452P	0.663659
ipsilateral_degree_global	Adult_brain.genes.annot	ENSG00000213199	1.8233	0.034129	ASIC3	0.663659
ipsilateral_degree_global	Adult_brain.genes.annot	ENSG00000168060	1.8228	0.034169	NAALADL1	0.663659
ipsilateral_degree_global	Adult_brain.genes.annot	ENSG00000272084	1.8224	0.034199	AL137127.1	0.663659
ipsilateral_degree_global	Adult_brain.genes.annot	ENSG00000118507	1.8221	0.034218	AKAP7	0.663659
ipsilateral_degree_global	Adult_brain.genes.annot	ENSG00000120729	1.822	0.034229	MYOT	0.663659
ipsilateral_degree_global	Adult_brain.genes.annot	ENSG00000263591	1.8218	0.03424	RN7SL136P	0.663659
ipsilateral_degree_global	Adult_brain.genes.annot	ENSG00000181418	1.8218	0.034243	DDN	0.663659
ipsilateral_degree_global	Adult_brain.genes.annot	ENSG00000226761	1.8217	0.034251	TAS2R46	0.663659
ipsilateral_degree_global	Adult_brain.genes.annot	ENSG00000258867	1.8216	0.034255	LINC01146	0.663659
ipsilateral_degree_global	Adult_brain.genes.annot	ENSG00000214121	1.8214	0.034275	PRDX1P1	0.663659
ipsilateral_degree_global	Adult_brain.genes.annot	ENSG00000199929	1.8212	0.034285	RNA5SP405	0.663659
ipsilateral_degree_global	Adult_brain.genes.annot	ENSG00000159086	1.8212	0.03429	PAXBP1	0.663659
ipsilateral_degree_global	Adult_brain.genes.annot	ENSG00000237423	1.8212	0.034292	LINC01522	0.663659
ipsilateral_degree_global	Adult_brain.genes.annot	ENSG00000250770	1.8211	0.034295	AC005865.1	0.663659
ipsilateral_degree_global	Adult_brain.genes.annot	ENSG00000253482	1.8211	0.034299	IGHVII-26-2	0.663659
ipsilateral_degree_global	Adult_brain.genes.annot	ENSG00000261248	1.8211	0.034299	AC009120.4	0.663659
ipsilateral_degree_global	Adult_brain.genes.annot	ENSG00000270299	1.821	0.034303	AL121758.1	0.663659
clustering_l	Fetal_brain.genes.annot	ENSG00000225051	1.8197	0.034401	HMGB3P22	0.663663
small_worldness_r	Midbrain_DA.genes.annot	ENSG00000240002	2.0002	0.022738	YBX1P3	0.663668
efficiency_l	Fetal_brain.genes.annot	ENSG00000258913	1.9072	0.028249	LINC02691	0.663675
ipsilateral_degree_l	Adult_brain.genes.annot	ENSG00000271543	1.85	0.032156	AC021443.3	0.663677
ipsilateral_degree_l	Midbrain_DA.genes.annot	ENSG00000164933	1.8228	0.034166	SLC25A32	0.663678
ipsilateral_degree_l	Midbrain_DA.genes.annot	ENSG00000268654	1.8227	0.034175	MIMT1	0.663678
ipsilateral_degree_l	Midbrain_DA.genes.annot	ENSG00000005513	1.8227	0.034177	SOX8	0.663678
ipsilateral_degree_l	Midbrain_DA.genes.annot	ENSG00000232793	1.8224	0.034196	DNAJC19P8	0.663678
ipsilateral_degree_l	Midbrain_DA.genes.annot	ENSG00000259998	1.8223	0.034202	AL133279.3	0.663678
ipsilateral_degree_l	Midbrain_DA.genes.annot	ENSG00000176788	1.8223	0.034203	BASP1	0.663678
ipsilateral_degree_l	Midbrain_DA.genes.annot	ENSG00000103174	1.8222	0.034212	NAGPA	0.663678
ipsilateral_degree_l	Midbrain_DA.genes.annot	ENSG00000281883	1.8222	0.034215	AL512506.3	0.663678
ipsilateral_degree_l	Midbrain_DA.genes.annot	ENSG00000272508	1.8221	0.034221	AL136982.6	0.663678
ipsilateral_degree_l	Midbrain_DA.genes.annot	ENSG00000277462	1.8219	0.034237	ZNF670	0.663678
ipsilateral_degree_l	Midbrain_DA.genes.annot	ENSG00000204614	1.8217	0.034248	TRIM40	0.663678
ipsilateral_degree_l	Midbrain_DA.genes.annot	ENSG00000250511	1.8215	0.034268	AC098798.1	0.663678
ipsilateral_degree_l	Midbrain_DA.genes.annot	ENSG00000241144	1.8213	0.034282	RN7SL728P	0.663678
ipsilateral_degree_l	Midbrain_DA.genes.annot	ENSG00000224555	1.8212	0.034287	AC087441.2	0.663678
ipsilateral_degree_l	Midbrain_DA.genes.annot	ENSG00000233367	1.8212	0.03429	AL133480.1	0.663678
efficiency_l	Adult_brain.genes.annot	ENSG00000264151	1.8362	0.033167	AC090403.1	0.663681
clustering_l	Fetal_brain.genes.annot	ENSG00000256551	1.8195	0.034415	LINC02369	0.663689
path_length_l	Adult_brain.genes.annot	ENSG00000229458	1.8594	0.031487	AC010157.1	0.663691
efficiency_l	Fetal_brain.genes.annot	ENSG00000126005	1.9069	0.028266	MMP24OS	0.663692
efficiency_l	Fetal_brain.genes.annot	ENSG00000230316	1.9068	0.028275	FEZF1-AS1	0.663692
ipsilateral_degree_global	Adult_brain.genes.annot	ENSG00000251830	1.8205	0.034338	SNORD46	0.663694
ipsilateral_degree_global	Adult_brain.genes.annot	ENSG00000115107	1.8205	0.034339	STEAP3	0.663694
ipsilateral_degree_global	Adult_brain.genes.annot	ENSG00000264765	1.8204	0.034352	AC098850.2	0.663694
ipsilateral_degree_global	Adult_brain.genes.annot	ENSG00000223735	1.8203	0.034358	OR51B3P	0.663694
ipsilateral_degree_global	Adult_brain.genes.annot	ENSG00000101200	1.8201	0.034368	AVP	0.663694
path_length_r	Fetal_brain.genes.annot	ENSG00000237941	1.9226	0.027265	KCNQ1DN	0.663709
efficiency_global	Fetal_brain.genes.annot	ENSG00000006015	1.8854	0.029691	REX1BD	0.663714
efficiency_r	Cortical_Neuron.genes.annot	ENSG00000150783	1.9347	0.026512	TEX12	0.663722
efficiency_r	Cortical_Neuron.genes.annot	ENSG00000225002	1.9345	0.026527	AL732323.1	0.663722
efficiency_r	Cortical_Neuron.genes.annot	ENSG00000104490	1.9345	0.026528	NCALD	0.663722
efficiency_r	Cortical_Neuron.genes.annot	ENSG00000164332	1.9341	0.026552	UBLCP1	0.663722
efficiency_r	Cortical_Neuron.genes.annot	ENSG00000223544	1.9339	0.02656	AC005838.1	0.663722
efficiency_r	Cortical_Neuron.genes.annot	ENSG00000083635	1.9337	0.026575	NUFIP1	0.663722
efficiency_r	Cortical_Neuron.genes.annot	ENSG00000213218	1.9335	0.026586	CSH2	0.663722
efficiency_r	Cortical_Neuron.genes.annot	ENSG00000101363	1.9334	0.026595	MANBAL	0.663722
efficiency_r	Cortical_Neuron.genes.annot	ENSG00000281039	1.9328	0.026628	AC005154.5	0.663722
efficiency_r	Cortical_Neuron.genes.annot	ENSG00000242135	1.9327	0.026638	RPL17P2	0.663722
efficiency_r	Cortical_Neuron.genes.annot	ENSG00000006611	1.9326	0.026641	USH1C	0.663722
efficiency_r	Cortical_Neuron.genes.annot	ENSG00000173320	1.9324	0.026657	STOX2	0.663722
efficiency_r	Cortical_Neuron.genes.annot	ENSG00000222960	1.9323	0.026662	RNU6-272P	0.663722
efficiency_r	Cortical_Neuron.genes.annot	ENSG00000262539	1.9321	0.026672	AC005829.2	0.663722
efficiency_r	Cortical_Neuron.genes.annot	ENSG00000226063	1.9321	0.026674	AC009531.1	0.663722
efficiency_r	Cortical_Neuron.genes.annot	ENSG00000136450	1.932	0.02668	SRSF1	0.663722
clustering_global	Midbrain_DA.genes.annot	ENSG00000277715	1.8081	0.035299	AC079174.2	0.663722
ipsilateral_degree_global	Cortical_Neuron.genes.annot	ENSG00000272218	1.8353	0.033231	AC108865.2	0.663723
ipsilateral_degree_global	Cortical_Neuron.genes.annot	ENSG00000200560	1.8349	0.033257	RNU6-288P	0.663723
ipsilateral_degree_global	Cortical_Neuron.genes.annot	ENSG00000222570	1.8349	0.033262	AF216667.1	0.663723
ipsilateral_degree_global	Cortical_Neuron.genes.annot	ENSG00000258751	1.8347	0.033277	AL358335.2	0.663723
ipsilateral_degree_global	Cortical_Neuron.genes.annot	ENSG00000252537	1.8346	0.033284	SNORA31	0.663723
ipsilateral_degree_global	Cortical_Neuron.genes.annot	ENSG00000262372	1.8345	0.033287	CR936218.1	0.663723
degree_global	Midbrain_DA.genes.annot	ENSG00000233015	1.7532	0.039785	SLC25A6P1	0.663729
degree_global	Midbrain_DA.genes.annot	ENSG00000264110	1.7531	0.039792	MIR4300	0.663729
small_worldness_l	Fetal_brain.genes.annot	ENSG00000264386	1.975	0.024136	MIR4513	0.663739
small_worldness_l	Fetal_brain.genes.annot	ENSG00000279036	1.9747	0.024153	AC015656.1	0.663739
small_worldness_l	Fetal_brain.genes.annot	ENSG00000224458	1.9746	0.024158	GUSBP6	0.663739
path_length_l	Midbrain_DA.genes.annot	ENSG00000237758	1.8042	0.035602	BANF1P3	0.66374
path_length_global	Cortical_Neuron.genes.annot	ENSG00000264061	1.8758	0.030342	FGF7P1	0.663741
path_length_global	Cortical_Neuron.genes.annot	ENSG00000130881	1.8757	0.03035	LRP3	0.663741
clustering_r	Midbrain_DA.genes.annot	ENSG00000170959	1.9212	0.027352	DCDC1	0.663751
clustering_r	Midbrain_DA.genes.annot	ENSG00000185220	1.9211	0.027357	PGBD2	0.663751
clustering_r	Midbrain_DA.genes.annot	ENSG00000263707	1.9211	0.027361	AC005277.1	0.663751
clustering_r	Midbrain_DA.genes.annot	ENSG00000229390	1.9205	0.027397	MICD	0.663751
clustering_r	Midbrain_DA.genes.annot	ENSG00000259918	1.9205	0.027398	NDUFA5P11	0.663751
clustering_r	Midbrain_DA.genes.annot	ENSG00000248810	1.92	0.027427	LINC02432	0.663751
clustering_r	Midbrain_DA.genes.annot	ENSG00000229595	1.92	0.027428	AL109810.1	0.663751
clustering_r	Midbrain_DA.genes.annot	ENSG00000238992	1.92	0.02743	snoU13	0.663751
clustering_r	Midbrain_DA.genes.annot	ENSG00000270782	1.9199	0.027435	AC072026.1	0.663751
contralateral_degree_global	Midbrain_DA.genes.annot	ENSG00000283413	1.7665	0.03866	AC008703.1	0.663756
contralateral_degree_global	Midbrain_DA.genes.annot	ENSG00000267385	1.7664	0.038661	AC011498.4	0.663756
path_length_l	ENSG.genes.annot	ENSG00000139154	1.8406	0.032836	AEBP2	0.663756
path_length_l	Cortical_Neuron.genes.annot	ENSG00000265390	1.94	0.02619	MIR4999	0.663766
path_length_r	Fetal_brain.genes.annot	ENSG00000101181	1.9223	0.027286	MTG2	0.663776
path_length_r	Fetal_brain.genes.annot	ENSG00000073350	1.9222	0.027293	LLGL2	0.663776
ipsilateral_degree_r	Midbrain_DA.genes.annot	ENSG00000173093	1.8971	0.028908	CCDC63	0.663779
ipsilateral_degree_r	Midbrain_DA.genes.annot	ENSG00000178175	1.897	0.028912	ZNF366	0.663779
ipsilateral_degree_r	Midbrain_DA.genes.annot	ENSG00000258290	1.8969	0.028923	BRWD1P2	0.663779
ipsilateral_degree_r	Midbrain_DA.genes.annot	ENSG00000223614	1.8965	0.028945	ZNF735	0.663779
ipsilateral_degree_r	Midbrain_DA.genes.annot	ENSG00000226926	1.8965	0.028946	PDZPH1P	0.663779
ipsilateral_degree_r	Midbrain_DA.genes.annot	ENSG00000145888	1.8965	0.02895	GLRA1	0.663779
ipsilateral_degree_r	Midbrain_DA.genes.annot	ENSG00000078018	1.8963	0.028959	MAP2	0.663779
efficiency_global	Fetal_brain.genes.annot	ENSG00000168827	1.8848	0.029727	GFM1	0.663783
efficiency_global	Fetal_brain.genes.annot	ENSG00000227257	1.8848	0.029729	AL158827.1	0.663783
efficiency_global	Fetal_brain.genes.annot	ENSG00000260329	1.8847	0.029732	AC007541.1	0.663783
path_length_l	Midbrain_DA.genes.annot	ENSG00000234906	1.804	0.035617	APOC2	0.663785
degree_global	Midbrain_DA.genes.annot	ENSG00000106565	1.7529	0.039808	TMEM176B	0.663785
ipsilateral_degree_r	Fetal_brain.genes.annot	ENSG00000276632	1.9917	0.023203	AL445528.2	0.663795
ipsilateral_degree_r	Fetal_brain.genes.annot	ENSG00000117118	1.9914	0.023216	SDHB	0.663795
ipsilateral_degree_r	Fetal_brain.genes.annot	ENSG00000143256	1.9913	0.023225	PFDN2	0.663795
path_length_global	Fetal_brain.genes.annot	ENSG00000255433	1.9124	0.027913	LINC02735	0.663796
ipsilateral_degree_global	Midbrain_DA.genes.annot	ENSG00000073578	1.7932	0.036474	SDHA	0.663807
small_worldness_l	Midbrain_DA.genes.annot	ENSG00000254330	1.9116	0.027966	AC104232.2	0.663809
clustering_r	Midbrain_DA.genes.annot	ENSG00000242327	1.9197	0.02745	AC023906.1	0.663809
path_length_global	Cortical_Neuron.genes.annot	ENSG00000148842	1.8754	0.030366	CNNM2	0.663815
efficiency_l	Fetal_brain.genes.annot	ENSG00000259286	1.9065	0.028293	AC087639.1	0.663818
clustering_global	Cortical_Neuron.genes.annot	ENSG00000227339	1.8519	0.032017	THRAP3P1	0.663819
clustering_global	Cortical_Neuron.genes.annot	ENSG00000110536	1.8517	0.032035	PTPMT1	0.663819
clustering_global	Cortical_Neuron.genes.annot	ENSG00000210839	1.8516	0.032042	RNU6ATAC5P	0.663819
clustering_global	Cortical_Neuron.genes.annot	ENSG00000272666	1.8514	0.032053	U62317.1	0.663819
clustering_global	Cortical_Neuron.genes.annot	ENSG00000261404	1.8514	0.032056	AC138627.1	0.663819
efficiency_l	Cortical_Neuron.genes.annot	ENSG00000205215	1.8325	0.033437	KRT17P7	0.663819
efficiency_l	Cortical_Neuron.genes.annot	ENSG00000259052	1.8324	0.033443	AL157871.6	0.663819
efficiency_l	Cortical_Neuron.genes.annot	ENSG00000255135	1.8322	0.033461	AP002360.2	0.663819
efficiency_l	Cortical_Neuron.genes.annot	ENSG00000241544	1.8322	0.033462	LINC02029	0.663819
efficiency_l	Cortical_Neuron.genes.annot	ENSG00000255196	1.832	0.033479	OR4A17P	0.663819
efficiency_l	Cortical_Neuron.genes.annot	ENSG00000187955	1.8319	0.033481	COL14A1	0.663819
efficiency_global	Cortical_Neuron.genes.annot	ENSG00000266071	1.8782	0.030174	MIR3617	0.663826
efficiency_global	Cortical_Neuron.genes.annot	ENSG00000232766	1.8781	0.030181	AC098614.2	0.663826
efficiency_global	Cortical_Neuron.genes.annot	ENSG00000235787	1.8778	0.030202	AC092047.1	0.663826
efficiency_global	Cortical_Neuron.genes.annot	ENSG00000087269	1.8776	0.030217	NOP14	0.663826
efficiency_global	Cortical_Neuron.genes.annot	ENSG00000146802	1.8773	0.030239	TMEM168	0.663826
efficiency_global	Cortical_Neuron.genes.annot	ENSG00000258933	1.8772	0.030249	LINC02279	0.663826
efficiency_global	Cortical_Neuron.genes.annot	ENSG00000267502	1.8771	0.03025	CTC-550B14.8	0.663826
efficiency_global	Cortical_Neuron.genes.annot	ENSG00000257378	1.8771	0.030253	AC025154.1	0.663826
efficiency_r	Adult_brain.genes.annot	ENSG00000205853	1.8897	0.029396	RFPL3S	0.663827
efficiency_r	Adult_brain.genes.annot	ENSG00000252041	1.8897	0.029402	RNA5SP228	0.663827
efficiency_r	Adult_brain.genes.annot	ENSG00000145012	1.8893	0.029425	LPP	0.663827
efficiency_r	Adult_brain.genes.annot	ENSG00000167487	1.8891	0.029439	KLHL26	0.663827
efficiency_r	Adult_brain.genes.annot	ENSG00000100565	1.8891	0.02944	LRRC74A	0.663827
efficiency_r	Adult_brain.genes.annot	ENSG00000262539	1.8889	0.029455	AC005829.2	0.663827
efficiency_r	Adult_brain.genes.annot	ENSG00000261427	1.8888	0.029462	AC099518.3	0.663827
efficiency_r	Adult_brain.genes.annot	ENSG00000143207	1.8883	0.029496	COP1	0.663827
efficiency_r	Adult_brain.genes.annot	ENSG00000241359	1.8881	0.029507	SYNPR-AS1	0.663827
efficiency_r	Adult_brain.genes.annot	ENSG00000282572	1.8879	0.02952	AC215522.2	0.663827
efficiency_r	Adult_brain.genes.annot	ENSG00000267395	1.8875	0.029546	DM1-AS	0.663827
efficiency_r	Adult_brain.genes.annot	ENSG00000136099	1.8873	0.029557	PCDH8	0.663827
efficiency_r	Adult_brain.genes.annot	ENSG00000238778	1.887	0.029583	RNU7-80P	0.663827
efficiency_r	Adult_brain.genes.annot	ENSG00000205412	1.8868	0.029593	HNRNPA1P20	0.663827
efficiency_r	Adult_brain.genes.annot	ENSG00000261521	1.8865	0.029615	RP11-408H20.1	0.663827
efficiency_r	Adult_brain.genes.annot	ENSG00000259239	1.8863	0.029628	AC021755.1	0.663827
efficiency_r	Adult_brain.genes.annot	ENSG00000226946	1.886	0.029645	AC062022.1	0.663827
efficiency_r	Adult_brain.genes.annot	ENSG00000146233	1.886	0.029646	CYP39A1	0.663827
efficiency_r	Adult_brain.genes.annot	ENSG00000180190	1.8857	0.029668	TDRP	0.663827
efficiency_r	Adult_brain.genes.annot	ENSG00000131480	1.8857	0.029669	AOC2	0.663827
efficiency_r	Adult_brain.genes.annot	ENSG00000248956	1.8856	0.029676	HMGB1P44	0.663827
efficiency_r	Adult_brain.genes.annot	ENSG00000250565	1.8855	0.029684	ATP6V1E2	0.663827
efficiency_r	Adult_brain.genes.annot	ENSG00000226087	1.8852	0.029705	AC073283.2	0.663827
efficiency_r	Adult_brain.genes.annot	ENSG00000204710	1.885	0.029712	SPDYC	0.663827
efficiency_r	Adult_brain.genes.annot	ENSG00000230080	1.8849	0.029723	AC139143.1	0.663827
efficiency_r	Adult_brain.genes.annot	ENSG00000206665	1.8849	0.029723	RNU6-573P	0.663827
efficiency_r	Adult_brain.genes.annot	ENSG00000267198	1.8847	0.029732	AC091132.4	0.663827
efficiency_r	Adult_brain.genes.annot	ENSG00000231195	1.8847	0.029733	IFNA11P	0.663827
efficiency_r	Adult_brain.genes.annot	ENSG00000252466	1.8843	0.029764	MIR2115	0.663827
efficiency_r	Adult_brain.genes.annot	ENSG00000255172	1.8842	0.029766	OR5AM1P	0.663827
efficiency_r	Adult_brain.genes.annot	ENSG00000196782	1.8839	0.029786	MAML3	0.663827
efficiency_r	Adult_brain.genes.annot	ENSG00000221534	1.8839	0.029787	AC090079.1	0.663827
efficiency_r	Adult_brain.genes.annot	ENSG00000275672	1.8838	0.029797	AC025580.3	0.663827
efficiency_r	Adult_brain.genes.annot	ENSG00000138085	1.8837	0.0298	ATRAID	0.663827
small_worldness_l	Adult_brain.genes.annot	ENSG00000248205	1.9514	0.025506	H3P17	0.663838
small_worldness_l	Adult_brain.genes.annot	ENSG00000242515	1.9511	0.025523	UGT1A10	0.663838
small_worldness_l	Adult_brain.genes.annot	ENSG00000235978	1.9511	0.025523	AC018816.1	0.663838
small_worldness_l	Adult_brain.genes.annot	ENSG00000104435	1.951	0.025526	STMN2	0.663838
small_worldness_l	Adult_brain.genes.annot	ENSG00000181929	1.951	0.025526	PRKAG1	0.663838
small_worldness_l	Adult_brain.genes.annot	ENSG00000244050	1.951	0.025527	DEFB109F	0.663838
small_worldness_l	Adult_brain.genes.annot	ENSG00000255506	1.9508	0.025539	AP003718.1	0.663838
small_worldness_l	Adult_brain.genes.annot	ENSG00000238838	1.9506	0.025553	snoU13	0.663838
small_worldness_l	Adult_brain.genes.annot	ENSG00000258359	1.9502	0.025574	PCNPP1	0.663838
small_worldness_l	Adult_brain.genes.annot	ENSG00000252066	1.9502	0.025575	RNU2-53P	0.663838
small_worldness_l	Adult_brain.genes.annot	ENSG00000272892	1.95	0.02559	AL133551.1	0.663838
small_worldness_l	Adult_brain.genes.annot	ENSG00000222976	1.9499	0.025592	RN7SKP94	0.663838
efficiency_global	Adult_brain.genes.annot	ENSG00000198842	1.8596	0.031469	DUSP27	0.663844
clustering_l	ENSG.genes.annot	ENSG00000197857	1.7197	0.042745	ZNF44	0.663851
path_length_l	Fetal_brain.genes.annot	ENSG00000255557	1.947	0.025767	AP001266.2	0.663851
path_length_l	Cortical_Neuron.genes.annot	ENSG00000160753	1.9397	0.026206	RUSC1	0.663852
clustering_global	Adult_brain.genes.annot	ENSG00000226523	1.8447	0.032544	AC074375.1	0.66386
ipsilateral_degree_l	Cortical_Neuron.genes.annot	ENSG00000162374	1.8423	0.032715	ELAVL4	0.663885
path_length_r	Midbrain_DA.genes.annot	ENSG00000206567	1.8031	0.035686	AC022007.1	0.663888
path_length_r	Midbrain_DA.genes.annot	ENSG00000225280	1.803	0.035695	AL158013.1	0.663888
path_length_r	Midbrain_DA.genes.annot	ENSG00000170473	1.8028	0.035711	PYM1	0.663888
path_length_r	Midbrain_DA.genes.annot	ENSG00000160753	1.8026	0.035729	RUSC1	0.663888
path_length_r	Midbrain_DA.genes.annot	ENSG00000267673	1.8024	0.035739	FDX2	0.663888
path_length_r	Midbrain_DA.genes.annot	ENSG00000229533	1.8024	0.035743	AC003986.1	0.663888
path_length_r	Midbrain_DA.genes.annot	ENSG00000267054	1.8023	0.035747	AC008738.1	0.663888
path_length_r	Midbrain_DA.genes.annot	ENSG00000216017	1.8023	0.035752	AL139429.1	0.663888
path_length_r	Midbrain_DA.genes.annot	ENSG00000155974	1.8021	0.035761	GRIP1	0.663888
ipsilateral_degree_global	ENSG.genes.annot	ENSG00000106258	1.825	0.033997	CYP3A5	0.663891
ipsilateral_degree_l	Fetal_brain.genes.annot	ENSG00000221307	1.8308	0.033562	AC092745.1	0.663892
ipsilateral_degree_l	Fetal_brain.genes.annot	ENSG00000258072	1.8307	0.033573	AC126177.6	0.663892
ipsilateral_degree_l	Fetal_brain.genes.annot	ENSG00000269846	1.8306	0.033584	AL136172.1	0.663892
ipsilateral_degree_l	Fetal_brain.genes.annot	ENSG00000165702	1.8305	0.033586	GFI1B	0.663892
ipsilateral_degree_l	Fetal_brain.genes.annot	ENSG00000243560	1.8304	0.033592	RN7SL364P	0.663892
ipsilateral_degree_l	Fetal_brain.genes.annot	ENSG00000269364	1.8302	0.033608	LINC01233	0.663892
ipsilateral_degree_l	Fetal_brain.genes.annot	ENSG00000234907	1.8301	0.033615	AL593851.1	0.663892
ipsilateral_degree_l	Fetal_brain.genes.annot	ENSG00000247699	1.8299	0.033629	FABP6-AS1	0.663892
ipsilateral_degree_l	Fetal_brain.genes.annot	ENSG00000233419	1.8299	0.033634	AL121994.1	0.663892
ipsilateral_degree_l	Fetal_brain.genes.annot	ENSG00000254747	1.8298	0.033642	MTND4LP18	0.663892
path_length_r	Fetal_brain.genes.annot	ENSG00000266255	1.9209	0.02737	MIR4475	0.6639
path_length_r	Fetal_brain.genes.annot	ENSG00000238512	1.9208	0.027378	AC117401.1	0.6639
path_length_r	Fetal_brain.genes.annot	ENSG00000203739	1.9205	0.027396	AL645568.1	0.6639
path_length_r	Fetal_brain.genes.annot	ENSG00000182208	1.9204	0.027401	MOB2	0.6639
path_length_r	Fetal_brain.genes.annot	ENSG00000260187	1.9203	0.027412	PPIAP48	0.6639
path_length_r	Fetal_brain.genes.annot	ENSG00000065621	1.9201	0.02742	GSTO2	0.6639
path_length_r	Fetal_brain.genes.annot	ENSG00000273232	1.9196	0.027456	AC090912.3	0.6639
path_length_r	Fetal_brain.genes.annot	ENSG00000232888	1.9195	0.027463	RPS11P5	0.6639
path_length_r	Fetal_brain.genes.annot	ENSG00000207387	1.9189	0.027501	Y_RNA	0.6639
path_length_r	Fetal_brain.genes.annot	ENSG00000113811	1.9187	0.027511	SELENOK	0.6639
path_length_r	Fetal_brain.genes.annot	ENSG00000213048	1.9187	0.027512	OR5S1P	0.6639
path_length_r	Fetal_brain.genes.annot	ENSG00000185261	1.9184	0.027531	KIAA0825	0.6639
path_length_r	Fetal_brain.genes.annot	ENSG00000018869	1.9181	0.027551	ZNF582	0.6639
path_length_r	Fetal_brain.genes.annot	ENSG00000198854	1.9175	0.02759	C1orf68	0.6639
path_length_r	Fetal_brain.genes.annot	ENSG00000166558	1.9173	0.027597	SLC38A8	0.6639
path_length_r	Fetal_brain.genes.annot	ENSG00000180083	1.9169	0.027623	WFDC11	0.6639
path_length_r	Fetal_brain.genes.annot	ENSG00000136378	1.9163	0.027662	ADAMTS7	0.6639
path_length_r	Fetal_brain.genes.annot	ENSG00000173039	1.916	0.027682	RELA	0.6639
path_length_r	Fetal_brain.genes.annot	ENSG00000257900	1.9157	0.027702	AL162632.1	0.6639
path_length_r	Fetal_brain.genes.annot	ENSG00000188996	1.9157	0.027702	HUS1B	0.6639
path_length_r	Fetal_brain.genes.annot	ENSG00000272371	1.9156	0.027708	AL591167.1	0.6639
path_length_r	Fetal_brain.genes.annot	ENSG00000163873	1.9156	0.027711	GRIK3	0.6639
path_length_r	Fetal_brain.genes.annot	ENSG00000273569	1.9151	0.027737	AC008432.1	0.6639
path_length_r	Fetal_brain.genes.annot	ENSG00000230736	1.915	0.027746	AL021937.1	0.6639
path_length_r	Fetal_brain.genes.annot	ENSG00000175329	1.9149	0.027753	ISX	0.6639
path_length_r	Fetal_brain.genes.annot	ENSG00000234060	1.9149	0.027755	EDDM3CP	0.6639
path_length_r	Fetal_brain.genes.annot	ENSG00000239494	1.9145	0.027776	RN7SL333P	0.6639
path_length_r	Fetal_brain.genes.annot	ENSG00000188878	1.9137	0.027832	FBF1	0.6639
path_length_r	Fetal_brain.genes.annot	ENSG00000237951	1.9136	0.027833	PPIL1P1	0.6639
path_length_r	Fetal_brain.genes.annot	ENSG00000207607	1.9136	0.027835	MIR200A	0.6639
path_length_r	Fetal_brain.genes.annot	ENSG00000170160	1.9136	0.027838	CCDC144A	0.6639
path_length_r	Fetal_brain.genes.annot	ENSG00000271992	1.9135	0.027845	AL354872.2	0.6639
path_length_r	Fetal_brain.genes.annot	ENSG00000229162	1.9134	0.027848	AL445471.1	0.6639
path_length_r	Fetal_brain.genes.annot	ENSG00000203914	1.9132	0.027862	HSP90B3P	0.6639
path_length_r	Fetal_brain.genes.annot	ENSG00000224649	1.913	0.027872	AF124730.2	0.6639
path_length_r	Fetal_brain.genes.annot	ENSG00000161981	1.9129	0.027877	SNRNP25	0.6639
path_length_r	Fetal_brain.genes.annot	ENSG00000226711	1.9129	0.027878	FAM66C	0.6639
path_length_r	Fetal_brain.genes.annot	ENSG00000115194	1.9129	0.02788	SLC30A3	0.6639
path_length_r	Fetal_brain.genes.annot	ENSG00000248485	1.9128	0.027886	PCP4L1	0.6639
path_length_r	Fetal_brain.genes.annot	ENSG00000227879	1.9128	0.027889	PSPC1P1	0.6639
path_length_r	Fetal_brain.genes.annot	ENSG00000261281	1.9126	0.027898	AC009712.1	0.6639
path_length_r	Fetal_brain.genes.annot	ENSG00000263967	1.9126	0.027902	MIR4290	0.6639
path_length_r	Fetal_brain.genes.annot	ENSG00000103932	1.9124	0.027912	RPAP1	0.6639
path_length_r	Fetal_brain.genes.annot	ENSG00000201316	1.9124	0.027912	SNORA7	0.6639
path_length_r	Fetal_brain.genes.annot	ENSG00000181355	1.9124	0.027914	OFCC1	0.6639
path_length_r	Fetal_brain.genes.annot	ENSG00000243027	1.9122	0.027924	RN7SL354P	0.6639
path_length_r	Fetal_brain.genes.annot	ENSG00000200686	1.9122	0.027927	RNY3P3	0.6639
path_length_r	Fetal_brain.genes.annot	ENSG00000136824	1.9121	0.027929	SMC2	0.6639
path_length_r	Fetal_brain.genes.annot	ENSG00000163794	1.9119	0.027946	UCN	0.6639
path_length_r	Fetal_brain.genes.annot	ENSG00000125970	1.9116	0.027963	RALY	0.6639
path_length_r	Fetal_brain.genes.annot	ENSG00000254702	1.9112	0.027989	AP002353.1	0.6639
path_length_r	Fetal_brain.genes.annot	ENSG00000256293	1.9112	0.027991	AC135279.3	0.6639
path_length_r	Fetal_brain.genes.annot	ENSG00000162373	1.9111	0.027996	BEND5	0.6639
path_length_r	Fetal_brain.genes.annot	ENSG00000250417	1.9108	0.028017	LINC02116	0.6639
path_length_r	Fetal_brain.genes.annot	ENSG00000172260	1.9107	0.028024	NEGR1	0.6639
path_length_r	Fetal_brain.genes.annot	ENSG00000153291	1.9104	0.02804	SLC25A27	0.6639
path_length_r	Fetal_brain.genes.annot	ENSG00000250416	1.9103	0.028048	SEC63P2	0.6639
path_length_r	Fetal_brain.genes.annot	ENSG00000222560	1.9102	0.028054	RNU4-43P	0.6639
path_length_r	Fetal_brain.genes.annot	ENSG00000224136	1.9101	0.02806	AC007568.1	0.6639
path_length_r	Fetal_brain.genes.annot	ENSG00000123144	1.9096	0.02809	TRIR	0.6639
path_length_r	Fetal_brain.genes.annot	ENSG00000263355	1.9096	0.028092	AKR1B10P2	0.6639
path_length_r	Fetal_brain.genes.annot	ENSG00000105376	1.9092	0.02812	ICAM5	0.6639
path_length_r	Fetal_brain.genes.annot	ENSG00000152672	1.909	0.028128	CLEC4F	0.6639
path_length_r	Fetal_brain.genes.annot	ENSG00000226174	1.909	0.028133	TEX22	0.6639
path_length_r	Fetal_brain.genes.annot	ENSG00000253746	1.9079	0.028202	AC091182.2	0.6639
path_length_r	Fetal_brain.genes.annot	ENSG00000270084	1.9079	0.028205	GAS5-AS1	0.6639
path_length_r	Fetal_brain.genes.annot	ENSG00000251526	1.9078	0.028209	LINC02435	0.6639
path_length_r	Fetal_brain.genes.annot	ENSG00000159403	1.9077	0.028215	C1R	0.6639
path_length_r	Fetal_brain.genes.annot	ENSG00000204345	1.9076	0.028222	CD300LD	0.6639
path_length_r	Fetal_brain.genes.annot	ENSG00000223086	1.9072	0.028248	RNA5SP155	0.6639
path_length_r	Fetal_brain.genes.annot	ENSG00000257904	1.9072	0.028249	AL133372.3	0.6639
path_length_r	Fetal_brain.genes.annot	ENSG00000146070	1.9069	0.028266	PLA2G7	0.6639
path_length_r	Fetal_brain.genes.annot	ENSG00000187475	1.9066	0.028288	H1-6	0.6639
path_length_r	Fetal_brain.genes.annot	ENSG00000266678	1.9064	0.028299	AL139151.1	0.6639
path_length_r	Fetal_brain.genes.annot	ENSG00000146457	1.9064	0.028301	WTAP	0.6639
path_length_r	Fetal_brain.genes.annot	ENSG00000259838	1.9061	0.028321	ELOCP2	0.6639
path_length_r	Fetal_brain.genes.annot	ENSG00000105784	1.9058	0.028336	RUNDC3B	0.6639
path_length_r	Fetal_brain.genes.annot	ENSG00000253400	1.9058	0.028337	AL356133.1	0.6639
path_length_r	Fetal_brain.genes.annot	ENSG00000260416	1.9057	0.028347	AL096828.2	0.6639
path_length_r	Fetal_brain.genes.annot	ENSG00000180210	1.9056	0.02835	F2	0.6639
path_length_r	Fetal_brain.genes.annot	ENSG00000214922	1.9055	0.028358	HLA-F-AS1	0.6639
path_length_r	Fetal_brain.genes.annot	ENSG00000248733	1.9055	0.028361	AC008852.1	0.6639
path_length_r	Fetal_brain.genes.annot	ENSG00000214646	1.9054	0.028362	COMMD4P1	0.6639
path_length_r	Fetal_brain.genes.annot	ENSG00000251243	1.9049	0.028395	AC005178.1	0.6639
path_length_r	Fetal_brain.genes.annot	ENSG00000229081	1.9048	0.028406	LINC01165	0.6639
path_length_r	Fetal_brain.genes.annot	ENSG00000214264	1.9046	0.028413	KCTD9P4	0.6639
path_length_r	Fetal_brain.genes.annot	ENSG00000255345	1.9046	0.028417	AP002957.1	0.6639
path_length_r	Fetal_brain.genes.annot	ENSG00000228563	1.9046	0.028419	AL133247.1	0.6639
path_length_r	Fetal_brain.genes.annot	ENSG00000176915	1.9044	0.028428	ANKLE2	0.6639
path_length_r	Fetal_brain.genes.annot	ENSG00000130876	1.904	0.028455	SLC7A10	0.6639
path_length_r	Fetal_brain.genes.annot	ENSG00000124507	1.904	0.028455	PACSIN1	0.6639
path_length_r	Fetal_brain.genes.annot	ENSG00000251668	1.9037	0.028474	AC113404.2	0.6639
path_length_r	Fetal_brain.genes.annot	ENSG00000137962	1.9031	0.028513	ARHGAP29	0.6639
path_length_r	Fetal_brain.genes.annot	ENSG00000224215	1.9027	0.028542	AL606469.1	0.6639
path_length_r	Fetal_brain.genes.annot	ENSG00000231655	1.9026	0.028548	AC011742.2	0.6639
path_length_r	Fetal_brain.genes.annot	ENSG00000224961	1.9016	0.028609	LINC01752	0.6639
path_length_r	Fetal_brain.genes.annot	ENSG00000164929	1.9016	0.028613	BAALC	0.6639
path_length_r	Fetal_brain.genes.annot	ENSG00000255517	1.9015	0.028617	AP002748.4	0.6639
path_length_r	Fetal_brain.genes.annot	ENSG00000115145	1.9015	0.028621	STAM2	0.6639
path_length_r	Fetal_brain.genes.annot	ENSG00000275860	1.9015	0.028621	AC005702.4	0.6639
path_length_r	Fetal_brain.genes.annot	ENSG00000265097	1.9013	0.028629	RBM22P1	0.6639
path_length_r	Fetal_brain.genes.annot	ENSG00000258619	1.9013	0.028633	AL136298.2	0.6639
path_length_r	Fetal_brain.genes.annot	ENSG00000253016	1.9011	0.028644	Y_RNA	0.6639
path_length_r	Fetal_brain.genes.annot	ENSG00000162601	1.901	0.028649	MYSM1	0.6639
path_length_r	Fetal_brain.genes.annot	ENSG00000252040	1.901	0.028651	snoU109	0.6639
path_length_r	Fetal_brain.genes.annot	ENSG00000219738	1.901	0.028652	CD83P1	0.6639
path_length_r	Fetal_brain.genes.annot	ENSG00000254663	1.901	0.028653	OR4A11P	0.6639
path_length_r	Fetal_brain.genes.annot	ENSG00000233595	1.9008	0.028663	MTND2P29	0.6639
small_worldness_global	Cortical_Neuron.genes.annot	ENSG00000216676	1.9656	0.024673	AL031229.1	0.663904
small_worldness_global	Cortical_Neuron.genes.annot	ENSG00000223042	1.9653	0.02469	RN7SKP161	0.663904
small_worldness_global	Cortical_Neuron.genes.annot	ENSG00000270945	1.9653	0.024691	HSPE1P7	0.663904
small_worldness_global	Cortical_Neuron.genes.annot	ENSG00000254413	1.9651	0.024704	CHKB-CPT1B	0.663904
small_worldness_global	Cortical_Neuron.genes.annot	ENSG00000258734	1.964	0.024763	AL049873.2	0.663904
small_worldness_global	Cortical_Neuron.genes.annot	ENSG00000252552	1.9639	0.024772	RNU6-307P	0.663904
small_worldness_global	Cortical_Neuron.genes.annot	ENSG00000177990	1.9636	0.024788	DPY19L2	0.663904
small_worldness_global	Cortical_Neuron.genes.annot	ENSG00000279781	1.9635	0.024791	AC079336.6	0.663904
small_worldness_global	Cortical_Neuron.genes.annot	ENSG00000276484	1.9635	0.024793	AC126755.5	0.663904
small_worldness_global	Cortical_Neuron.genes.annot	ENSG00000149231	1.9631	0.024816	CCDC82	0.663904
small_worldness_global	Cortical_Neuron.genes.annot	ENSG00000105479	1.9631	0.024816	CCDC114	0.663904
small_worldness_global	Cortical_Neuron.genes.annot	ENSG00000040275	1.963	0.024823	SPDL1	0.663904
small_worldness_global	Cortical_Neuron.genes.annot	ENSG00000235186	1.9628	0.024832	AC103563.8	0.663904
small_worldness_global	Cortical_Neuron.genes.annot	ENSG00000148704	1.9628	0.024835	VAX1	0.663904
small_worldness_global	Cortical_Neuron.genes.annot	ENSG00000130675	1.9626	0.024844	MNX1	0.663904
small_worldness_global	Cortical_Neuron.genes.annot	ENSG00000144488	1.9622	0.024871	ESPNL	0.663904
small_worldness_global	Cortical_Neuron.genes.annot	ENSG00000234332	1.9621	0.024876	BCAS2P2	0.663904
small_worldness_global	Cortical_Neuron.genes.annot	ENSG00000271763	1.9621	0.024877	AC091544.5	0.663904
small_worldness_global	Cortical_Neuron.genes.annot	ENSG00000265089	1.9621	0.024878	MIR4655	0.663904
small_worldness_global	Cortical_Neuron.genes.annot	ENSG00000238185	1.9619	0.024886	AL353680.1	0.663904
small_worldness_global	Cortical_Neuron.genes.annot	ENSG00000263684	1.9616	0.024907	AC005209.1	0.663904
small_worldness_global	Cortical_Neuron.genes.annot	ENSG00000279357	1.9615	0.024909	AC007224.2	0.663904
efficiency_l	Adult_brain.genes.annot	ENSG00000200759	1.8358	0.033191	RNU6-884P	0.663908
ipsilateral_degree_r	Adult_brain.genes.annot	ENSG00000259462	1.935	0.026496	CPEB1-AS1	0.663909
ipsilateral_degree_r	Adult_brain.genes.annot	ENSG00000164970	1.9348	0.026508	FAM219A	0.663909
ipsilateral_degree_r	Adult_brain.genes.annot	ENSG00000263405	1.9346	0.026519	PA2G4P3	0.663909
ipsilateral_degree_r	Adult_brain.genes.annot	ENSG00000108175	1.9342	0.026545	ZMIZ1	0.663909
ipsilateral_degree_r	Adult_brain.genes.annot	ENSG00000253433	1.9342	0.026545	AC083843.1	0.663909
ipsilateral_degree_r	Adult_brain.genes.annot	ENSG00000213300	1.934	0.026556	HNRNPA3P6	0.663909
ipsilateral_degree_r	Adult_brain.genes.annot	ENSG00000261026	1.9338	0.026568	AC105046.1	0.663909
efficiency_l	Midbrain_DA.genes.annot	ENSG00000276294	1.852	0.032011	AC078899.5	0.66391
clustering_l	Cortical_Neuron.genes.annot	ENSG00000258355	1.8932	0.029169	AC079174.1	0.663921
clustering_l	Cortical_Neuron.genes.annot	ENSG00000184292	1.8919	0.029255	TACSTD2	0.663921
clustering_l	Cortical_Neuron.genes.annot	ENSG00000123415	1.8917	0.029264	SMUG1	0.663921
clustering_l	Cortical_Neuron.genes.annot	ENSG00000266916	1.8916	0.029271	ZNF793-AS1	0.663921
clustering_l	Cortical_Neuron.genes.annot	ENSG00000225528	1.8916	0.029273	Z82206.1	0.663921
clustering_l	Cortical_Neuron.genes.annot	ENSG00000251533	1.8916	0.029274	LINC00605	0.663921
clustering_l	Cortical_Neuron.genes.annot	ENSG00000128610	1.8916	0.029274	FEZF1	0.663921
clustering_l	Cortical_Neuron.genes.annot	ENSG00000004846	1.8915	0.02928	ABCB5	0.663921
clustering_l	Cortical_Neuron.genes.annot	ENSG00000199405	1.8914	0.029287	SNORA1	0.663921
clustering_l	Cortical_Neuron.genes.annot	ENSG00000280144	1.891	0.029314	AC073308.1	0.663921
clustering_l	Cortical_Neuron.genes.annot	ENSG00000108679	1.8904	0.02935	LGALS3BP	0.663921
clustering_l	Cortical_Neuron.genes.annot	ENSG00000228071	1.8902	0.029362	RPL7P47	0.663921
clustering_l	Cortical_Neuron.genes.annot	ENSG00000267263	1.8899	0.029384	AC111170.3	0.663921
clustering_l	Cortical_Neuron.genes.annot	ENSG00000234948	1.8896	0.029407	LINC01524	0.663921
clustering_l	Cortical_Neuron.genes.annot	ENSG00000235774	1.8893	0.029425	AC023347.1	0.663921
clustering_l	Cortical_Neuron.genes.annot	ENSG00000249302	1.8893	0.029428	FTH1P24	0.663921
clustering_l	Cortical_Neuron.genes.annot	ENSG00000166035	1.8891	0.029442	LIPC	0.663921
clustering_l	Cortical_Neuron.genes.annot	ENSG00000157093	1.8891	0.029443	LYZL4	0.663921
clustering_l	Cortical_Neuron.genes.annot	ENSG00000130706	1.889	0.029445	ADRM1	0.663921
clustering_l	Cortical_Neuron.genes.annot	ENSG00000272034	1.889	0.029447	SNORD14A	0.663921
clustering_l	Cortical_Neuron.genes.annot	ENSG00000172459	1.8887	0.029468	OR5AR1	0.663921
clustering_l	Cortical_Neuron.genes.annot	ENSG00000173535	1.8886	0.029472	TNFRSF10C	0.663921
clustering_l	Cortical_Neuron.genes.annot	ENSG00000252036	1.8885	0.02948	RN7SKP288	0.663921
clustering_l	Cortical_Neuron.genes.annot	ENSG00000256424	1.8884	0.029483	LINC02414	0.663921
clustering_l	Cortical_Neuron.genes.annot	ENSG00000261759	1.8884	0.029485	AC099518.5	0.663921
clustering_l	Cortical_Neuron.genes.annot	ENSG00000204710	1.8884	0.029488	SPDYC	0.663921
clustering_l	Cortical_Neuron.genes.annot	ENSG00000217089	1.8884	0.029488	RPS29P13	0.663921
degree_global	Midbrain_DA.genes.annot	ENSG00000257653	1.7527	0.03983	AC117498.2	0.663933
degree_global	Midbrain_DA.genes.annot	ENSG00000258566	1.7525	0.039842	AC007376.1	0.663933
ipsilateral_degree_l	ENSG.genes.annot	ENSG00000141452	1.6987	0.044687	RMC1	0.663937
degree_global	Midbrain_DA.genes.annot	ENSG00000233396	1.7524	0.039855	LINC01719	0.663939
path_length_r	Midbrain_DA.genes.annot	ENSG00000260747	1.8018	0.035787	AC022968.1	0.663941
path_length_r	Midbrain_DA.genes.annot	ENSG00000242991	1.8018	0.035789	RPL7P40	0.663941
efficiency_global	Fetal_brain.genes.annot	ENSG00000086189	1.8844	0.029758	DIMT1	0.663944
efficiency_global	Fetal_brain.genes.annot	ENSG00000253913	1.8837	0.029803	IGLV3-26	0.663944
efficiency_global	Fetal_brain.genes.annot	ENSG00000203784	1.8836	0.029811	LELP1	0.663944
efficiency_global	Fetal_brain.genes.annot	ENSG00000164938	1.8834	0.029822	TP53INP1	0.663944
efficiency_global	Fetal_brain.genes.annot	ENSG00000237827	1.8831	0.02984	RPS15AP29	0.663944
efficiency_global	Fetal_brain.genes.annot	ENSG00000111275	1.8831	0.029846	ALDH2	0.663944
efficiency_global	Fetal_brain.genes.annot	ENSG00000179403	1.883	0.029847	VWA1	0.663944
efficiency_global	Fetal_brain.genes.annot	ENSG00000249650	1.8826	0.029876	AC106772.1	0.663944
efficiency_global	Fetal_brain.genes.annot	ENSG00000279756	1.8823	0.029896	AC012317.2	0.663944
efficiency_global	Fetal_brain.genes.annot	ENSG00000197176	1.8823	0.0299	LINC02291	0.663944
efficiency_global	Fetal_brain.genes.annot	ENSG00000145321	1.882	0.029917	gaussian_curvature	0.663944
efficiency_global	Fetal_brain.genes.annot	ENSG00000253452	1.8818	0.02993	AC124290.1	0.663944
efficiency_global	Fetal_brain.genes.annot	ENSG00000252228	1.8818	0.029932	SNORA48	0.663944
efficiency_global	Fetal_brain.genes.annot	ENSG00000215262	1.8817	0.02994	KCNU1	0.663944
efficiency_global	Fetal_brain.genes.annot	ENSG00000252496	1.8816	0.029948	RNA5SP33	0.663944
efficiency_global	Fetal_brain.genes.annot	ENSG00000183560	1.8814	0.029958	IZUMO1R	0.663944
efficiency_global	Fetal_brain.genes.annot	ENSG00000215196	1.8812	0.029969	BASP1-AS1	0.663944
efficiency_global	Fetal_brain.genes.annot	ENSG00000275111	1.881	0.029985	ZNF2	0.663944
efficiency_global	Fetal_brain.genes.annot	ENSG00000238192	1.8809	0.02999	BX284656.2	0.663944
efficiency_global	Fetal_brain.genes.annot	ENSG00000228434	1.8809	0.029992	AC004951.1	0.663944
path_length_r	Cortical_Neuron.genes.annot	ENSG00000168907	1.8702	0.030729	PLA2G4F	0.663946
path_length_r	Cortical_Neuron.genes.annot	ENSG00000253291	1.87	0.030739	TRBV7-7	0.663946
path_length_r	Cortical_Neuron.genes.annot	ENSG00000181126	1.8698	0.030758	HLA-V	0.663946
path_length_r	Cortical_Neuron.genes.annot	ENSG00000225603	1.8697	0.030763	AC244394.1	0.663946
efficiency_l	Fetal_brain.genes.annot	ENSG00000261207	1.9057	0.028345	AL031717.1	0.663947
efficiency_l	Fetal_brain.genes.annot	ENSG00000131470	1.9057	0.028345	PSMC3IP	0.663947
efficiency_l	Fetal_brain.genes.annot	ENSG00000172113	1.9055	0.028355	NME6	0.663947
efficiency_l	Fetal_brain.genes.annot	ENSG00000269855	1.9055	0.028356	RNF225	0.663947
efficiency_l	Fetal_brain.genes.annot	ENSG00000261759	1.9053	0.028374	AC099518.5	0.663947
efficiency_l	Fetal_brain.genes.annot	ENSG00000270541	1.9052	0.02838	AC069545.1	0.663947
efficiency_l	Fetal_brain.genes.annot	ENSG00000253595	1.905	0.028387	LINC01300	0.663947
path_length_r	Cortical_Neuron.genes.annot	ENSG00000221507	1.8695	0.030776	RNU6ATAC40P	0.663954
ipsilateral_degree_l	Adult_brain.genes.annot	ENSG00000133401	1.8496	0.032187	PDZD2	0.663958
ipsilateral_degree_l	Adult_brain.genes.annot	ENSG00000088812	1.8495	0.032195	ATRN	0.663958
ipsilateral_degree_l	Adult_brain.genes.annot	ENSG00000123415	1.8491	0.032218	SMUG1	0.663958
ipsilateral_degree_l	Adult_brain.genes.annot	ENSG00000235090	1.8487	0.032253	RPL7L1P3	0.663958
ipsilateral_degree_l	Adult_brain.genes.annot	ENSG00000238043	1.8485	0.032266	AC024559.1	0.663958
ipsilateral_degree_l	Adult_brain.genes.annot	ENSG00000232873	1.8484	0.032272	RPL23AP93	0.663958
ipsilateral_degree_l	Adult_brain.genes.annot	ENSG00000251865	1.8484	0.032274	RNU6-518P	0.663958
ipsilateral_degree_l	Adult_brain.genes.annot	ENSG00000260672	1.8482	0.032283	AC100827.4	0.663958
ipsilateral_degree_l	Adult_brain.genes.annot	ENSG00000264569	1.8481	0.032291	DCXR-DT	0.663958
ipsilateral_degree_l	Adult_brain.genes.annot	ENSG00000269608	1.8481	0.032296	AC011487.3	0.663958
ipsilateral_degree_global	Adult_brain.genes.annot	ENSG00000212163	1.8196	0.03441	SNORD91A	0.663962
ipsilateral_degree_global	Adult_brain.genes.annot	ENSG00000198797	1.8194	0.034422	BRINP2	0.663962
ipsilateral_degree_global	Adult_brain.genes.annot	ENSG00000177144	1.8192	0.034439	NUDT4B	0.663962
ipsilateral_degree_global	Adult_brain.genes.annot	ENSG00000221093	1.8189	0.034462	SNORA3	0.663962
ipsilateral_degree_global	Adult_brain.genes.annot	ENSG00000183662	1.8189	0.034462	TAFA1	0.663962
ipsilateral_degree_global	Adult_brain.genes.annot	ENSG00000168216	1.8183	0.034507	LMBRD1	0.663962
ipsilateral_degree_global	Adult_brain.genes.annot	ENSG00000236343	1.818	0.034531	EI24P4	0.663962
ipsilateral_degree_global	Adult_brain.genes.annot	ENSG00000260757	1.818	0.034535	AC093520.1	0.663962
ipsilateral_degree_global	Adult_brain.genes.annot	ENSG00000277715	1.8176	0.034565	AC079174.2	0.663962
ipsilateral_degree_global	Adult_brain.genes.annot	ENSG00000070366	1.8175	0.034568	SMG6	0.663962
ipsilateral_degree_global	Adult_brain.genes.annot	ENSG00000130517	1.8173	0.034585	PGPEP1	0.663962
ipsilateral_degree_global	Adult_brain.genes.annot	ENSG00000237750	1.817	0.034605	KCNH7-AS1	0.663962
ipsilateral_degree_global	Adult_brain.genes.annot	ENSG00000205002	1.8169	0.034618	AARD	0.663962
ipsilateral_degree_global	Adult_brain.genes.annot	ENSG00000236316	1.8168	0.034627	OR7E109P	0.663962
ipsilateral_degree_global	Adult_brain.genes.annot	ENSG00000266544	1.8166	0.034636	RN7SL662P	0.663962
ipsilateral_degree_global	Adult_brain.genes.annot	ENSG00000184922	1.8165	0.03465	FMNL1	0.663962
ipsilateral_degree_global	Adult_brain.genes.annot	ENSG00000266184	1.8163	0.034659	AC018371.2	0.663962
ipsilateral_degree_global	Adult_brain.genes.annot	ENSG00000267308	1.8162	0.034667	LINC01764	0.663962
ipsilateral_degree_global	Adult_brain.genes.annot	ENSG00000222872	1.8158	0.034704	RNU4-78P	0.663962
ipsilateral_degree_global	Adult_brain.genes.annot	ENSG00000244731	1.8157	0.034711	C4A	0.663962
ipsilateral_degree_global	Adult_brain.genes.annot	ENSG00000121454	1.8156	0.034712	LHX4	0.663962
ipsilateral_degree_global	Adult_brain.genes.annot	ENSG00000266276	1.8156	0.034718	MIR4743	0.663962
ipsilateral_degree_global	Adult_brain.genes.annot	ENSG00000263531	1.8155	0.034726	AC130324.1	0.663962
ipsilateral_degree_global	Adult_brain.genes.annot	ENSG00000163060	1.8152	0.034746	TEKT4	0.663962
ipsilateral_degree_global	Adult_brain.genes.annot	ENSG00000213300	1.8152	0.034747	HNRNPA3P6	0.663962
ipsilateral_degree_global	Adult_brain.genes.annot	ENSG00000175573	1.815	0.034762	C11orf68	0.663962
ipsilateral_degree_global	Adult_brain.genes.annot	ENSG00000150527	1.8148	0.034775	MIA2	0.663962
ipsilateral_degree_global	Adult_brain.genes.annot	ENSG00000204308	1.8147	0.034782	RNF5	0.663962
ipsilateral_degree_global	Adult_brain.genes.annot	ENSG00000267343	1.8147	0.034785	ZNF833P	0.663962
ipsilateral_degree_global	Adult_brain.genes.annot	ENSG00000252908	1.8141	0.034831	RNU6-1003P	0.663962
ipsilateral_degree_global	Adult_brain.genes.annot	ENSG00000236654	1.8139	0.034846	AC079780.1	0.663962
ipsilateral_degree_global	Adult_brain.genes.annot	ENSG00000239825	1.8136	0.034873	RN7SL549P	0.663962
ipsilateral_degree_global	Adult_brain.genes.annot	ENSG00000182645	1.8136	0.034873	CCDC172	0.663962
ipsilateral_degree_global	Adult_brain.genes.annot	ENSG00000165695	1.8134	0.034888	AK8	0.663962
ipsilateral_degree_global	Adult_brain.genes.annot	ENSG00000163440	1.8133	0.034889	PDCL2	0.663962
ipsilateral_degree_global	Adult_brain.genes.annot	ENSG00000249438	1.8131	0.034912	KRT18P45	0.663962
ipsilateral_degree_global	Adult_brain.genes.annot	ENSG00000235695	1.813	0.034916	AC130472.1	0.663962
ipsilateral_degree_global	Adult_brain.genes.annot	ENSG00000128610	1.8129	0.034925	FEZF1	0.663962
ipsilateral_degree_global	Adult_brain.genes.annot	ENSG00000270900	1.8125	0.034952	NUDT19P4	0.663962
ipsilateral_degree_global	Adult_brain.genes.annot	ENSG00000236457	1.8125	0.034955	AC090617.1	0.663962
ipsilateral_degree_global	Adult_brain.genes.annot	ENSG00000138459	1.8123	0.034972	SLC35A5	0.663962
ipsilateral_degree_global	Adult_brain.genes.annot	ENSG00000145687	1.812	0.034993	SSBP2	0.663962
ipsilateral_degree_global	Adult_brain.genes.annot	ENSG00000131437	1.8119	0.034997	KIF3A	0.663962
ipsilateral_degree_global	Adult_brain.genes.annot	ENSG00000141295	1.8118	0.035011	SCRN2	0.663962
ipsilateral_degree_global	Adult_brain.genes.annot	ENSG00000280022	1.8117	0.035013	AC126544.1	0.663962
ipsilateral_degree_global	Adult_brain.genes.annot	ENSG00000271584	1.8116	0.035022	LINC02550	0.663962
ipsilateral_degree_global	Adult_brain.genes.annot	ENSG00000145348	1.8116	0.035024	TBCK	0.663962
ipsilateral_degree_global	Adult_brain.genes.annot	ENSG00000172922	1.8116	0.035024	RNASEH2C	0.663962
ipsilateral_degree_global	Adult_brain.genes.annot	ENSG00000262576	1.8112	0.035052	PCDHGA4	0.663962
ipsilateral_degree_global	Adult_brain.genes.annot	ENSG00000243257	1.8111	0.035066	MTCO2P29	0.663962
ipsilateral_degree_global	Adult_brain.genes.annot	ENSG00000199266	1.8109	0.035076	SNORA60	0.663962
ipsilateral_degree_global	Adult_brain.genes.annot	ENSG00000068137	1.8108	0.035084	PLEKHH3	0.663962
ipsilateral_degree_global	Adult_brain.genes.annot	ENSG00000101079	1.8108	0.035084	NDRG3	0.663962
ipsilateral_degree_global	Adult_brain.genes.annot	ENSG00000225069	1.8108	0.035089	AL080312.1	0.663962
ipsilateral_degree_global	Adult_brain.genes.annot	ENSG00000257653	1.8107	0.03509	AC117498.2	0.663962
ipsilateral_degree_global	Adult_brain.genes.annot	ENSG00000151116	1.8106	0.035098	UEVLD	0.663962
ipsilateral_degree_global	Adult_brain.genes.annot	ENSG00000251025	1.8105	0.035111	NDUFB5P1	0.663962
ipsilateral_degree_global	Adult_brain.genes.annot	ENSG00000237911	1.8104	0.035115	SRP68P3	0.663962
clustering_r	Midbrain_DA.genes.annot	ENSG00000280744	1.9194	0.027469	LINC01173	0.663964
degree_global	Cortical_Neuron.genes.annot	ENSG00000227834	1.8072	0.035362	AP003385.1	0.663966
degree_global	Cortical_Neuron.genes.annot	ENSG00000177105	1.8068	0.035393	RHOG	0.663966
degree_global	Cortical_Neuron.genes.annot	ENSG00000231575	1.8067	0.035401	AL139118.1	0.663966
degree_global	Cortical_Neuron.genes.annot	ENSG00000260622	1.8064	0.035425	AC073476.2	0.663966
degree_global	Cortical_Neuron.genes.annot	ENSG00000233916	1.8058	0.035475	ZDHHC20P1	0.663966
degree_global	Cortical_Neuron.genes.annot	ENSG00000227361	1.8056	0.035488	RPS24P7	0.663966
degree_global	Cortical_Neuron.genes.annot	ENSG00000172789	1.8054	0.035506	HOXC5	0.663966
degree_global	Cortical_Neuron.genes.annot	ENSG00000168490	1.8053	0.035514	PHYHIP	0.663966
degree_global	Cortical_Neuron.genes.annot	ENSG00000267509	1.8053	0.035516	AC010511.1	0.663966
degree_global	Cortical_Neuron.genes.annot	ENSG00000179588	1.8051	0.035526	ZFPM1	0.663966
degree_global	Cortical_Neuron.genes.annot	ENSG00000198039	1.805	0.035534	ZNF273	0.663966
degree_global	Cortical_Neuron.genes.annot	ENSG00000130749	1.805	0.035535	ZC3H4	0.663966
degree_global	Cortical_Neuron.genes.annot	ENSG00000172459	1.8049	0.035541	OR5AR1	0.663966
degree_global	Cortical_Neuron.genes.annot	ENSG00000213920	1.8049	0.035546	MDP1	0.663966
degree_global	Cortical_Neuron.genes.annot	ENSG00000002933	1.8048	0.035551	TMEM176A	0.663966
degree_global	Cortical_Neuron.genes.annot	ENSG00000226541	1.8048	0.035556	AL359633.1	0.663966
degree_global	Cortical_Neuron.genes.annot	ENSG00000270912	1.8047	0.035557	RPS28P1	0.663966
clustering_global	Cortical_Neuron.genes.annot	ENSG00000172464	1.8511	0.032076	OR5AP2	0.663972
path_length_l	Adult_brain.genes.annot	ENSG00000271792	1.859	0.031513	AC008667.4	0.663972
small_worldness_global	Adult_brain.genes.annot	ENSG00000076201	1.9662	0.024637	PTPN23	0.663975
small_worldness_global	Adult_brain.genes.annot	ENSG00000037042	1.9655	0.024675	TUBG2	0.663975
small_worldness_global	Adult_brain.genes.annot	ENSG00000223042	1.9653	0.02469	RN7SKP161	0.663975
small_worldness_global	Adult_brain.genes.annot	ENSG00000270945	1.9653	0.024691	HSPE1P7	0.663975
small_worldness_global	Adult_brain.genes.annot	ENSG00000126878	1.9653	0.024693	AIF1L	0.663975
small_worldness_global	Adult_brain.genes.annot	ENSG00000173145	1.9651	0.024704	NOC3L	0.663975
small_worldness_global	Adult_brain.genes.annot	ENSG00000254413	1.9651	0.024704	CHKB-CPT1B	0.663975
small_worldness_global	Adult_brain.genes.annot	ENSG00000258734	1.964	0.024763	AL049873.2	0.663975
small_worldness_global	Adult_brain.genes.annot	ENSG00000047849	1.9639	0.024771	MAP4	0.663975
small_worldness_global	Adult_brain.genes.annot	ENSG00000252552	1.9639	0.024772	RNU6-307P	0.663975
small_worldness_global	Adult_brain.genes.annot	ENSG00000238350	1.9637	0.024783	snoU13	0.663975
small_worldness_global	Adult_brain.genes.annot	ENSG00000279781	1.9635	0.024791	AC079336.6	0.663975
small_worldness_global	Adult_brain.genes.annot	ENSG00000234174	1.9631	0.024816	AC016683.1	0.663975
small_worldness_global	Adult_brain.genes.annot	ENSG00000176473	1.9627	0.024842	WDR25	0.663975
small_worldness_global	Adult_brain.genes.annot	ENSG00000228014	1.9624	0.024855	ZNF680P1	0.663975
small_worldness_global	Adult_brain.genes.annot	ENSG00000234332	1.9621	0.024876	BCAS2P2	0.663975
small_worldness_global	Adult_brain.genes.annot	ENSG00000271763	1.9621	0.024877	AC091544.5	0.663975
small_worldness_global	Adult_brain.genes.annot	ENSG00000238185	1.9619	0.024886	AL353680.1	0.663975
small_worldness_global	Adult_brain.genes.annot	ENSG00000264760	1.9618	0.024896	MIR3141	0.663975
small_worldness_global	Adult_brain.genes.annot	ENSG00000201255	1.9617	0.0249	RNU6-990P	0.663975
small_worldness_global	Adult_brain.genes.annot	ENSG00000263684	1.9616	0.024907	AC005209.1	0.663975
small_worldness_global	Adult_brain.genes.annot	ENSG00000232568	1.9615	0.024908	RPL23AP35	0.663975
small_worldness_global	Adult_brain.genes.annot	ENSG00000267106	1.9608	0.024951	ZNF561-AS1	0.663975
small_worldness_global	Adult_brain.genes.annot	ENSG00000203739	1.9607	0.024957	AL645568.1	0.663975
small_worldness_global	Adult_brain.genes.annot	ENSG00000213265	1.9602	0.024987	TSGA13	0.663975
small_worldness_global	Adult_brain.genes.annot	ENSG00000199961	1.9601	0.02499	SNORD1B	0.663975
small_worldness_global	Adult_brain.genes.annot	ENSG00000230324	1.9599	0.025004	LINC01734	0.663975
small_worldness_global	Adult_brain.genes.annot	ENSG00000188191	1.9596	0.025024	PRKAR1B	0.663975
small_worldness_global	Adult_brain.genes.annot	ENSG00000263237	1.9595	0.025025	AC106796.1	0.663975
small_worldness_global	Adult_brain.genes.annot	ENSG00000239610	1.9595	0.025025	RN7SL13P	0.663975
small_worldness_global	Adult_brain.genes.annot	ENSG00000200884	1.9595	0.025027	Y_RNA	0.663975
small_worldness_global	Adult_brain.genes.annot	ENSG00000199953	1.9594	0.025036	RNA5SP443	0.663975
small_worldness_global	Adult_brain.genes.annot	ENSG00000259081	1.959	0.025059	AF111169.3	0.663975
small_worldness_global	Adult_brain.genes.annot	ENSG00000137449	1.9588	0.025066	CPEB2	0.663975
small_worldness_global	Adult_brain.genes.annot	ENSG00000163596	1.9583	0.025099	ICA1L	0.663975
small_worldness_global	Adult_brain.genes.annot	ENSG00000231681	1.9581	0.02511	AC020743.2	0.663975
small_worldness_global	Adult_brain.genes.annot	ENSG00000265163	1.9579	0.025123	CDRT8	0.663975
small_worldness_global	Adult_brain.genes.annot	ENSG00000223891	1.9578	0.025126	OSER1-DT	0.663975
small_worldness_global	Adult_brain.genes.annot	ENSG00000241404	1.9577	0.025131	EGFL8	0.663975
small_worldness_global	Adult_brain.genes.annot	ENSG00000183844	1.9576	0.025137	FAM3B	0.663975
small_worldness_global	Adult_brain.genes.annot	ENSG00000284095	1.9575	0.025143	AC055733.5	0.663975
small_worldness_global	Adult_brain.genes.annot	ENSG00000224783	1.9574	0.025148	MIPEPP2	0.663975
small_worldness_global	Adult_brain.genes.annot	ENSG00000259123	1.9571	0.02517	AC103996.3	0.663975
small_worldness_global	Adult_brain.genes.annot	ENSG00000221574	1.957	0.025172	RNU6ATAC33P	0.663975
small_worldness_global	Adult_brain.genes.annot	ENSG00000257378	1.9563	0.025216	AC025154.1	0.663975
small_worldness_global	Adult_brain.genes.annot	ENSG00000197847	1.9561	0.025225	SLC22A20P	0.663975
small_worldness_global	Adult_brain.genes.annot	ENSG00000252066	1.956	0.025233	RNU2-53P	0.663975
small_worldness_global	Adult_brain.genes.annot	ENSG00000236056	1.9558	0.025242	GAPDHP14	0.663975
small_worldness_global	Adult_brain.genes.annot	ENSG00000252941	1.9558	0.025243	RNA5SP340	0.663975
small_worldness_global	Adult_brain.genes.annot	ENSG00000252892	1.9558	0.025245	RNU6-548P	0.663975
small_worldness_global	Adult_brain.genes.annot	ENSG00000269387	1.9556	0.025256	AL365205.4	0.663975
ipsilateral_degree_global	Fetal_brain.genes.annot	ENSG00000226383	1.8814	0.02996	LINC01876	0.663976
ipsilateral_degree_global	Fetal_brain.genes.annot	ENSG00000267124	1.881	0.029983	AC016588.1	0.663976
ipsilateral_degree_global	Fetal_brain.genes.annot	ENSG00000263840	1.8808	0.030001	AC011431.2	0.663976
ipsilateral_degree_global	Fetal_brain.genes.annot	ENSG00000101457	1.8805	0.030022	DNTTIP1	0.663976
ipsilateral_degree_global	Fetal_brain.genes.annot	ENSG00000153922	1.8804	0.030026	CHD1	0.663976
ipsilateral_degree_global	Fetal_brain.genes.annot	ENSG00000214425	1.8803	0.030036	LRRC37A4P	0.663976
ipsilateral_degree_global	Fetal_brain.genes.annot	ENSG00000248919	1.8802	0.030041	ATP5MF-PTCD1	0.663976
ipsilateral_degree_global	Fetal_brain.genes.annot	ENSG00000234906	1.8801	0.030044	APOC2	0.663976
contralateral_degree_global	Midbrain_DA.genes.annot	ENSG00000241213	1.7661	0.038687	LINC02024	0.663986
efficiency_global	Fetal_brain.genes.annot	ENSG00000264203	1.8807	0.030007	AC092377.1	0.663997
efficiency_global	Adult_brain.genes.annot	ENSG00000267302	1.8594	0.031489	RNFT1-DT	0.663999
small_worldness_global	Cortical_Neuron.genes.annot	ENSG00000280183	1.9607	0.024955	AC067852.4	0.664005
small_worldness_global	Cortical_Neuron.genes.annot	ENSG00000143870	1.9606	0.024965	PDIA6	0.664005
small_worldness_global	Cortical_Neuron.genes.annot	ENSG00000254487	1.9605	0.02497	AC130364.1	0.664005
small_worldness_global	Cortical_Neuron.genes.annot	ENSG00000249004	1.9604	0.024975	PRMT5P1	0.664005
small_worldness_global	Cortical_Neuron.genes.annot	ENSG00000199961	1.9601	0.02499	SNORD1B	0.664005
small_worldness_global	Cortical_Neuron.genes.annot	ENSG00000268873	1.96	0.024999	AC022601.1	0.664005
small_worldness_global	Cortical_Neuron.genes.annot	ENSG00000235303	1.9597	0.025015	AL023495.1	0.664005
small_worldness_global	Cortical_Neuron.genes.annot	ENSG00000200884	1.9595	0.025027	Y_RNA	0.664005
small_worldness_global	Cortical_Neuron.genes.annot	ENSG00000199953	1.9594	0.025036	RNA5SP443	0.664005
small_worldness_global	Cortical_Neuron.genes.annot	ENSG00000222678	1.9591	0.025052	RN7SKP213	0.664005
small_worldness_global	Cortical_Neuron.genes.annot	ENSG00000234017	1.9588	0.025067	AC022018.1	0.664005
small_worldness_global	Cortical_Neuron.genes.annot	ENSG00000103653	1.9588	0.02507	CSK	0.664005
small_worldness_global	Cortical_Neuron.genes.annot	ENSG00000223076	1.9584	0.02509	RNA5SP31	0.664005
small_worldness_global	Cortical_Neuron.genes.annot	ENSG00000241404	1.9577	0.025131	EGFL8	0.664005
small_worldness_global	Cortical_Neuron.genes.annot	ENSG00000284095	1.9575	0.025143	AC055733.5	0.664005
small_worldness_global	Cortical_Neuron.genes.annot	ENSG00000224783	1.9574	0.025148	MIPEPP2	0.664005
small_worldness_global	Cortical_Neuron.genes.annot	ENSG00000259123	1.9571	0.02517	AC103996.3	0.664005
small_worldness_global	Cortical_Neuron.genes.annot	ENSG00000266468	1.9566	0.025196	AL031284.1	0.664005
small_worldness_global	Cortical_Neuron.genes.annot	ENSG00000108559	1.9566	0.025197	NUP88	0.664005
small_worldness_global	Cortical_Neuron.genes.annot	ENSG00000250540	1.9565	0.025201	AC104685.1	0.664005
small_worldness_global	Cortical_Neuron.genes.annot	ENSG00000124126	1.9564	0.025207	PREX1	0.664005
small_worldness_global	Cortical_Neuron.genes.annot	ENSG00000257378	1.9563	0.025216	AC025154.1	0.664005
small_worldness_global	Cortical_Neuron.genes.annot	ENSG00000236056	1.9558	0.025242	GAPDHP14	0.664005
small_worldness_global	Cortical_Neuron.genes.annot	ENSG00000252941	1.9558	0.025243	RNA5SP340	0.664005
small_worldness_global	Cortical_Neuron.genes.annot	ENSG00000252892	1.9558	0.025245	RNU6-548P	0.664005
small_worldness_global	Cortical_Neuron.genes.annot	ENSG00000172086	1.9557	0.025252	KRCC1	0.664005
small_worldness_global	Cortical_Neuron.genes.annot	ENSG00000254601	1.9554	0.025265	CYCSP26	0.664005
small_worldness_global	Cortical_Neuron.genes.annot	ENSG00000146839	1.9554	0.025266	ZAN	0.664005
path_length_l	Cortical_Neuron.genes.annot	ENSG00000180891	1.9394	0.026225	CUEDC1	0.664013
ipsilateral_degree_global	Midbrain_DA.genes.annot	ENSG00000201920	1.7929	0.036498	RNA5SP442	0.664014
contralateral_degree_global	Midbrain_DA.genes.annot	ENSG00000252112	1.7659	0.038704	SNORD63	0.664017
contralateral_degree_global	Midbrain_DA.genes.annot	ENSG00000243894	1.7658	0.038714	AC116562.1	0.664017
efficiency_global	Cortical_Neuron.genes.annot	ENSG00000251971	1.8762	0.030316	RNU6-1333P	0.664018
efficiency_global	Cortical_Neuron.genes.annot	ENSG00000161533	1.8759	0.030336	ACOX1	0.664018
efficiency_global	Cortical_Neuron.genes.annot	ENSG00000225146	1.8757	0.030349	AC073957.1	0.664018
efficiency_global	Cortical_Neuron.genes.annot	ENSG00000254783	1.8756	0.030357	AP003084.1	0.664018
efficiency_global	Cortical_Neuron.genes.annot	ENSG00000173588	1.8754	0.030368	CEP83	0.664018
efficiency_global	Cortical_Neuron.genes.annot	ENSG00000203797	1.8753	0.030374	DDO	0.664018
efficiency_global	Cortical_Neuron.genes.annot	ENSG00000164935	1.8753	0.030374	DCSTAMP	0.664018
efficiency_global	Cortical_Neuron.genes.annot	ENSG00000272381	1.8753	0.030377	LINC02664	0.664018
efficiency_global	Cortical_Neuron.genes.annot	ENSG00000243257	1.8747	0.030415	MTCO2P29	0.664018
efficiency_global	Cortical_Neuron.genes.annot	ENSG00000142039	1.8743	0.030446	CCDC97	0.664018
efficiency_global	Cortical_Neuron.genes.annot	ENSG00000168412	1.8739	0.030474	MTNR1A	0.664018
efficiency_global	Cortical_Neuron.genes.annot	ENSG00000196182	1.8738	0.030476	STK40	0.664018
efficiency_global	Cortical_Neuron.genes.annot	ENSG00000125257	1.873	0.030537	ABCC4	0.664018
efficiency_global	Cortical_Neuron.genes.annot	ENSG00000260404	1.8728	0.03055	AC110079.1	0.664018
efficiency_global	Cortical_Neuron.genes.annot	ENSG00000144488	1.8728	0.03055	ESPNL	0.664018
efficiency_global	Cortical_Neuron.genes.annot	ENSG00000183785	1.8728	0.030551	TUBA8	0.664018
efficiency_global	Cortical_Neuron.genes.annot	ENSG00000232259	1.8725	0.030566	AL158166.2	0.664018
efficiency_global	Cortical_Neuron.genes.annot	ENSG00000276294	1.8719	0.030609	AC078899.5	0.664018
efficiency_global	Cortical_Neuron.genes.annot	ENSG00000157093	1.8717	0.030623	LYZL4	0.664018
efficiency_global	Cortical_Neuron.genes.annot	ENSG00000214629	1.8717	0.030625	RPSAP6	0.664018
efficiency_global	Cortical_Neuron.genes.annot	ENSG00000228955	1.8716	0.030632	AL591623.2	0.664018
efficiency_global	Cortical_Neuron.genes.annot	ENSG00000144188	1.8716	0.030633	TRIM43CP	0.664018
efficiency_global	Cortical_Neuron.genes.annot	ENSG00000243544	1.8715	0.030637	RN7SL172P	0.664018
efficiency_global	Cortical_Neuron.genes.annot	ENSG00000168129	1.8715	0.030641	DHFRP3	0.664018
efficiency_global	Cortical_Neuron.genes.annot	ENSG00000131127	1.8714	0.030647	ZNF141	0.664018
efficiency_global	Cortical_Neuron.genes.annot	ENSG00000204394	1.8713	0.030654	VARS1	0.664018
efficiency_global	Cortical_Neuron.genes.annot	ENSG00000274832	1.8712	0.03066	AC233724.8	0.664018
efficiency_global	Cortical_Neuron.genes.annot	ENSG00000264944	1.8711	0.030663	MIR3620	0.664018
efficiency_global	Cortical_Neuron.genes.annot	ENSG00000267104	1.8708	0.030684	TBC1D3P1-DHX40P1	0.664018
efficiency_global	Cortical_Neuron.genes.annot	ENSG00000227200	1.8706	0.0307	AL162724.1	0.664018
efficiency_global	Cortical_Neuron.genes.annot	ENSG00000188439	1.8705	0.030705	OR4P1P	0.664018
efficiency_global	Cortical_Neuron.genes.annot	ENSG00000201548	1.8705	0.030707	Y_RNA	0.664018
efficiency_global	Cortical_Neuron.genes.annot	ENSG00000040275	1.8704	0.030716	SPDL1	0.664018
efficiency_global	Cortical_Neuron.genes.annot	ENSG00000225316	1.8696	0.03077	LINC00350	0.664018
efficiency_global	Cortical_Neuron.genes.annot	ENSG00000113742	1.8695	0.030776	CPEB4	0.664018
efficiency_global	Cortical_Neuron.genes.annot	ENSG00000280204	1.8695	0.030777	OR1S1	0.664018
efficiency_global	Cortical_Neuron.genes.annot	ENSG00000119986	1.8693	0.03079	AVPI1	0.664018
efficiency_global	Cortical_Neuron.genes.annot	ENSG00000198854	1.8686	0.03084	C1orf68	0.664018
efficiency_global	Cortical_Neuron.genes.annot	ENSG00000253581	1.8684	0.030856	AC105031.1	0.664018
efficiency_global	Cortical_Neuron.genes.annot	ENSG00000280405	1.8683	0.030857	AC026336.5	0.664018
efficiency_global	Cortical_Neuron.genes.annot	ENSG00000265521	1.8683	0.030858	MIR5697	0.664018
efficiency_global	Cortical_Neuron.genes.annot	ENSG00000255172	1.8682	0.030869	OR5AM1P	0.664018
efficiency_global	Cortical_Neuron.genes.annot	ENSG00000175283	1.8679	0.030887	DOLK	0.664018
efficiency_global	Cortical_Neuron.genes.annot	ENSG00000235227	1.8679	0.03089	VN1R38P	0.664018
efficiency_global	Cortical_Neuron.genes.annot	ENSG00000277287	1.8679	0.03089	AL109976.1	0.664018
efficiency_global	Cortical_Neuron.genes.annot	ENSG00000267509	1.8678	0.030894	AC010511.1	0.664018
efficiency_global	Cortical_Neuron.genes.annot	ENSG00000236466	1.8675	0.030918	AL035670.1	0.664018
efficiency_global	Cortical_Neuron.genes.annot	ENSG00000083635	1.8672	0.030934	NUFIP1	0.664018
efficiency_global	Cortical_Neuron.genes.annot	ENSG00000273691	1.8672	0.030935	AC087284.1	0.664018
efficiency_global	Cortical_Neuron.genes.annot	ENSG00000258845	1.8671	0.030946	AL139354.1	0.664018
efficiency_global	Cortical_Neuron.genes.annot	ENSG00000177191	1.8668	0.030965	B3GNT8	0.664018
efficiency_global	Cortical_Neuron.genes.annot	ENSG00000254437	1.8665	0.030983	AP003398.1	0.664018
efficiency_global	Cortical_Neuron.genes.annot	ENSG00000149929	1.8665	0.030988	HIRIP3	0.664018
efficiency_global	Cortical_Neuron.genes.annot	ENSG00000235707	1.8665	0.030989	AL158073.1	0.664018
efficiency_global	Cortical_Neuron.genes.annot	ENSG00000229203	1.8664	0.03099	AC103564.1	0.664018
efficiency_global	Cortical_Neuron.genes.annot	ENSG00000263477	1.8664	0.030992	AC104982.2	0.664018
efficiency_global	Cortical_Neuron.genes.annot	ENSG00000283142	1.8663	0.030999	AL049767.1	0.664018
efficiency_global	Cortical_Neuron.genes.annot	ENSG00000165868	1.8663	0.031002	HSPA12A	0.664018
efficiency_global	Cortical_Neuron.genes.annot	ENSG00000215961	1.8662	0.031006	MIR297	0.664018
efficiency_r	ENSG.genes.annot	ENSG00000165730	1.9439	0.025954	STOX1	0.664022
efficiency_r	ENSG.genes.annot	ENSG00000129480	1.9438	0.025959	DTD2	0.664022
contralateral_degree_global	Fetal_brain.genes.annot	ENSG00000265321	1.8097	0.035174	MIR4263	0.664023
contralateral_degree_global	Fetal_brain.genes.annot	ENSG00000235555	1.8095	0.035186	SUMO1P4	0.664023
contralateral_degree_global	Fetal_brain.genes.annot	ENSG00000228034	1.8095	0.035189	HMGN2P21	0.664023
contralateral_degree_global	Fetal_brain.genes.annot	ENSG00000183535	1.8094	0.035191	COL18A1-AS1	0.664023
contralateral_degree_global	Fetal_brain.genes.annot	ENSG00000279897	1.8092	0.035212	BIRC6-AS2	0.664023
contralateral_degree_global	Fetal_brain.genes.annot	ENSG00000213048	1.8091	0.035216	OR5S1P	0.664023
small_worldness_r	Adult_brain.genes.annot	ENSG00000258355	2.0297	0.021195	AC079174.1	0.664029
small_worldness_r	Adult_brain.genes.annot	ENSG00000226088	2.0296	0.021197	HHLA3-AS1	0.664029
small_worldness_r	Adult_brain.genes.annot	ENSG00000227625	2.0293	0.021214	AL359510.1	0.664029
small_worldness_r	Adult_brain.genes.annot	ENSG00000272918	2.0291	0.021222	AC005070.3	0.664029
small_worldness_r	Adult_brain.genes.annot	ENSG00000252629	2.0289	0.021237	AL050316.1	0.664029
small_worldness_r	Adult_brain.genes.annot	ENSG00000245748	2.0288	0.021238	AC097382.2	0.664029
small_worldness_l	Midbrain_DA.genes.annot	ENSG00000138756	1.9112	0.027988	BMP2K	0.664032
path_length_l	Adult_brain.genes.annot	ENSG00000223558	1.8586	0.03154	TRIM60P17	0.664045
path_length_l	Adult_brain.genes.annot	ENSG00000159409	1.8586	0.031543	CELF3	0.664045
path_length_l	Adult_brain.genes.annot	ENSG00000279311	1.8583	0.031567	AC092999.1	0.664045
path_length_l	Adult_brain.genes.annot	ENSG00000138592	1.8582	0.031567	USP8	0.664045
path_length_r	Midbrain_DA.genes.annot	ENSG00000264569	1.8015	0.035808	DCXR-DT	0.664046
path_length_r	Midbrain_DA.genes.annot	ENSG00000261915	1.8011	0.035842	AC026954.2	0.664046
path_length_r	Midbrain_DA.genes.annot	ENSG00000168913	1.8009	0.035861	ENHO	0.664046
path_length_r	Midbrain_DA.genes.annot	ENSG00000231897	1.8008	0.035865	MARK2P14	0.664046
path_length_r	Midbrain_DA.genes.annot	ENSG00000231610	1.8003	0.035909	PIK3CDP1	0.664046
path_length_r	Midbrain_DA.genes.annot	ENSG00000237603	1.8003	0.035911	HMGB3P12	0.664046
path_length_r	Midbrain_DA.genes.annot	ENSG00000257746	1.8002	0.035915	AC138123.2	0.664046
path_length_r	Midbrain_DA.genes.annot	ENSG00000274825	1.8002	0.035917	AL023803.2	0.664046
path_length_r	Midbrain_DA.genes.annot	ENSG00000225855	1.7999	0.035939	RUSC1-AS1	0.664046
path_length_r	Midbrain_DA.genes.annot	ENSG00000260160	1.7993	0.035986	AC011468.1	0.664046
path_length_r	Midbrain_DA.genes.annot	ENSG00000225953	1.7992	0.035993	SATB2-AS1	0.664046
path_length_r	Midbrain_DA.genes.annot	ENSG00000270306	1.7991	0.036	AL158050.2	0.664046
path_length_r	Midbrain_DA.genes.annot	ENSG00000255548	1.7987	0.036033	AP003043.1	0.664046
path_length_r	Midbrain_DA.genes.annot	ENSG00000252872	1.7986	0.036041	RNU7-188P	0.664046
path_length_r	Midbrain_DA.genes.annot	ENSG00000173391	1.7986	0.036045	OLR1	0.664046
path_length_r	Midbrain_DA.genes.annot	ENSG00000243179	1.7985	0.036051	AC110769.1	0.664046
path_length_r	Midbrain_DA.genes.annot	ENSG00000237178	1.7983	0.036065	H3P7	0.664046
path_length_r	Midbrain_DA.genes.annot	ENSG00000240487	1.7981	0.036077	AC093010.1	0.664046
path_length_r	Midbrain_DA.genes.annot	ENSG00000255510	1.7976	0.036118	OR8A2P	0.664046
path_length_r	Midbrain_DA.genes.annot	ENSG00000199471	1.7976	0.03612	Y_RNA	0.664046
path_length_r	Midbrain_DA.genes.annot	ENSG00000279082	1.7975	0.036126	LINC01727	0.664046
path_length_r	Midbrain_DA.genes.annot	ENSG00000280219	1.7973	0.036144	AC093908.1	0.664046
path_length_r	Midbrain_DA.genes.annot	ENSG00000236021	1.7973	0.036146	AL591043.2	0.664046
path_length_r	Midbrain_DA.genes.annot	ENSG00000230171	1.7972	0.03615	RPL22P18	0.664046
path_length_r	Midbrain_DA.genes.annot	ENSG00000234906	1.7971	0.036157	APOC2	0.664046
path_length_r	Midbrain_DA.genes.annot	ENSG00000252606	1.7971	0.036157	RNU6-1150P	0.664046
path_length_r	Midbrain_DA.genes.annot	ENSG00000213028	1.7971	0.036162	AL354983.1	0.664046
path_length_r	Midbrain_DA.genes.annot	ENSG00000197532	1.797	0.036168	OR6Y1	0.664046
path_length_r	Midbrain_DA.genes.annot	ENSG00000241792	1.7969	0.036173	AC092958.2	0.664046
path_length_r	Midbrain_DA.genes.annot	ENSG00000252854	1.7968	0.03618	RN7SKP5	0.664046
path_length_r	Midbrain_DA.genes.annot	ENSG00000257966	1.7968	0.036185	OLA1P3	0.664046
path_length_r	Adult_brain.genes.annot	ENSG00000230519	1.8857	0.029664	HMGB1P49	0.664047
path_length_r	Adult_brain.genes.annot	ENSG00000272072	1.8856	0.029675	AC004492.1	0.664047
path_length_r	Adult_brain.genes.annot	ENSG00000216002	1.8852	0.0297	AC092576.1	0.664047
path_length_r	Adult_brain.genes.annot	ENSG00000218536	1.8851	0.029707	AP002530.1	0.664047
path_length_r	Adult_brain.genes.annot	ENSG00000118600	1.885	0.029714	RXYLT1	0.664047
path_length_r	Adult_brain.genes.annot	ENSG00000006025	1.8847	0.029732	OSBPL7	0.664047
path_length_r	Adult_brain.genes.annot	ENSG00000215417	1.8847	0.029734	MIR17HG	0.664047
contralateral_degree_global	Fetal_brain.genes.annot	ENSG00000261147	1.8089	0.03523	AC091167.2	0.664048
path_length_l	ENSG.genes.annot	ENSG00000118492	1.8398	0.032897	ADGB	0.664057
path_length_l	ENSG.genes.annot	ENSG00000001630	1.8385	0.032996	CYP51A1	0.664057
path_length_l	ENSG.genes.annot	ENSG00000152749	1.8381	0.033026	GPR180	0.664057
path_length_l	ENSG.genes.annot	ENSG00000173482	1.8375	0.033067	PTPRM	0.664057
path_length_l	ENSG.genes.annot	ENSG00000171792	1.8371	0.033096	RHNO1	0.664057
path_length_l	ENSG.genes.annot	ENSG00000092439	1.8364	0.033149	TRPM7	0.664057
path_length_l	ENSG.genes.annot	ENSG00000149016	1.8357	0.0332	TUT1	0.664057
path_length_l	ENSG.genes.annot	ENSG00000119760	1.8351	0.033247	SUPT7L	0.664057
path_length_l	ENSG.genes.annot	ENSG00000134398	1.8348	0.033268	AC008870.1	0.664057
path_length_l	ENSG.genes.annot	ENSG00000206026	1.8343	0.033306	SMIM21	0.664057
path_length_l	ENSG.genes.annot	ENSG00000100804	1.8338	0.033341	PSMB5	0.664057
path_length_l	ENSG.genes.annot	ENSG00000166407	1.8336	0.033357	LMO1	0.664057
path_length_l	ENSG.genes.annot	ENSG00000099338	1.8328	0.03342	CATSPERG	0.664057
path_length_l	ENSG.genes.annot	ENSG00000106049	1.8324	0.033448	HIBADH	0.664057
path_length_l	ENSG.genes.annot	ENSG00000181929	1.831	0.033549	PRKAG1	0.664057
path_length_l	ENSG.genes.annot	ENSG00000148950	1.8309	0.033561	IMMP1L	0.664057
path_length_l	ENSG.genes.annot	ENSG00000106211	1.83	0.033627	HSPB1	0.664057
path_length_l	ENSG.genes.annot	ENSG00000164442	1.8296	0.033653	CITED2	0.664057
path_length_l	ENSG.genes.annot	ENSG00000147614	1.8289	0.033704	ATP6V0D2	0.664057
path_length_l	ENSG.genes.annot	ENSG00000136244	1.8287	0.033723	IL6	0.664057
path_length_l	ENSG.genes.annot	ENSG00000118689	1.8286	0.033728	FOXO3	0.664057
path_length_l	ENSG.genes.annot	ENSG00000119242	1.8282	0.033756	CCDC92	0.664057
path_length_l	ENSG.genes.annot	ENSG00000085563	1.8281	0.033764	ABCB1	0.664057
path_length_l	ENSG.genes.annot	ENSG00000205309	1.8279	0.033779	NT5M	0.664057
path_length_l	ENSG.genes.annot	ENSG00000212933	1.8279	0.033782	KRTAP12-4	0.664057
ipsilateral_degree_r	Cortical_Neuron.genes.annot	ENSG00000265666	1.9752	0.02412	RARA-AS1	0.664057
ipsilateral_degree_l	Midbrain_DA.genes.annot	ENSG00000138207	1.8207	0.034327	RBP4	0.664061
ipsilateral_degree_l	Midbrain_DA.genes.annot	ENSG00000271401	1.82	0.034378	AC010680.5	0.664061
ipsilateral_degree_l	Midbrain_DA.genes.annot	ENSG00000229899	1.82	0.03438	AC084290.1	0.664061
ipsilateral_degree_l	Midbrain_DA.genes.annot	ENSG00000258735	1.8199	0.034389	LINC00637	0.664061
ipsilateral_degree_l	Midbrain_DA.genes.annot	ENSG00000254136	1.8198	0.034398	AC064807.3	0.664061
ipsilateral_degree_l	Midbrain_DA.genes.annot	ENSG00000259065	1.8197	0.034401	AC005520.4	0.664061
ipsilateral_degree_l	Midbrain_DA.genes.annot	ENSG00000255892	1.8196	0.03441	NDFIP1P1	0.664061
ipsilateral_degree_l	Midbrain_DA.genes.annot	ENSG00000236574	1.8195	0.034417	AC092634.5	0.664061
ipsilateral_degree_l	Midbrain_DA.genes.annot	ENSG00000274800	1.8193	0.034432	AC007204.2	0.664061
ipsilateral_degree_l	Midbrain_DA.genes.annot	ENSG00000256011	1.8189	0.034462	AC007688.3	0.664061
ipsilateral_degree_l	Midbrain_DA.genes.annot	ENSG00000265874	1.8189	0.034463	MIR4489	0.664061
ipsilateral_degree_l	Midbrain_DA.genes.annot	ENSG00000009950	1.8187	0.034481	MLXIPL	0.664061
ipsilateral_degree_l	Midbrain_DA.genes.annot	ENSG00000251639	1.8186	0.034483	AC092535.3	0.664061
ipsilateral_degree_l	Midbrain_DA.genes.annot	ENSG00000139133	1.8184	0.034505	ALG10	0.664061
ipsilateral_degree_l	Midbrain_DA.genes.annot	ENSG00000268388	1.818	0.034532	FENDRR	0.664061
ipsilateral_degree_l	Midbrain_DA.genes.annot	ENSG00000251032	1.8179	0.034541	CUL1P1	0.664061
ipsilateral_degree_l	Midbrain_DA.genes.annot	ENSG00000276289	1.8179	0.034543	KCNE1B	0.664061
ipsilateral_degree_l	Midbrain_DA.genes.annot	ENSG00000172667	1.8178	0.034545	ZMAT3	0.664061
ipsilateral_degree_l	Midbrain_DA.genes.annot	ENSG00000135392	1.8178	0.034549	DNAJC14	0.664061
contralateral_degree_global	Cortical_Neuron.genes.annot	ENSG00000143322	1.7844	0.037177	ABL2	0.664064
ipsilateral_degree_l	Fetal_brain.genes.annot	ENSG00000206907	1.8294	0.033673	RNU6-1013P	0.664064
ipsilateral_degree_l	Fetal_brain.genes.annot	ENSG00000213549	1.8293	0.033676	AC005077.1	0.664064
small_worldness_r	Fetal_brain.genes.annot	ENSG00000130881	2.0474	0.020311	LRP3	0.664066
small_worldness_r	Fetal_brain.genes.annot	ENSG00000184702	2.0472	0.02032	SEPTIN5	0.664066
small_worldness_r	Fetal_brain.genes.annot	ENSG00000236457	2.0472	0.020321	AC090617.1	0.664066
small_worldness_r	Fetal_brain.genes.annot	ENSG00000188646	2.047	0.020327	AC123904.1	0.664066
ipsilateral_degree_global	Cortical_Neuron.genes.annot	ENSG00000130176	1.8341	0.033317	CNN1	0.664069
path_length_r	Cortical_Neuron.genes.annot	ENSG00000260193	1.8693	0.030794	LINC02846	0.664071
contralateral_degree_global	Adult_brain.genes.annot	ENSG00000152558	1.805	0.035538	TMEM123	0.664071
path_length_l	ENSG.genes.annot	ENSG00000103460	1.8274	0.03382	TOX3	0.664071
efficiency_l	Cortical_Neuron.genes.annot	ENSG00000252222	1.8314	0.033517	RNU7-13P	0.664072
efficiency_l	Cortical_Neuron.genes.annot	ENSG00000183735	1.8314	0.033519	TBK1	0.664072
efficiency_global	Midbrain_DA.genes.annot	ENSG00000150961	1.8365	0.03314	SEC24D	0.664084
efficiency_l	Adult_brain.genes.annot	ENSG00000104435	1.8354	0.033224	STMN2	0.664087
efficiency_l	Adult_brain.genes.annot	ENSG00000253878	1.8354	0.033226	AC087752.3	0.664087
efficiency_l	Adult_brain.genes.annot	ENSG00000279326	1.8351	0.033244	AC004972.1	0.664087
efficiency_l	Adult_brain.genes.annot	ENSG00000266232	1.835	0.033251	MIR3178	0.664087
efficiency_l	Adult_brain.genes.annot	ENSG00000255214	1.8345	0.033292	AP006587.3	0.664087
efficiency_l	Adult_brain.genes.annot	ENSG00000124523	1.8343	0.033308	SIRT5	0.664087
efficiency_l	Adult_brain.genes.annot	ENSG00000280305	1.8342	0.033311	AC018765.1	0.664087
efficiency_l	Adult_brain.genes.annot	ENSG00000237136	1.834	0.033325	C4orf51	0.664087
efficiency_l	Adult_brain.genes.annot	ENSG00000237493	1.834	0.033328	AC034102.1	0.664087
efficiency_l	Adult_brain.genes.annot	ENSG00000254828	1.8339	0.033334	AP005597.1	0.664087
efficiency_l	Adult_brain.genes.annot	ENSG00000174945	1.8338	0.033339	AMZ1	0.664087
ipsilateral_degree_l	Fetal_brain.genes.annot	ENSG00000177889	1.8291	0.03369	UBE2N	0.664091
clustering_global	Cortical_Neuron.genes.annot	ENSG00000248747	1.8508	0.032096	AC107220.1	0.664091
clustering_global	Cortical_Neuron.genes.annot	ENSG00000270723	1.8507	0.032107	RPL23AP92	0.664091
contralateral_degree_global	Adult_brain.genes.annot	ENSG00000092621	1.8047	0.035564	PHGDH	0.664091
contralateral_degree_global	Adult_brain.genes.annot	ENSG00000115841	1.8046	0.035568	RMDN2	0.664091
contralateral_degree_global	Adult_brain.genes.annot	ENSG00000222960	1.8045	0.035577	RNU6-272P	0.664091
clustering_l	Fetal_brain.genes.annot	ENSG00000227107	1.8189	0.034466	AC104667.1	0.664102
clustering_l	Fetal_brain.genes.annot	ENSG00000180332	1.8187	0.034479	KCTD4	0.664102
clustering_l	Fetal_brain.genes.annot	ENSG00000211683	1.8187	0.03448	AP000346.1	0.664102
clustering_l	Fetal_brain.genes.annot	ENSG00000252321	1.8186	0.034487	RN7SKP83	0.664102
small_worldness_l	Adult_brain.genes.annot	ENSG00000139636	1.9495	0.025615	LMBR1L	0.664106
path_length_r	Adult_brain.genes.annot	ENSG00000232937	1.8845	0.029751	AL589765.2	0.664107
path_length_r	Adult_brain.genes.annot	ENSG00000252591	1.8843	0.029762	RNA5SP468	0.664107
clustering_global	Adult_brain.genes.annot	ENSG00000183662	1.8443	0.032569	TAFA1	0.664112
efficiency_r	Midbrain_DA.genes.annot	ENSG00000248745	1.8363	0.033154	NMNAT1P4	0.664113
ipsilateral_degree_l	Cortical_Neuron.genes.annot	ENSG00000228794	1.8418	0.032754	LINC01128	0.664114
ipsilateral_degree_l	Cortical_Neuron.genes.annot	ENSG00000108578	1.8413	0.032789	BLMH	0.664114
ipsilateral_degree_l	Cortical_Neuron.genes.annot	ENSG00000230568	1.8409	0.032814	SF3A3P1	0.664114
ipsilateral_degree_l	Cortical_Neuron.genes.annot	ENSG00000184402	1.8407	0.032834	SS18L1	0.664114
ipsilateral_degree_l	Cortical_Neuron.genes.annot	ENSG00000232654	1.8407	0.032836	FAM136BP	0.664114
ipsilateral_degree_l	Cortical_Neuron.genes.annot	ENSG00000251023	1.8406	0.032837	AC114980.1	0.664114
ipsilateral_degree_l	Cortical_Neuron.genes.annot	ENSG00000214866	1.8404	0.032855	DCDC2C	0.664114
ipsilateral_degree_l	Cortical_Neuron.genes.annot	ENSG00000242529	1.8403	0.032861	AHCYP8	0.664114
ipsilateral_degree_l	Cortical_Neuron.genes.annot	ENSG00000105662	1.8398	0.032895	CRTC1	0.664114
ipsilateral_degree_l	Cortical_Neuron.genes.annot	ENSG00000238687	1.8398	0.032898	snoU13	0.664114
ipsilateral_degree_l	Cortical_Neuron.genes.annot	ENSG00000264785	1.8398	0.032902	AC005722.4	0.664114
ipsilateral_degree_l	Cortical_Neuron.genes.annot	ENSG00000236123	1.8397	0.032904	CEACAMP11	0.664114
ipsilateral_degree_l	Cortical_Neuron.genes.annot	ENSG00000207609	1.8397	0.032909	MIR491	0.664114
ipsilateral_degree_l	Cortical_Neuron.genes.annot	ENSG00000268589	1.8394	0.032928	AC011467.2	0.664114
ipsilateral_degree_l	Cortical_Neuron.genes.annot	ENSG00000279082	1.8393	0.032939	LINC01727	0.664114
ipsilateral_degree_l	Cortical_Neuron.genes.annot	ENSG00000261399	1.8391	0.032952	AL031710.1	0.664114
ipsilateral_degree_l	Cortical_Neuron.genes.annot	ENSG00000252606	1.839	0.032958	RNU6-1150P	0.664114
ipsilateral_degree_l	Cortical_Neuron.genes.annot	ENSG00000165478	1.8389	0.032965	HEPACAM	0.664114
ipsilateral_degree_l	Cortical_Neuron.genes.annot	ENSG00000116748	1.8389	0.032966	AMPD1	0.664114
ipsilateral_degree_global	Adult_brain.genes.annot	ENSG00000150048	1.8101	0.035142	CLEC1A	0.664114
ipsilateral_degree_global	Adult_brain.genes.annot	ENSG00000271314	1.8099	0.035158	AL161729.2	0.664114
ipsilateral_degree_global	Adult_brain.genes.annot	ENSG00000164366	1.8098	0.035161	CCDC127	0.664114
small_worldness_l	Cortical_Neuron.genes.annot	ENSG00000171084	1.9392	0.026238	FAM86JP	0.664117
small_worldness_l	Cortical_Neuron.genes.annot	ENSG00000163848	1.9391	0.026246	ZNF148	0.664117
small_worldness_l	Cortical_Neuron.genes.annot	ENSG00000169230	1.9388	0.026263	PRELID1	0.664117
small_worldness_l	Cortical_Neuron.genes.annot	ENSG00000142168	1.9386	0.026277	SOD1	0.664117
small_worldness_l	Cortical_Neuron.genes.annot	ENSG00000219565	1.9382	0.0263	ZNF259P1	0.664117
small_worldness_l	Cortical_Neuron.genes.annot	ENSG00000186051	1.9382	0.026302	TAL2	0.664117
small_worldness_l	Cortical_Neuron.genes.annot	ENSG00000212259	1.9379	0.026319	RNU6-308P	0.664117
small_worldness_l	Cortical_Neuron.genes.annot	ENSG00000236654	1.9377	0.02633	AC079780.1	0.664117
small_worldness_l	Cortical_Neuron.genes.annot	ENSG00000142920	1.9377	0.02633	AZIN2	0.664117
efficiency_l	Midbrain_DA.genes.annot	ENSG00000196388	1.8517	0.032035	INCA1	0.664122
efficiency_l	Midbrain_DA.genes.annot	ENSG00000214655	1.8514	0.032052	ZSWIM8	0.664122
efficiency_l	Midbrain_DA.genes.annot	ENSG00000245719	1.8514	0.032059	AC009292.1	0.664122
small_worldness_l	Midbrain_DA.genes.annot	ENSG00000129596	1.911	0.028005	CDO1	0.664137
path_length_r	Adult_brain.genes.annot	ENSG00000263050	1.8838	0.029794	AC090617.5	0.664139
path_length_r	Adult_brain.genes.annot	ENSG00000162367	1.8836	0.02981	TAL1	0.664139
path_length_r	Adult_brain.genes.annot	ENSG00000239744	1.8835	0.029817	RN7SL63P	0.664139
path_length_r	Adult_brain.genes.annot	ENSG00000196284	1.883	0.029851	SUPT3H	0.664139
path_length_r	Adult_brain.genes.annot	ENSG00000224055	1.8825	0.029883	GAPDHP55	0.664139
path_length_r	Adult_brain.genes.annot	ENSG00000101182	1.8823	0.029899	PSMA7	0.664139
path_length_r	Adult_brain.genes.annot	ENSG00000259695	1.8818	0.029929	AC090164.1	0.664139
path_length_r	Adult_brain.genes.annot	ENSG00000056972	1.8814	0.029956	TRAF3IP2	0.664139
path_length_r	Adult_brain.genes.annot	ENSG00000241281	1.8813	0.029964	AC010683.1	0.664139
path_length_r	Adult_brain.genes.annot	ENSG00000125977	1.8813	0.029968	EIF2S2	0.664139
path_length_r	Adult_brain.genes.annot	ENSG00000116039	1.8809	0.029992	ATP6V1B1	0.664139
path_length_r	Adult_brain.genes.annot	ENSG00000235663	1.8809	0.029994	SAPCD1-AS1	0.664139
path_length_r	Adult_brain.genes.annot	ENSG00000120952	1.8807	0.030005	PRAMEF2	0.664139
path_length_r	Adult_brain.genes.annot	ENSG00000231653	1.8805	0.03002	AC010731.4	0.664139
path_length_r	Adult_brain.genes.annot	ENSG00000213556	1.8804	0.030025	AL359692.1	0.664139
path_length_r	Adult_brain.genes.annot	ENSG00000239661	1.8804	0.030027	AC092925.1	0.664139
path_length_r	Adult_brain.genes.annot	ENSG00000197568	1.8799	0.030064	HHLA3	0.664139
path_length_r	Adult_brain.genes.annot	ENSG00000235159	1.8796	0.03008	AL121672.2	0.664139
path_length_r	Adult_brain.genes.annot	ENSG00000267165	1.8795	0.030087	CHMP1B-AS1	0.664139
path_length_r	Adult_brain.genes.annot	ENSG00000201298	1.8795	0.030088	RNU6-1164P	0.664139
path_length_r	Adult_brain.genes.annot	ENSG00000020129	1.8791	0.030114	NCDN	0.664139
path_length_r	Adult_brain.genes.annot	ENSG00000204642	1.879	0.03012	HLA-F	0.664139
path_length_r	Adult_brain.genes.annot	ENSG00000120539	1.879	0.030123	MASTL	0.664139
path_length_r	Adult_brain.genes.annot	ENSG00000229814	1.8789	0.03013	RPL35AP21	0.664139
path_length_r	Adult_brain.genes.annot	ENSG00000259532	1.8788	0.030136	AC009269.2	0.664139
path_length_r	Adult_brain.genes.annot	ENSG00000249963	1.8788	0.030136	EEF1A1P20	0.664139
path_length_r	Adult_brain.genes.annot	ENSG00000223351	1.8786	0.030152	ZNF385D-AS2	0.664139
path_length_r	Adult_brain.genes.annot	ENSG00000079257	1.8786	0.030153	LXN	0.664139
path_length_r	Adult_brain.genes.annot	ENSG00000204482	1.8785	0.030154	LST1	0.664139
path_length_r	Adult_brain.genes.annot	ENSG00000269970	1.8785	0.030155	AL162424.1	0.664139
path_length_r	Adult_brain.genes.annot	ENSG00000213719	1.8783	0.030167	CLIC1	0.664139
path_length_r	Adult_brain.genes.annot	ENSG00000237317	1.8783	0.030168	AL022400.1	0.664139
path_length_global	Cortical_Neuron.genes.annot	ENSG00000258566	1.875	0.030398	AC007376.1	0.664141
path_length_global	Cortical_Neuron.genes.annot	ENSG00000213131	1.8748	0.030407	YWHAZP4	0.664141
path_length_global	Cortical_Neuron.genes.annot	ENSG00000213145	1.8744	0.03044	CRIP1	0.664141
path_length_global	Cortical_Neuron.genes.annot	ENSG00000269399	1.8743	0.030442	CTD-3222D19.7	0.664141
path_length_global	Cortical_Neuron.genes.annot	ENSG00000250066	1.8743	0.030444	AC093248.1	0.664141
small_worldness_r	Fetal_brain.genes.annot	ENSG00000164366	2.0467	0.020342	CCDC127	0.664143
small_worldness_global	Fetal_brain.genes.annot	ENSG00000221900	2.0347	0.020941	POM121L12	0.664148
small_worldness_global	Fetal_brain.genes.annot	ENSG00000266128	2.0345	0.020949	RN7SL366P	0.664148
ipsilateral_degree_r	Fetal_brain.genes.annot	ENSG00000135052	1.9908	0.02325	GOLM1	0.664148
degree_global	Fetal_brain.genes.annot	ENSG00000204463	1.8148	0.034781	BAG6	0.664152
degree_global	Fetal_brain.genes.annot	ENSG00000169989	1.8146	0.034792	TIGD4	0.664152
degree_global	Fetal_brain.genes.annot	ENSG00000255980	1.8146	0.034793	AP000439.2	0.664152
path_length_r	Adult_brain.genes.annot	ENSG00000274859	1.8781	0.030182	AC131238.1	0.664156
path_length_r	Adult_brain.genes.annot	ENSG00000199798	1.8777	0.030212	SNORD114-5	0.664156
path_length_r	Adult_brain.genes.annot	ENSG00000271952	1.8776	0.030215	LINC01954	0.664156
path_length_r	Adult_brain.genes.annot	ENSG00000164961	1.8775	0.030226	WASHC5	0.664156
path_length_r	Adult_brain.genes.annot	ENSG00000280281	1.8774	0.030232	AL049781.1	0.664156
path_length_l	Adult_brain.genes.annot	ENSG00000229184	1.8578	0.031596	ATP5PDP2	0.664172
path_length_l	Adult_brain.genes.annot	ENSG00000116783	1.8576	0.031611	TNNI3K	0.664172
path_length_l	Adult_brain.genes.annot	ENSG00000279796	1.8576	0.031611	AL133384.2	0.664172
ipsilateral_degree_global	ENSG.genes.annot	ENSG00000159199	1.8244	0.034049	ATP5MC1	0.664179
ipsilateral_degree_global	Fetal_brain.genes.annot	ENSG00000198909	1.8793	0.0301	MAP3K3	0.66418
ipsilateral_degree_global	Fetal_brain.genes.annot	ENSG00000213549	1.8793	0.030104	AC005077.1	0.66418
ipsilateral_degree_global	Fetal_brain.genes.annot	ENSG00000202283	1.8792	0.030108	SNORA33	0.66418
ipsilateral_degree_global	Fetal_brain.genes.annot	ENSG00000232015	1.8791	0.030114	HSPE1P25	0.66418
ipsilateral_degree_global	Fetal_brain.genes.annot	ENSG00000248265	1.8788	0.030133	AC023794.2	0.66418
ipsilateral_degree_global	Fetal_brain.genes.annot	ENSG00000244060	1.8786	0.030147	RPS2P41	0.66418
ipsilateral_degree_global	Fetal_brain.genes.annot	ENSG00000163634	1.8785	0.030158	THOC7	0.66418
ipsilateral_degree_global	Fetal_brain.genes.annot	ENSG00000259724	1.8784	0.030161	LINC01581	0.66418
ipsilateral_degree_global	Fetal_brain.genes.annot	ENSG00000249448	1.8783	0.030167	MTCO1P24	0.66418
clustering_global	Adult_brain.genes.annot	ENSG00000152193	1.8441	0.032585	OBI1	0.66418
contralateral_degree_global	Cortical_Neuron.genes.annot	ENSG00000061273	1.7842	0.037198	HDAC7	0.664181
contralateral_degree_global	Cortical_Neuron.genes.annot	ENSG00000201820	1.784	0.037215	Y_RNA	0.664181
contralateral_degree_global	Cortical_Neuron.genes.annot	ENSG00000205517	1.7838	0.037225	RGL3	0.664181
contralateral_degree_global	Cortical_Neuron.genes.annot	ENSG00000171174	1.7837	0.037234	RBKS	0.664181
efficiency_global	Cortical_Neuron.genes.annot	ENSG00000270061	1.8654	0.031062	AC068790.5	0.664182
efficiency_global	Cortical_Neuron.genes.annot	ENSG00000164049	1.8654	0.031062	FBXW12	0.664182
efficiency_global	Cortical_Neuron.genes.annot	ENSG00000251602	1.8654	0.031065	AL928654.1	0.664182
efficiency_global	Cortical_Neuron.genes.annot	ENSG00000204021	1.8651	0.031081	LIPK	0.664182
efficiency_global	Cortical_Neuron.genes.annot	ENSG00000260641	1.8651	0.031083	AC114811.2	0.664182
efficiency_global	Cortical_Neuron.genes.annot	ENSG00000252116	1.8649	0.031094	RNU4ATAC4P	0.664182
efficiency_global	Cortical_Neuron.genes.annot	ENSG00000232884	1.8648	0.031102	AF127936.1	0.664182
ipsilateral_degree_r	Adult_brain.genes.annot	ENSG00000121741	1.9334	0.026592	ZMYM2	0.664193
clustering_l	Fetal_brain.genes.annot	ENSG00000252677	1.8181	0.034524	SNORA81	0.6642
clustering_l	Fetal_brain.genes.annot	ENSG00000214888	1.8181	0.034526	AL772337.1	0.6642
clustering_l	Fetal_brain.genes.annot	ENSG00000257488	1.818	0.03453	LINC02354	0.6642
path_length_r	Cortical_Neuron.genes.annot	ENSG00000221900	1.869	0.030813	POM121L12	0.664208
efficiency_l	Cortical_Neuron.genes.annot	ENSG00000197857	1.8311	0.033541	ZNF44	0.664209
efficiency_l	Cortical_Neuron.genes.annot	ENSG00000100068	1.8307	0.033571	LRP5L	0.664209
efficiency_l	Cortical_Neuron.genes.annot	ENSG00000199279	1.8306	0.033577	RNU6-661P	0.664209
efficiency_l	Cortical_Neuron.genes.annot	ENSG00000081803	1.8305	0.033584	CADPS2	0.664209
efficiency_l	Cortical_Neuron.genes.annot	ENSG00000178343	1.8305	0.033589	SHISA3	0.664209
small_worldness_l	Cortical_Neuron.genes.annot	ENSG00000223614	1.9373	0.026357	ZNF735	0.664211
small_worldness_l	Cortical_Neuron.genes.annot	ENSG00000243514	1.9372	0.026359	RPL32P33	0.664211
ipsilateral_degree_l	Cortical_Neuron.genes.annot	ENSG00000213199	1.8384	0.032999	ASIC3	0.664213
ipsilateral_degree_l	Cortical_Neuron.genes.annot	ENSG00000255151	1.8382	0.03302	GLYATL1B	0.664213
ipsilateral_degree_l	Cortical_Neuron.genes.annot	ENSG00000227354	1.8381	0.033023	RBM26-AS1	0.664213
ipsilateral_degree_l	Cortical_Neuron.genes.annot	ENSG00000211683	1.8381	0.033024	AP000346.1	0.664213
ipsilateral_degree_l	Cortical_Neuron.genes.annot	ENSG00000119682	1.838	0.033034	AREL1	0.664213
path_length_global	Fetal_brain.genes.annot	ENSG00000225303	1.9117	0.027955	AL117341.1	0.664217
path_length_global	Fetal_brain.genes.annot	ENSG00000164929	1.9117	0.027956	BAALC	0.664217
degree_global	Adult_brain.genes.annot	ENSG00000125637	1.8146	0.034789	PSD4	0.664237
degree_global	Adult_brain.genes.annot	ENSG00000169989	1.8146	0.034792	TIGD4	0.664237
degree_global	Adult_brain.genes.annot	ENSG00000252634	1.8143	0.034814	RN7SKP219	0.664237
degree_global	Adult_brain.genes.annot	ENSG00000279608	1.8142	0.034822	AL353795.3	0.664237
degree_global	Adult_brain.genes.annot	ENSG00000147316	1.8141	0.034832	MCPH1	0.664237
degree_global	Adult_brain.genes.annot	ENSG00000263591	1.8138	0.034857	RN7SL136P	0.664237
degree_global	Adult_brain.genes.annot	ENSG00000259918	1.8137	0.034861	NDUFA5P11	0.664237
degree_global	Adult_brain.genes.annot	ENSG00000236654	1.8137	0.034864	AC079780.1	0.664237
degree_global	Midbrain_DA.genes.annot	ENSG00000253209	1.7519	0.039895	IGHV3-65	0.66424
degree_global	Midbrain_DA.genes.annot	ENSG00000167191	1.7515	0.039929	GPRC5B	0.66424
degree_global	Midbrain_DA.genes.annot	ENSG00000201823	1.7513	0.039944	SNORD48	0.66424
degree_global	Midbrain_DA.genes.annot	ENSG00000164171	1.7513	0.039945	ITGA2	0.66424
degree_global	Midbrain_DA.genes.annot	ENSG00000261096	1.751	0.039971	AC073476.3	0.66424
degree_global	Midbrain_DA.genes.annot	ENSG00000253674	1.751	0.039976	IGHVII-78-1	0.66424
degree_global	Midbrain_DA.genes.annot	ENSG00000218574	1.7509	0.039984	HNRNPA1P37	0.66424
degree_global	Midbrain_DA.genes.annot	ENSG00000169193	1.7508	0.039992	CCDC126	0.66424
degree_global	Midbrain_DA.genes.annot	ENSG00000139567	1.7508	0.039994	ACVRL1	0.66424
degree_global	Midbrain_DA.genes.annot	ENSG00000255073	1.7507	0.039999	ZFP91-CNTF	0.66424
ipsilateral_degree_global	Midbrain_DA.genes.annot	ENSG00000233419	1.7916	0.036596	AL121994.1	0.664243
ipsilateral_degree_global	Midbrain_DA.genes.annot	ENSG00000205745	1.7916	0.036596	AC083864.1	0.664243
ipsilateral_degree_global	Midbrain_DA.genes.annot	ENSG00000106701	1.7913	0.036625	FSD1L	0.664243
ipsilateral_degree_global	Midbrain_DA.genes.annot	ENSG00000132376	1.7912	0.036627	INPP5K	0.664243
ipsilateral_degree_global	Midbrain_DA.genes.annot	ENSG00000226352	1.7911	0.036637	PSPC1-AS2	0.664243
ipsilateral_degree_global	Midbrain_DA.genes.annot	ENSG00000252367	1.7911	0.036642	Y_RNA	0.664243
ipsilateral_degree_global	Midbrain_DA.genes.annot	ENSG00000216475	1.7907	0.036667	AL024474.1	0.664243
ipsilateral_degree_global	Midbrain_DA.genes.annot	ENSG00000235881	1.7907	0.036674	AC114776.1	0.664243
ipsilateral_degree_global	Midbrain_DA.genes.annot	ENSG00000243806	1.7906	0.036677	RPL7P18	0.664243
ipsilateral_degree_global	Midbrain_DA.genes.annot	ENSG00000280204	1.7906	0.036682	OR1S1	0.664243
ipsilateral_degree_global	Midbrain_DA.genes.annot	ENSG00000206631	1.7904	0.036692	RNU6-657P	0.664243
ipsilateral_degree_global	Midbrain_DA.genes.annot	ENSG00000274261	1.7904	0.036697	AL137078.2	0.664243
ipsilateral_degree_global	Midbrain_DA.genes.annot	ENSG00000254723	1.7903	0.036706	OR4A12P	0.664243
ipsilateral_degree_global	Midbrain_DA.genes.annot	ENSG00000262881	1.7902	0.036708	CR936218.2	0.664243
ipsilateral_degree_global	Midbrain_DA.genes.annot	ENSG00000251872	1.7902	0.036713	RNU6-688P	0.664243
ipsilateral_degree_global	Midbrain_DA.genes.annot	ENSG00000166130	1.7899	0.036737	IKBIP	0.664243
ipsilateral_degree_global	Midbrain_DA.genes.annot	ENSG00000167117	1.7898	0.036743	ANKRD40CL	0.664243
ipsilateral_degree_global	Midbrain_DA.genes.annot	ENSG00000104321	1.7897	0.036751	TRPA1	0.664243
ipsilateral_degree_global	Midbrain_DA.genes.annot	ENSG00000229785	1.7891	0.036798	SLC25A38P1	0.664243
ipsilateral_degree_global	Midbrain_DA.genes.annot	ENSG00000233148	1.7887	0.03683	SYF2P2	0.664243
ipsilateral_degree_global	Midbrain_DA.genes.annot	ENSG00000125691	1.7886	0.036841	RPL23	0.664243
ipsilateral_degree_global	Midbrain_DA.genes.annot	ENSG00000130522	1.7885	0.036852	JUND	0.664243
ipsilateral_degree_global	Midbrain_DA.genes.annot	ENSG00000279685	1.7884	0.036859	MAPT-IT1	0.664243
ipsilateral_degree_global	Midbrain_DA.genes.annot	ENSG00000201492	1.7884	0.036859	RNA5SP78	0.664243
ipsilateral_degree_global	Midbrain_DA.genes.annot	ENSG00000176555	1.7883	0.036864	OR4S1	0.664243
ipsilateral_degree_global	Midbrain_DA.genes.annot	ENSG00000172818	1.7883	0.036865	OVOL1	0.664243
ipsilateral_degree_global	Midbrain_DA.genes.annot	ENSG00000089234	1.788	0.036885	BRAP	0.664243
ipsilateral_degree_global	Midbrain_DA.genes.annot	ENSG00000225981	1.788	0.03689	AC102953.1	0.664243
ipsilateral_degree_global	Midbrain_DA.genes.annot	ENSG00000229586	1.7879	0.036898	TNPO1P3	0.664243
ipsilateral_degree_global	Midbrain_DA.genes.annot	ENSG00000231149	1.7879	0.0369	AL354979.1	0.664243
ipsilateral_degree_global	Midbrain_DA.genes.annot	ENSG00000204614	1.7878	0.036901	TRIM40	0.664243
ipsilateral_degree_l	Cortical_Neuron.genes.annot	ENSG00000249383	1.8376	0.033064	LINC02071	0.664264
ipsilateral_degree_l	Cortical_Neuron.genes.annot	ENSG00000240053	1.8375	0.033065	LY6G5B	0.664264
ipsilateral_degree_l	Cortical_Neuron.genes.annot	ENSG00000161798	1.8374	0.033078	AQP5	0.664264
ipsilateral_degree_l	Cortical_Neuron.genes.annot	ENSG00000231103	1.8372	0.033087	PRAMEF30P	0.664264
path_length_r	ENSG.genes.annot	ENSG00000196437	1.8361	0.033169	ZNF569	0.664275
path_length_r	ENSG.genes.annot	ENSG00000137492	1.8358	0.033197	THAP12	0.664275
small_worldness_l	Fetal_brain.genes.annot	ENSG00000102547	1.9736	0.024215	CAB39L	0.664277
small_worldness_l	Fetal_brain.genes.annot	ENSG00000249363	1.9734	0.024226	AC011411.1	0.664277
small_worldness_l	Fetal_brain.genes.annot	ENSG00000230867	1.9732	0.024235	AL157884.1	0.664277
small_worldness_l	Fetal_brain.genes.annot	ENSG00000254825	1.9732	0.024236	OR9G2P	0.664277
small_worldness_l	Fetal_brain.genes.annot	ENSG00000253621	1.973	0.024247	RPSAP74	0.664277
small_worldness_l	Fetal_brain.genes.annot	ENSG00000252040	1.9728	0.02426	snoU109	0.664277
small_worldness_l	Fetal_brain.genes.annot	ENSG00000280350	1.9726	0.02427	LINC01726	0.664277
small_worldness_l	Fetal_brain.genes.annot	ENSG00000232120	1.9721	0.0243	AL357375.1	0.664277
small_worldness_l	Fetal_brain.genes.annot	ENSG00000144741	1.9717	0.024322	SLC25A26	0.664277
small_worldness_l	Fetal_brain.genes.annot	ENSG00000259964	1.9715	0.024332	THSD4-AS1	0.664277
small_worldness_l	Fetal_brain.genes.annot	ENSG00000199352	1.9715	0.024336	RNA5S1	0.664277
small_worldness_l	Fetal_brain.genes.annot	ENSG00000258439	1.9714	0.02434	AC007956.2	0.664277
small_worldness_l	Fetal_brain.genes.annot	ENSG00000226812	1.9714	0.024342	AL117382.2	0.664277
efficiency_l	Midbrain_DA.genes.annot	ENSG00000252538	1.8501	0.032149	RNU6-1070P	0.664289
efficiency_l	Midbrain_DA.genes.annot	ENSG00000139344	1.8499	0.032161	AMDHD1	0.664289
efficiency_l	Midbrain_DA.genes.annot	ENSG00000254380	1.8499	0.032163	AC084734.1	0.664289
efficiency_l	Midbrain_DA.genes.annot	ENSG00000211498	1.8499	0.032164	AC093311.1	0.664289
efficiency_l	Midbrain_DA.genes.annot	ENSG00000283503	1.8497	0.032175	LINC01902	0.664289
efficiency_l	Midbrain_DA.genes.annot	ENSG00000178222	1.8495	0.032195	RNF212	0.664289
efficiency_l	Midbrain_DA.genes.annot	ENSG00000157999	1.8494	0.032199	ANKRD61	0.664289
efficiency_l	Midbrain_DA.genes.annot	ENSG00000218475	1.8491	0.032224	ACTG1P18	0.664289
efficiency_l	Midbrain_DA.genes.annot	ENSG00000258366	1.8489	0.032237	RTEL1	0.664289
efficiency_l	Midbrain_DA.genes.annot	ENSG00000181016	1.8488	0.032245	LSMEM1	0.664289
efficiency_l	Midbrain_DA.genes.annot	ENSG00000186008	1.8485	0.032265	RPS4XP21	0.664289
efficiency_l	Midbrain_DA.genes.annot	ENSG00000254804	1.8485	0.032265	AP006437.1	0.664289
efficiency_l	Midbrain_DA.genes.annot	ENSG00000261863	1.8484	0.032272	LINC01996	0.664289
efficiency_l	Midbrain_DA.genes.annot	ENSG00000201641	1.8481	0.032294	RNU6-1187P	0.664289
efficiency_l	Midbrain_DA.genes.annot	ENSG00000260507	1.8477	0.032326	AC133919.1	0.664289
efficiency_l	Midbrain_DA.genes.annot	ENSG00000275995	1.8477	0.032326	AC109809.1	0.664289
efficiency_l	Midbrain_DA.genes.annot	ENSG00000212305	1.8476	0.032334	RNU6-679P	0.664289
efficiency_l	Midbrain_DA.genes.annot	ENSG00000175197	1.847	0.032371	DDIT3	0.664289
efficiency_l	Midbrain_DA.genes.annot	ENSG00000104689	1.847	0.032375	TNFRSF10A	0.664289
efficiency_l	Midbrain_DA.genes.annot	ENSG00000135333	1.8468	0.032387	EPHA7	0.664289
efficiency_l	Midbrain_DA.genes.annot	ENSG00000131697	1.8465	0.032411	NPHP4	0.664289
efficiency_l	Midbrain_DA.genes.annot	ENSG00000279120	1.8461	0.032436	AC009033.1	0.664289
efficiency_l	Midbrain_DA.genes.annot	ENSG00000238858	1.8461	0.032437	snoU13	0.664289
efficiency_l	Midbrain_DA.genes.annot	ENSG00000237827	1.8457	0.03247	RPS15AP29	0.664289
efficiency_l	Midbrain_DA.genes.annot	ENSG00000229021	1.8454	0.032486	AL450992.2	0.664289
efficiency_l	Midbrain_DA.genes.annot	ENSG00000185518	1.8454	0.032491	SV2B	0.664289
efficiency_l	Midbrain_DA.genes.annot	ENSG00000236358	1.8449	0.032524	AL355472.2	0.664289
efficiency_l	Midbrain_DA.genes.annot	ENSG00000254754	1.8449	0.032527	AC013799.1	0.664289
efficiency_l	Midbrain_DA.genes.annot	ENSG00000232710	1.8448	0.032532	AC254562.2	0.664289
efficiency_l	Midbrain_DA.genes.annot	ENSG00000167104	1.8447	0.032538	BPIFB6	0.664289
efficiency_l	Midbrain_DA.genes.annot	ENSG00000284526	1.8445	0.032558	AC015802.6	0.664289
efficiency_l	Midbrain_DA.genes.annot	ENSG00000156381	1.8444	0.032561	ANKRD9	0.664289
efficiency_l	Midbrain_DA.genes.annot	ENSG00000201239	1.8443	0.032573	Y_RNA	0.664289
efficiency_l	Midbrain_DA.genes.annot	ENSG00000260572	1.8438	0.032603	AC069224.2	0.664289
efficiency_l	Midbrain_DA.genes.annot	ENSG00000241281	1.8438	0.032603	AC010683.1	0.664289
efficiency_l	Midbrain_DA.genes.annot	ENSG00000281490	1.8438	0.032607	CICP14	0.664289
efficiency_l	Midbrain_DA.genes.annot	ENSG00000257114	1.8436	0.032617	LINC02450	0.664289
efficiency_l	Midbrain_DA.genes.annot	ENSG00000071991	1.8435	0.032629	CDH19	0.664289
efficiency_l	Midbrain_DA.genes.annot	ENSG00000206962	1.8435	0.032629	RNU6-74P	0.664289
efficiency_l	Midbrain_DA.genes.annot	ENSG00000223476	1.843	0.032665	VN1R42P	0.664289
efficiency_l	Midbrain_DA.genes.annot	ENSG00000229391	1.843	0.032668	HLA-DRB6	0.664289
efficiency_l	Midbrain_DA.genes.annot	ENSG00000248408	1.8428	0.032677	LINC02469	0.664289
efficiency_l	Midbrain_DA.genes.annot	ENSG00000254920	1.8423	0.032715	AC027369.4	0.664289
efficiency_l	Midbrain_DA.genes.annot	ENSG00000271666	1.8422	0.032722	AC008555.6	0.664289
efficiency_l	Midbrain_DA.genes.annot	ENSG00000226375	1.8421	0.032731	AL022310.1	0.664289
efficiency_l	Midbrain_DA.genes.annot	ENSG00000272087	1.8419	0.032746	AC080013.4	0.664289
efficiency_l	Midbrain_DA.genes.annot	ENSG00000267801	1.8418	0.032755	AC087289.5	0.664289
efficiency_l	Midbrain_DA.genes.annot	ENSG00000117560	1.8414	0.032778	FASLG	0.664289
efficiency_l	Midbrain_DA.genes.annot	ENSG00000177989	1.8414	0.032779	ODF3B	0.664289
efficiency_l	Midbrain_DA.genes.annot	ENSG00000224121	1.8413	0.032792	ATG12P2	0.664289
efficiency_l	Midbrain_DA.genes.annot	ENSG00000035862	1.8412	0.032796	TIMP2	0.664289
efficiency_l	Midbrain_DA.genes.annot	ENSG00000169116	1.841	0.032808	PARM1	0.664289
efficiency_l	Midbrain_DA.genes.annot	ENSG00000181958	1.841	0.032812	OR4A15	0.664289
efficiency_l	Midbrain_DA.genes.annot	ENSG00000175283	1.8409	0.03282	DOLK	0.664289
efficiency_l	Midbrain_DA.genes.annot	ENSG00000257815	1.8403	0.032861	CNOT2-DT	0.664289
efficiency_l	Midbrain_DA.genes.annot	ENSG00000140471	1.8401	0.032877	LINS1	0.664289
efficiency_l	Midbrain_DA.genes.annot	ENSG00000102554	1.8401	0.032878	KLF5	0.664289
efficiency_l	Midbrain_DA.genes.annot	ENSG00000235563	1.8401	0.032878	AL445183.2	0.664289
efficiency_l	Midbrain_DA.genes.annot	ENSG00000231867	1.84	0.032883	AP001625.1	0.664289
efficiency_l	Midbrain_DA.genes.annot	ENSG00000092758	1.8398	0.032896	COL9A3	0.664289
efficiency_l	Midbrain_DA.genes.annot	ENSG00000264874	1.8396	0.032916	AC087499.6	0.664289
efficiency_l	Midbrain_DA.genes.annot	ENSG00000268620	1.8395	0.032919	AC078899.3	0.664289
efficiency_l	Midbrain_DA.genes.annot	ENSG00000248185	1.8394	0.032927	AC025445.1	0.664289
efficiency_l	Midbrain_DA.genes.annot	ENSG00000258963	1.8391	0.03295	EDDM3DP	0.664289
efficiency_l	Midbrain_DA.genes.annot	ENSG00000212206	1.8391	0.032951	SNORA69	0.664289
efficiency_l	Midbrain_DA.genes.annot	ENSG00000199204	1.839	0.032954	Y_RNA	0.664289
efficiency_l	Midbrain_DA.genes.annot	ENSG00000113742	1.8387	0.032976	CPEB4	0.664289
efficiency_l	Midbrain_DA.genes.annot	ENSG00000229951	1.8387	0.032982	AC104695.2	0.664289
efficiency_l	Midbrain_DA.genes.annot	ENSG00000238872	1.8386	0.032987	snoU13	0.664289
efficiency_l	Midbrain_DA.genes.annot	ENSG00000226674	1.8385	0.032992	TEX41	0.664289
efficiency_l	Midbrain_DA.genes.annot	ENSG00000271482	1.8385	0.032995	AC005070.2	0.664289
efficiency_l	Midbrain_DA.genes.annot	ENSG00000151577	1.8382	0.033019	DRD3	0.664289
efficiency_l	Midbrain_DA.genes.annot	ENSG00000148248	1.8379	0.033035	SURF4	0.664289
efficiency_l	Midbrain_DA.genes.annot	ENSG00000225914	1.8379	0.033041	TSBP1-AS1	0.664289
efficiency_l	Midbrain_DA.genes.annot	ENSG00000239830	1.8378	0.033046	RPS4XP22	0.664289
efficiency_l	Midbrain_DA.genes.annot	ENSG00000208028	1.8378	0.033046	MIR616	0.664289
efficiency_l	Midbrain_DA.genes.annot	ENSG00000178591	1.8377	0.033053	DEFB125	0.664289
efficiency_l	Midbrain_DA.genes.annot	ENSG00000066827	1.8373	0.033085	ZFAT	0.664289
efficiency_l	Midbrain_DA.genes.annot	ENSG00000226890	1.8371	0.033094	Z97652.1	0.664289
efficiency_l	Midbrain_DA.genes.annot	ENSG00000213363	1.8368	0.033119	RPS3P6	0.664289
efficiency_l	Midbrain_DA.genes.annot	ENSG00000147316	1.8367	0.033125	MCPH1	0.664289
efficiency_l	Midbrain_DA.genes.annot	ENSG00000266919	1.8366	0.033135	hsa-mir-423	0.664289
efficiency_l	Midbrain_DA.genes.annot	ENSG00000265394	1.8366	0.033135	AC104984.3	0.664289
efficiency_l	Midbrain_DA.genes.annot	ENSG00000138207	1.8365	0.033145	RBP4	0.664289
efficiency_l	Midbrain_DA.genes.annot	ENSG00000135111	1.8363	0.033157	TBX3	0.664289
efficiency_l	Midbrain_DA.genes.annot	ENSG00000200759	1.8358	0.033191	RNU6-884P	0.664289
efficiency_l	Midbrain_DA.genes.annot	ENSG00000169884	1.8357	0.033199	WNT10B	0.664289
efficiency_l	Midbrain_DA.genes.annot	ENSG00000250790	1.8357	0.033203	AC127070.2	0.664289
efficiency_l	Midbrain_DA.genes.annot	ENSG00000212396	1.8355	0.033213	RNA5SP323	0.664289
efficiency_l	Midbrain_DA.genes.annot	ENSG00000163812	1.8355	0.033216	ZDHHC3	0.664289
efficiency_l	Midbrain_DA.genes.annot	ENSG00000252883	1.8355	0.033217	SNORD112	0.664289
efficiency_l	Midbrain_DA.genes.annot	ENSG00000253878	1.8354	0.033226	AC087752.3	0.664289
efficiency_l	Midbrain_DA.genes.annot	ENSG00000174417	1.8351	0.033247	TRHR	0.664289
efficiency_l	Midbrain_DA.genes.annot	ENSG00000266232	1.835	0.033251	MIR3178	0.664289
small_worldness_r	Adult_brain.genes.annot	ENSG00000145861	2.0284	0.021259	C1QTNF2	0.66429
path_length_global	Fetal_brain.genes.annot	ENSG00000226421	1.9114	0.027974	SLC25A5P5	0.66429
path_length_global	Fetal_brain.genes.annot	ENSG00000196437	1.9112	0.027988	ZNF569	0.66429
path_length_global	Fetal_brain.genes.annot	ENSG00000170178	1.9111	0.027997	HOXD12	0.66429
small_worldness_l	Cortical_Neuron.genes.annot	ENSG00000225528	1.937	0.026375	Z82206.1	0.664297
ipsilateral_degree_r	Cortical_Neuron.genes.annot	ENSG00000270304	1.9749	0.024143	AC087283.1	0.664298
ipsilateral_degree_r	Cortical_Neuron.genes.annot	ENSG00000107731	1.9747	0.024154	UNC5B	0.664298
small_worldness_r	Adult_brain.genes.annot	ENSG00000201654	2.0277	0.021297	RNU6-7	0.664299
small_worldness_r	Adult_brain.genes.annot	ENSG00000053108	2.0274	0.021309	FSTL4	0.664299
small_worldness_r	Adult_brain.genes.annot	ENSG00000221302	2.0271	0.021324	AC018628.1	0.664299
small_worldness_r	Adult_brain.genes.annot	ENSG00000251875	2.0268	0.021339	RNU5F-2P	0.664299
small_worldness_r	Adult_brain.genes.annot	ENSG00000267426	2.0268	0.021342	AC087289.3	0.664299
small_worldness_r	Adult_brain.genes.annot	ENSG00000221677	2.0267	0.021349	AL161898.1	0.664299
small_worldness_r	Adult_brain.genes.annot	ENSG00000200086	2.0264	0.02136	RNU6-433P	0.664299
small_worldness_r	Adult_brain.genes.annot	ENSG00000225069	2.0257	0.021396	AL080312.1	0.664299
small_worldness_r	Adult_brain.genes.annot	ENSG00000121390	2.0257	0.021396	PSPC1	0.664299
small_worldness_r	Adult_brain.genes.annot	ENSG00000172154	2.0257	0.021398	OR8I2	0.664299
small_worldness_r	Adult_brain.genes.annot	ENSG00000265790	2.0256	0.021405	RNASEH1P1	0.664299
small_worldness_r	Adult_brain.genes.annot	ENSG00000221781	2.0252	0.021422	AL359815.1	0.664299
small_worldness_r	Adult_brain.genes.annot	ENSG00000144029	2.025	0.021431	MRPS5	0.664299
small_worldness_r	Adult_brain.genes.annot	ENSG00000107521	2.0249	0.021438	HPS1	0.664299
small_worldness_r	Adult_brain.genes.annot	ENSG00000037042	2.0247	0.021449	TUBG2	0.664299
clustering_r	Adult_brain.genes.annot	ENSG00000072042	1.9584	0.025091	RDH11	0.664301
clustering_r	Adult_brain.genes.annot	ENSG00000204308	1.9584	0.025092	RNF5	0.664301
clustering_r	Adult_brain.genes.annot	ENSG00000248318	1.9583	0.025096	AC104958.1	0.664301
clustering_r	Adult_brain.genes.annot	ENSG00000262372	1.9582	0.025104	CR936218.1	0.664301
contralateral_degree_global	Midbrain_DA.genes.annot	ENSG00000143256	1.7655	0.038744	PFDN2	0.664316
efficiency_global	Cortical_Neuron.genes.annot	ENSG00000203706	1.8646	0.031121	SERTAD4-AS1	0.664319
clustering_l	Fetal_brain.genes.annot	ENSG00000144426	1.8178	0.034549	NBEAL1	0.664322
small_worldness_global	Adult_brain.genes.annot	ENSG00000226541	1.9549	0.025298	AL359633.1	0.664327
small_worldness_global	Adult_brain.genes.annot	ENSG00000232128	1.9547	0.025311	MTCO3P45	0.664327
small_worldness_global	Adult_brain.genes.annot	ENSG00000235530	1.9545	0.025318	AC087294.1	0.664327
small_worldness_global	Adult_brain.genes.annot	ENSG00000235232	1.9545	0.02532	MRPS18BP2	0.664327
ipsilateral_degree_r	Cortical_Neuron.genes.annot	ENSG00000270061	1.9739	0.024194	AC068790.5	0.664333
ipsilateral_degree_r	Cortical_Neuron.genes.annot	ENSG00000224689	1.9739	0.024196	ZNF812P	0.664333
ipsilateral_degree_r	Cortical_Neuron.genes.annot	ENSG00000201984	1.9737	0.024206	Y_RNA	0.664333
ipsilateral_degree_r	Cortical_Neuron.genes.annot	ENSG00000266468	1.9734	0.024224	AL031284.1	0.664333
ipsilateral_degree_r	Cortical_Neuron.genes.annot	ENSG00000135437	1.9733	0.02423	RDH5	0.664333
ipsilateral_degree_r	Cortical_Neuron.genes.annot	ENSG00000197837	1.9733	0.024231	H4-16	0.664333
small_worldness_l	Midbrain_DA.genes.annot	ENSG00000139343	1.9105	0.028037	SNRPF	0.664341
small_worldness_l	Midbrain_DA.genes.annot	ENSG00000265118	1.9104	0.02804	AC134669.1	0.664341
small_worldness_l	Midbrain_DA.genes.annot	ENSG00000270352	1.9101	0.028062	AC022387.1	0.664341
small_worldness_l	Midbrain_DA.genes.annot	ENSG00000260201	1.91	0.028064	AC141273.1	0.664341
path_length_r	Adult_brain.genes.annot	ENSG00000100504	1.877	0.030258	PYGL	0.664347
path_length_r	Adult_brain.genes.annot	ENSG00000226174	1.8769	0.030266	TEX22	0.664347
ipsilateral_degree_global	Adult_brain.genes.annot	ENSG00000235419	1.8095	0.035186	AC010149.1	0.664348
small_worldness_l	Adult_brain.genes.annot	ENSG00000243164	1.9492	0.025637	AC087879.1	0.664349
path_length_global	Midbrain_DA.genes.annot	ENSG00000230112	1.7884	0.036857	AL157398.1	0.664358
contralateral_degree_global	ENSG.genes.annot	ENSG00000241404	1.8515	0.032046	EGFL8	0.664358
small_worldness_r	Cortical_Neuron.genes.annot	ENSG00000204642	2.0271	0.021327	HLA-F	0.664366
small_worldness_r	Cortical_Neuron.genes.annot	ENSG00000155256	2.0269	0.021335	ZFYVE27	0.664366
small_worldness_r	Cortical_Neuron.genes.annot	ENSG00000251875	2.0268	0.021339	RNU5F-2P	0.664366
small_worldness_r	Cortical_Neuron.genes.annot	ENSG00000267426	2.0268	0.021342	AC087289.3	0.664366
path_length_l	Adult_brain.genes.annot	ENSG00000254959	1.8573	0.031633	INMT-MINDY4	0.664369
contralateral_degree_global	Midbrain_DA.genes.annot	ENSG00000262089	1.7653	0.03876	AC040977.1	0.664374
ipsilateral_degree_l	Midbrain_DA.genes.annot	ENSG00000251183	1.8174	0.034579	LINC01861	0.664395
ipsilateral_degree_global	Cortical_Neuron.genes.annot	ENSG00000237353	1.8337	0.033346	PATE4	0.664396
efficiency_global	ENSG.genes.annot	ENSG00000135314	1.883	0.029853	KHDC1	0.664401
efficiency_global	ENSG.genes.annot	ENSG00000196277	1.8793	0.030099	GRM7	0.664401
efficiency_global	ENSG.genes.annot	ENSG00000125741	1.8783	0.030167	OPA3	0.664401
efficiency_global	ENSG.genes.annot	ENSG00000233153	1.8775	0.030224	UBE2E2-AS1	0.664401
efficiency_global	ENSG.genes.annot	ENSG00000155657	1.8775	0.030224	TTN	0.664401
efficiency_global	ENSG.genes.annot	ENSG00000033867	1.8775	0.030227	SLC4A7	0.664401
efficiency_global	ENSG.genes.annot	ENSG00000248098	1.8759	0.030332	BCKDHA	0.664401
efficiency_global	ENSG.genes.annot	ENSG00000125877	1.8759	0.030337	ITPA	0.664401
efficiency_global	ENSG.genes.annot	ENSG00000221909	1.8758	0.030338	FAM200A	0.664401
efficiency_global	ENSG.genes.annot	ENSG00000178927	1.8747	0.030418	CYBC1	0.664401
efficiency_global	ENSG.genes.annot	ENSG00000185056	1.8739	0.03047	C5orf47	0.664401
efficiency_global	ENSG.genes.annot	ENSG00000111707	1.8737	0.030483	SUDS3	0.664401
efficiency_global	ENSG.genes.annot	ENSG00000037749	1.8737	0.030487	MFAP3	0.664401
efficiency_global	ENSG.genes.annot	ENSG00000196139	1.8735	0.030502	AKR1C3	0.664401
efficiency_global	ENSG.genes.annot	ENSG00000119616	1.8733	0.030514	FCF1	0.664401
efficiency_global	ENSG.genes.annot	ENSG00000184347	1.8731	0.030526	SLIT3	0.664401
efficiency_global	ENSG.genes.annot	ENSG00000198854	1.8728	0.030549	C1orf68	0.664401
efficiency_global	ENSG.genes.annot	ENSG00000147536	1.8728	0.03055	GINS4	0.664401
efficiency_global	ENSG.genes.annot	ENSG00000130175	1.8718	0.030619	PRKCSH	0.664401
efficiency_global	ENSG.genes.annot	ENSG00000176681	1.8715	0.030637	LRRC37A	0.664401
efficiency_global	ENSG.genes.annot	ENSG00000136048	1.8701	0.030737	DRAM1	0.664401
efficiency_global	ENSG.genes.annot	ENSG00000205846	1.8695	0.030776	CLEC6A	0.664401
efficiency_global	ENSG.genes.annot	ENSG00000141200	1.8693	0.030794	KIF2B	0.664401
efficiency_global	ENSG.genes.annot	ENSG00000120798	1.8689	0.030821	NR2C1	0.664401
efficiency_global	ENSG.genes.annot	ENSG00000142039	1.8686	0.030838	CCDC97	0.664401
efficiency_global	ENSG.genes.annot	ENSG00000160013	1.868	0.030884	PTGIR	0.664401
efficiency_global	ENSG.genes.annot	ENSG00000079974	1.8673	0.030928	RABL2B	0.664401
efficiency_global	ENSG.genes.annot	ENSG00000141564	1.8668	0.030962	RPTOR	0.664401
efficiency_global	ENSG.genes.annot	ENSG00000113312	1.8659	0.031029	TTC1	0.664401
efficiency_global	ENSG.genes.annot	ENSG00000189129	1.8658	0.031035	PLAC9	0.664401
efficiency_global	ENSG.genes.annot	ENSG00000180988	1.8654	0.03106	OR52N2	0.664401
efficiency_global	ENSG.genes.annot	ENSG00000172594	1.8644	0.031134	SMPDL3A	0.664401
efficiency_global	ENSG.genes.annot	ENSG00000174021	1.864	0.031158	GNG5	0.664401
efficiency_global	ENSG.genes.annot	ENSG00000204427	1.8637	0.03118	ABHD16A	0.664401
efficiency_global	ENSG.genes.annot	ENSG00000197837	1.8636	0.03119	H4-16	0.664401
efficiency_global	ENSG.genes.annot	ENSG00000090238	1.8633	0.031212	YPEL3	0.664401
efficiency_global	ENSG.genes.annot	ENSG00000162571	1.8629	0.031235	TTLL10	0.664401
efficiency_global	ENSG.genes.annot	ENSG00000196503	1.8626	0.031262	ARL9	0.664401
efficiency_global	ENSG.genes.annot	ENSG00000174992	1.8624	0.031276	ZG16	0.664401
efficiency_global	ENSG.genes.annot	ENSG00000174500	1.8621	0.031295	GCSAM	0.664401
efficiency_global	ENSG.genes.annot	ENSG00000084774	1.8619	0.031309	CAD	0.664401
efficiency_global	ENSG.genes.annot	ENSG00000174483	1.8615	0.031334	BBS1	0.664401
efficiency_global	ENSG.genes.annot	ENSG00000179913	1.8615	0.03134	B3GNT3	0.664401
path_length_l	Midbrain_DA.genes.annot	ENSG00000252046	1.8034	0.035665	RNU6-150P	0.664404
path_length_l	Midbrain_DA.genes.annot	ENSG00000258292	1.8032	0.035679	LINC02410	0.664404
path_length_l	Midbrain_DA.genes.annot	ENSG00000224893	1.8031	0.035688	LINC02840	0.664404
ipsilateral_degree_global	Fetal_brain.genes.annot	ENSG00000230683	1.878	0.03019	DDTP1	0.664408
path_length_global	Fetal_brain.genes.annot	ENSG00000249856	1.9108	0.028017	AC116337.3	0.66441
path_length_global	Fetal_brain.genes.annot	ENSG00000271608	1.9105	0.028032	AL391646.1	0.66441
path_length_global	Fetal_brain.genes.annot	ENSG00000141298	1.9104	0.02804	SSH2	0.66441
small_worldness_global	Midbrain_DA.genes.annot	ENSG00000265085	1.9324	0.026656	AC110810.1	0.66442
small_worldness_global	Midbrain_DA.genes.annot	ENSG00000224928	1.9322	0.026666	KRT8P30	0.66442
small_worldness_global	Midbrain_DA.genes.annot	ENSG00000279598	1.9322	0.026669	AC009948.4	0.66442
ipsilateral_degree_global	Fetal_brain.genes.annot	ENSG00000211907	1.8776	0.030216	IGHD1-26	0.664432
ipsilateral_degree_global	Fetal_brain.genes.annot	ENSG00000205730	1.8773	0.03024	ITPRIPL2	0.664432
ipsilateral_degree_global	Fetal_brain.genes.annot	ENSG00000237672	1.8773	0.030241	KRR1P1	0.664432
ipsilateral_degree_global	Fetal_brain.genes.annot	ENSG00000273091	1.8771	0.030253	AP000255.1	0.664432
ipsilateral_degree_global	Fetal_brain.genes.annot	ENSG00000223619	1.8769	0.030264	MTCO1P17	0.664432
ipsilateral_degree_global	Fetal_brain.genes.annot	ENSG00000250822	1.8769	0.030267	LINC02111	0.664432
contralateral_degree_global	Cortical_Neuron.genes.annot	ENSG00000137707	1.7833	0.037266	BTG4	0.664433
contralateral_degree_global	Cortical_Neuron.genes.annot	ENSG00000154305	1.7832	0.037277	MIA3	0.664433
contralateral_degree_global	Cortical_Neuron.genes.annot	ENSG00000126822	1.7831	0.037286	PLEKHG3	0.664433
ipsilateral_degree_global	Midbrain_DA.genes.annot	ENSG00000249287	1.7874	0.036937	AC091874.3	0.664445
ipsilateral_degree_global	Midbrain_DA.genes.annot	ENSG00000006377	1.7874	0.036939	DLX6	0.664445
ipsilateral_degree_global	Midbrain_DA.genes.annot	ENSG00000212725	1.7872	0.03695	KRTAP2-1	0.664445
efficiency_global	Cortical_Neuron.genes.annot	ENSG00000172458	1.864	0.031162	IL17D	0.664449
efficiency_global	Cortical_Neuron.genes.annot	ENSG00000108528	1.864	0.031162	SLC25A11	0.664449
efficiency_global	Cortical_Neuron.genes.annot	ENSG00000242529	1.8639	0.031165	AHCYP8	0.664449
degree_global	Fetal_brain.genes.annot	ENSG00000279608	1.8142	0.034822	AL353795.3	0.664452
degree_global	Fetal_brain.genes.annot	ENSG00000226633	1.8141	0.034834	PPIAP28	0.664452
path_length_l	Fetal_brain.genes.annot	ENSG00000165478	1.9464	0.025803	HEPACAM	0.664453
efficiency_r	Midbrain_DA.genes.annot	ENSG00000120798	1.8359	0.033186	NR2C1	0.664453
efficiency_r	Midbrain_DA.genes.annot	ENSG00000171475	1.8356	0.033209	WIPF2	0.664453
efficiency_r	Midbrain_DA.genes.annot	ENSG00000120088	1.8354	0.033221	CRHR1	0.664453
efficiency_r	Midbrain_DA.genes.annot	ENSG00000184270	1.8354	0.033226	H2AC21	0.664453
efficiency_r	Midbrain_DA.genes.annot	ENSG00000119688	1.8352	0.03324	ABCD4	0.664453
efficiency_r	Midbrain_DA.genes.annot	ENSG00000180891	1.835	0.033254	CUEDC1	0.664453
efficiency_r	Midbrain_DA.genes.annot	ENSG00000234277	1.8346	0.03328	LINC01641	0.664453
efficiency_r	Midbrain_DA.genes.annot	ENSG00000272036	1.8345	0.03329	MIR139	0.664453
efficiency_r	Midbrain_DA.genes.annot	ENSG00000234796	1.8345	0.033291	AC113607.1	0.664453
efficiency_r	Midbrain_DA.genes.annot	ENSG00000213716	1.8344	0.033297	FABP5P5	0.664453
clustering_l	Cortical_Neuron.genes.annot	ENSG00000267184	1.8877	0.029535	AC002545.1	0.664456
clustering_l	Cortical_Neuron.genes.annot	ENSG00000123200	1.8876	0.029537	ZC3H13	0.664456
path_length_global	Fetal_brain.genes.annot	ENSG00000073584	1.91	0.028067	SMARCE1	0.664459
path_length_global	Fetal_brain.genes.annot	ENSG00000206905	1.9099	0.028072	Y_RNA	0.664459
path_length_global	Fetal_brain.genes.annot	ENSG00000252690	1.9098	0.02808	AC105339.2	0.664459
ipsilateral_degree_r	Adult_brain.genes.annot	ENSG00000224387	1.9324	0.026655	AL139246.1	0.66447
ipsilateral_degree_r	Adult_brain.genes.annot	ENSG00000258587	1.9322	0.026665	AC006530.1	0.66447
ipsilateral_degree_r	Adult_brain.genes.annot	ENSG00000138459	1.9322	0.026668	SLC35A5	0.66447
ipsilateral_degree_r	Adult_brain.genes.annot	ENSG00000207492	1.9321	0.026674	RNU6-713P	0.66447
ipsilateral_degree_r	Adult_brain.genes.annot	ENSG00000207333	1.9321	0.026675	RNU6-680P	0.66447
ipsilateral_degree_r	Adult_brain.genes.annot	ENSG00000270612	1.932	0.026679	AC112191.3	0.66447
efficiency_global	Cortical_Neuron.genes.annot	ENSG00000156885	1.8635	0.031198	COX6A2	0.664474
efficiency_global	Cortical_Neuron.genes.annot	ENSG00000201957	1.8634	0.0312	SNORA25	0.664474
efficiency_global	Cortical_Neuron.genes.annot	ENSG00000274049	1.8634	0.031204	INO80B-WBP1	0.664474
contralateral_degree_global	Cortical_Neuron.genes.annot	ENSG00000260988	1.7829	0.037301	AC090260.2	0.664475
path_length_l	Cortical_Neuron.genes.annot	ENSG00000228902	1.9389	0.026256	ST6GALNAC2P1	0.664479
path_length_global	Fetal_brain.genes.annot	ENSG00000233884	1.9095	0.028098	AL772337.2	0.664484
path_length_global	Fetal_brain.genes.annot	ENSG00000225365	1.9092	0.028118	AC078942.1	0.664484
path_length_global	Fetal_brain.genes.annot	ENSG00000254124	1.9092	0.028119	EEF1A1P37	0.664484
path_length_l	Cortical_Neuron.genes.annot	ENSG00000204196	1.9384	0.026284	RPL12P16	0.664492
path_length_l	Cortical_Neuron.genes.annot	ENSG00000185278	1.9383	0.026294	ZBTB37	0.664492
path_length_l	Cortical_Neuron.genes.annot	ENSG00000237632	1.9382	0.026298	S100A11P1	0.664492
path_length_l	Cortical_Neuron.genes.annot	ENSG00000182054	1.9381	0.026307	IDH2	0.664492
ipsilateral_degree_l	Cortical_Neuron.genes.annot	ENSG00000165588	1.8369	0.033111	OTX2	0.664492
ipsilateral_degree_l	Fetal_brain.genes.annot	ENSG00000172927	1.8287	0.033723	MYEOV	0.664492
clustering_global	Midbrain_DA.genes.annot	ENSG00000257842	1.8074	0.035353	LINC02588	0.6645
clustering_l	Fetal_brain.genes.annot	ENSG00000164087	1.8175	0.034571	POC1A	0.664502
path_length_global	Adult_brain.genes.annot	ENSG00000160194	1.8225	0.034193	NDUFV3	0.664508
path_length_global	Adult_brain.genes.annot	ENSG00000253095	1.8224	0.034199	RNU6-676P	0.664508
path_length_global	Adult_brain.genes.annot	ENSG00000253692	1.8222	0.034214	IGHEP1	0.664508
path_length_global	Adult_brain.genes.annot	ENSG00000119283	1.8221	0.034218	TRIM67	0.664508
path_length_global	Adult_brain.genes.annot	ENSG00000140548	1.822	0.034227	ZNF710	0.664508
path_length_global	Adult_brain.genes.annot	ENSG00000166971	1.8219	0.034238	AKTIP	0.664508
path_length_global	Adult_brain.genes.annot	ENSG00000254965	1.8216	0.034258	C1DP5	0.664508
path_length_global	Adult_brain.genes.annot	ENSG00000247081	1.8215	0.034263	BAALC-AS1	0.664508
path_length_global	Adult_brain.genes.annot	ENSG00000168818	1.8215	0.034266	STX18	0.664508
path_length_global	Adult_brain.genes.annot	ENSG00000227347	1.8214	0.034271	HNRNPKP2	0.664508
path_length_global	Midbrain_DA.genes.annot	ENSG00000119689	1.7881	0.036878	DLST	0.66451
ipsilateral_degree_l	Cortical_Neuron.genes.annot	ENSG00000019186	1.8367	0.033126	CYP24A1	0.66454
path_length_l	Fetal_brain.genes.annot	ENSG00000213488	1.946	0.025827	AC008716.1	0.664548
path_length_l	Fetal_brain.genes.annot	ENSG00000187091	1.9459	0.025832	PLCD1	0.664548
contralateral_degree_global	Adult_brain.genes.annot	ENSG00000261096	1.8036	0.035647	AC073476.3	0.664549
contralateral_degree_global	Adult_brain.genes.annot	ENSG00000248401	1.8036	0.03565	AC114781.1	0.664549
contralateral_degree_global	Adult_brain.genes.annot	ENSG00000251213	1.8033	0.035671	AC012055.2	0.664549
contralateral_degree_global	Adult_brain.genes.annot	ENSG00000251363	1.8032	0.035675	LINC02315	0.664549
contralateral_degree_global	Adult_brain.genes.annot	ENSG00000104774	1.8031	0.035684	MAN2B1	0.664549
contralateral_degree_global	Adult_brain.genes.annot	ENSG00000256616	1.8028	0.035714	AP002414.2	0.664549
contralateral_degree_global	Adult_brain.genes.annot	ENSG00000171840	1.8026	0.035724	NINJ2	0.664549
contralateral_degree_global	Adult_brain.genes.annot	ENSG00000236654	1.8026	0.035726	AC079780.1	0.664549
contralateral_degree_global	Adult_brain.genes.annot	ENSG00000273568	1.8024	0.035739	AC131009.3	0.664549
contralateral_degree_global	Adult_brain.genes.annot	ENSG00000254891	1.8021	0.035761	OR4A9P	0.664549
contralateral_degree_global	Adult_brain.genes.annot	ENSG00000238687	1.802	0.035771	snoU13	0.664549
contralateral_degree_global	Adult_brain.genes.annot	ENSG00000266916	1.8016	0.0358	ZNF793-AS1	0.664549
contralateral_degree_global	Adult_brain.genes.annot	ENSG00000273091	1.8015	0.035813	AP000255.1	0.664549
contralateral_degree_global	Adult_brain.genes.annot	ENSG00000253260	1.8012	0.035839	AC087664.1	0.664549
contralateral_degree_global	Adult_brain.genes.annot	ENSG00000225024	1.8009	0.035857	AC015977.1	0.664549
contralateral_degree_global	Adult_brain.genes.annot	ENSG00000207045	1.8008	0.035865	RNU6-532P	0.664549
contralateral_degree_global	Adult_brain.genes.annot	ENSG00000206910	1.8007	0.035872	SNORA29	0.664549
contralateral_degree_global	Adult_brain.genes.annot	ENSG00000271355	1.8005	0.035893	AL356458.1	0.664549
contralateral_degree_global	Adult_brain.genes.annot	ENSG00000237742	1.8004	0.035898	AL365259.1	0.664549
contralateral_degree_global	Adult_brain.genes.annot	ENSG00000253581	1.8004	0.0359	AC105031.1	0.664549
contralateral_degree_global	Adult_brain.genes.annot	ENSG00000142875	1.8	0.035931	PRKACB	0.664549
contralateral_degree_global	Adult_brain.genes.annot	ENSG00000220948	1.8	0.035933	TRIM51GP	0.664549
contralateral_degree_global	Adult_brain.genes.annot	ENSG00000263591	1.7999	0.035941	RN7SL136P	0.664549
contralateral_degree_global	Adult_brain.genes.annot	ENSG00000273687	1.7999	0.035941	AC004223.4	0.664549
contralateral_degree_global	Adult_brain.genes.annot	ENSG00000119599	1.7994	0.035978	DCAF4	0.664549
contralateral_degree_global	Adult_brain.genes.annot	ENSG00000171658	1.7991	0.036005	NMRAL2P	0.664549
contralateral_degree_global	Adult_brain.genes.annot	ENSG00000265239	1.7989	0.036019	AC073587.1	0.664549
contralateral_degree_global	Adult_brain.genes.annot	ENSG00000199291	1.7984	0.036054	Y_RNA	0.664549
contralateral_degree_global	Adult_brain.genes.annot	ENSG00000235123	1.7982	0.036072	DSCAM-AS1	0.664549
contralateral_degree_global	Adult_brain.genes.annot	ENSG00000259465	1.7982	0.036076	AHCYP7	0.664549
contralateral_degree_global	Adult_brain.genes.annot	ENSG00000202569	1.7981	0.03608	MIR146B	0.664549
contralateral_degree_global	Adult_brain.genes.annot	ENSG00000234394	1.798	0.036087	AL353608.3	0.664549
contralateral_degree_global	Adult_brain.genes.annot	ENSG00000248449	1.7979	0.036093	PCDHGB8P	0.664549
contralateral_degree_global	Adult_brain.genes.annot	ENSG00000259410	1.7976	0.036118	AC009292.2	0.664549
contralateral_degree_global	Adult_brain.genes.annot	ENSG00000267649	1.7976	0.03612	AC010327.5	0.664549
contralateral_degree_global	Adult_brain.genes.annot	ENSG00000207466	1.7971	0.036156	Y_RNA	0.664549
contralateral_degree_global	Adult_brain.genes.annot	ENSG00000243989	1.797	0.036164	ACY1	0.664549
contralateral_degree_global	Adult_brain.genes.annot	ENSG00000141452	1.7969	0.036176	RMC1	0.664549
contralateral_degree_global	Adult_brain.genes.annot	ENSG00000272218	1.7969	0.036178	AC108865.2	0.664549
contralateral_degree_global	Adult_brain.genes.annot	ENSG00000241103	1.7966	0.036201	AC109925.1	0.664549
contralateral_degree_global	Adult_brain.genes.annot	ENSG00000258446	1.7964	0.036212	AL133153.1	0.664549
contralateral_degree_global	Adult_brain.genes.annot	ENSG00000117593	1.7964	0.036217	DARS2	0.664549
contralateral_degree_global	Adult_brain.genes.annot	ENSG00000258359	1.7963	0.036221	PCNPP1	0.664549
contralateral_degree_global	Adult_brain.genes.annot	ENSG00000272994	1.7958	0.036264	AC012360.3	0.664549
contralateral_degree_global	Adult_brain.genes.annot	ENSG00000244571	1.7957	0.036267	RPS6P4	0.664549
contralateral_degree_global	Adult_brain.genes.annot	ENSG00000278941	1.7953	0.036304	SMG6-IT1	0.664549
contralateral_degree_global	Adult_brain.genes.annot	ENSG00000101680	1.795	0.036324	LAMA1	0.664549
contralateral_degree_global	Adult_brain.genes.annot	ENSG00000221449	1.7949	0.036331	AL109618.1	0.664549
contralateral_degree_global	Adult_brain.genes.annot	ENSG00000239542	1.7949	0.036333	RN7SL399P	0.664549
contralateral_degree_global	Adult_brain.genes.annot	ENSG00000253483	1.7944	0.036377	AC104561.2	0.664549
contralateral_degree_global	Adult_brain.genes.annot	ENSG00000103647	1.7942	0.036389	CORO2B	0.664549
contralateral_degree_global	Adult_brain.genes.annot	ENSG00000259650	1.7937	0.036429	AC068397.2	0.664549
contralateral_degree_global	Adult_brain.genes.annot	ENSG00000207158	1.7937	0.036434	RNU6-929P	0.664549
contralateral_degree_global	Adult_brain.genes.annot	ENSG00000253913	1.7936	0.036435	IGLV3-26	0.664549
contralateral_degree_global	Adult_brain.genes.annot	ENSG00000120437	1.7934	0.036452	ACAT2	0.664549
contralateral_degree_global	Adult_brain.genes.annot	ENSG00000206686	1.7933	0.036463	RNU6-1036P	0.664549
contralateral_degree_global	Adult_brain.genes.annot	ENSG00000212163	1.7929	0.036496	SNORD91A	0.664549
contralateral_degree_global	Adult_brain.genes.annot	ENSG00000168754	1.7927	0.036507	FAM178B	0.664549
contralateral_degree_global	Adult_brain.genes.annot	ENSG00000253572	1.7927	0.036507	AC108482.1	0.664549
contralateral_degree_global	Adult_brain.genes.annot	ENSG00000214922	1.7927	0.036507	HLA-F-AS1	0.664549
contralateral_degree_global	Adult_brain.genes.annot	ENSG00000207303	1.7926	0.036517	Y_RNA	0.664549
contralateral_degree_global	Adult_brain.genes.annot	ENSG00000223539	1.7926	0.036517	AC011431.1	0.664549
contralateral_degree_global	Adult_brain.genes.annot	ENSG00000241464	1.7925	0.036528	RPL39P38	0.664549
contralateral_degree_global	Adult_brain.genes.annot	ENSG00000101109	1.792	0.03657	STK4	0.664549
contralateral_degree_global	Adult_brain.genes.annot	ENSG00000168621	1.7918	0.036583	GDNF	0.664549
contralateral_degree_global	Adult_brain.genes.annot	ENSG00000230302	1.7917	0.036588	MTND3P4	0.664549
contralateral_degree_global	Adult_brain.genes.annot	ENSG00000227516	1.7917	0.036594	AL160163.2	0.664549
contralateral_degree_global	Adult_brain.genes.annot	ENSG00000158793	1.7916	0.0366	NIT1	0.664549
contralateral_degree_global	Adult_brain.genes.annot	ENSG00000261281	1.7915	0.036605	AC009712.1	0.664549
contralateral_degree_global	Adult_brain.genes.annot	ENSG00000108465	1.7914	0.036613	CDK5RAP3	0.664549
contralateral_degree_global	Adult_brain.genes.annot	ENSG00000136754	1.7913	0.036625	ABI1	0.664549
contralateral_degree_global	Adult_brain.genes.annot	ENSG00000241923	1.7908	0.036664	RPL14P3	0.664549
contralateral_degree_global	Adult_brain.genes.annot	ENSG00000205002	1.7905	0.036684	AARD	0.664549
contralateral_degree_global	Adult_brain.genes.annot	ENSG00000239610	1.7904	0.036693	RN7SL13P	0.664549
contralateral_degree_global	Adult_brain.genes.annot	ENSG00000224329	1.7902	0.03671	LINC00297	0.664549
contralateral_degree_global	Adult_brain.genes.annot	ENSG00000258513	1.7902	0.036713	AC006349.1	0.664549
contralateral_degree_global	Adult_brain.genes.annot	ENSG00000259379	1.7901	0.036719	MTND5P32	0.664549
contralateral_degree_global	Adult_brain.genes.annot	ENSG00000255027	1.79	0.036729	AP000842.2	0.664549
contralateral_degree_global	Adult_brain.genes.annot	ENSG00000261427	1.7898	0.036743	AC099518.3	0.664549
contralateral_degree_global	Adult_brain.genes.annot	ENSG00000201474	1.7895	0.036764	RNU6-164P	0.664549
contralateral_degree_global	Adult_brain.genes.annot	ENSG00000103227	1.7894	0.036777	LMF1	0.664549
contralateral_degree_global	Adult_brain.genes.annot	ENSG00000233802	1.7894	0.036778	TRIM49D2	0.664549
contralateral_degree_global	Adult_brain.genes.annot	ENSG00000086189	1.7891	0.036796	DIMT1	0.664549
contralateral_degree_global	Adult_brain.genes.annot	ENSG00000252634	1.789	0.036805	RN7SKP219	0.664549
contralateral_degree_global	Adult_brain.genes.annot	ENSG00000180929	1.789	0.036807	GPR62	0.664549
contralateral_degree_global	Adult_brain.genes.annot	ENSG00000283597	1.789	0.03681	FAM169B	0.664549
contralateral_degree_global	Adult_brain.genes.annot	ENSG00000225808	1.7888	0.036825	DNAJC19P5	0.664549
contralateral_degree_global	Adult_brain.genes.annot	ENSG00000238325	1.7887	0.03683	snoU13	0.664549
contralateral_degree_global	Adult_brain.genes.annot	ENSG00000250540	1.7887	0.036835	AC104685.1	0.664549
contralateral_degree_global	Adult_brain.genes.annot	ENSG00000221451	1.7885	0.036844	AL354984.3	0.664549
contralateral_degree_global	Adult_brain.genes.annot	ENSG00000199875	1.7885	0.036848	Y_RNA	0.664549
contralateral_degree_global	Adult_brain.genes.annot	ENSG00000216002	1.7884	0.036854	AC092576.1	0.664549
contralateral_degree_global	Adult_brain.genes.annot	ENSG00000236234	1.7881	0.036878	AC091132.2	0.664549
contralateral_degree_global	Adult_brain.genes.annot	ENSG00000177144	1.788	0.036889	NUDT4B	0.664549
contralateral_degree_global	Adult_brain.genes.annot	ENSG00000239930	1.7879	0.036899	AP001625.3	0.664549
contralateral_degree_global	Adult_brain.genes.annot	ENSG00000197324	1.7877	0.036909	LRP10	0.664549
contralateral_degree_global	Adult_brain.genes.annot	ENSG00000116205	1.7877	0.036911	TCEANC2	0.664549
contralateral_degree_global	Adult_brain.genes.annot	ENSG00000238276	1.7877	0.036914	AL354863.1	0.664549
contralateral_degree_global	Adult_brain.genes.annot	ENSG00000233953	1.7876	0.036924	AC009970.1	0.664549
contralateral_degree_global	Adult_brain.genes.annot	ENSG00000240006	1.7874	0.036934	LINC02004	0.664549
contralateral_degree_global	Adult_brain.genes.annot	ENSG00000225246	1.7872	0.036954	RPS2P1	0.664549
contralateral_degree_global	Adult_brain.genes.annot	ENSG00000261248	1.7871	0.036959	AC009120.4	0.664549
contralateral_degree_global	Adult_brain.genes.annot	ENSG00000236911	1.787	0.036969	AL137789.1	0.664549
contralateral_degree_global	Adult_brain.genes.annot	ENSG00000266493	1.7869	0.036974	AC116533.3	0.664549
contralateral_degree_global	Adult_brain.genes.annot	ENSG00000167117	1.7867	0.036994	ANKRD40CL	0.664549
contralateral_degree_global	Adult_brain.genes.annot	ENSG00000264226	1.7865	0.037008	MIR3168	0.664549
contralateral_degree_global	Adult_brain.genes.annot	ENSG00000251359	1.7864	0.037014	WWC2-AS2	0.664549
contralateral_degree_global	Adult_brain.genes.annot	ENSG00000227145	1.7861	0.037038	IL21-AS1	0.664549
contralateral_degree_global	Adult_brain.genes.annot	ENSG00000186660	1.7861	0.03704	ZFP91	0.664549
contralateral_degree_global	Adult_brain.genes.annot	ENSG00000101188	1.786	0.037048	NTSR1	0.664549
contralateral_degree_global	Adult_brain.genes.annot	ENSG00000118507	1.786	0.037049	AKAP7	0.664549
contralateral_degree_global	Adult_brain.genes.annot	ENSG00000163359	1.7857	0.037074	COL6A3	0.664549
contralateral_degree_global	Adult_brain.genes.annot	ENSG00000219902	1.7857	0.037075	RPL35P3	0.664549
contralateral_degree_global	Adult_brain.genes.annot	ENSG00000066735	1.7856	0.037079	KIF26A	0.664549
contralateral_degree_global	Adult_brain.genes.annot	ENSG00000207481	1.7855	0.037094	Y_RNA	0.664549
contralateral_degree_global	Adult_brain.genes.annot	ENSG00000251830	1.7854	0.037098	SNORD46	0.664549
contralateral_degree_global	Adult_brain.genes.annot	ENSG00000078795	1.7853	0.037106	PKD2L2	0.664549
contralateral_degree_global	Adult_brain.genes.annot	ENSG00000159720	1.7853	0.03711	ATP6V0D1	0.664549
contralateral_degree_global	Adult_brain.genes.annot	ENSG00000263063	1.7851	0.03712	AC024361.2	0.664549
contralateral_degree_global	Adult_brain.genes.annot	ENSG00000211682	1.7849	0.037137	IGLJ6	0.664549
contralateral_degree_global	Adult_brain.genes.annot	ENSG00000253240	1.7849	0.037141	IGHV3-36	0.664549
contralateral_degree_global	Adult_brain.genes.annot	ENSG00000119004	1.7848	0.037145	CYP20A1	0.664549
efficiency_l	Cortical_Neuron.genes.annot	ENSG00000182870	1.8301	0.033619	GALNT9	0.664553
efficiency_r	ENSG.genes.annot	ENSG00000185278	1.9423	0.026048	ZBTB37	0.664558
efficiency_r	ENSG.genes.annot	ENSG00000082898	1.9417	0.02609	XPO1	0.664558
efficiency_r	ENSG.genes.annot	ENSG00000184611	1.9405	0.026159	KCNH7	0.664558
efficiency_r	ENSG.genes.annot	ENSG00000076258	1.9396	0.026214	FMO4	0.664558
efficiency_r	ENSG.genes.annot	ENSG00000253295	1.9395	0.026223	AC022217.3	0.664558
efficiency_r	ENSG.genes.annot	ENSG00000172073	1.9392	0.026235	TEX37	0.664558
efficiency_r	ENSG.genes.annot	ENSG00000158435	1.9383	0.026292	CNOT11	0.664558
efficiency_r	ENSG.genes.annot	ENSG00000166415	1.9383	0.026296	WDR72	0.664558
efficiency_r	ENSG.genes.annot	ENSG00000196182	1.9377	0.026332	STK40	0.664558
efficiency_r	ENSG.genes.annot	ENSG00000151849	1.9368	0.026383	CENPJ	0.664558
efficiency_r	ENSG.genes.annot	ENSG00000148704	1.9367	0.02639	VAX1	0.664558
ipsilateral_degree_l	Fetal_brain.genes.annot	ENSG00000225509	1.8285	0.033739	AIFM1P1	0.664558
clustering_l	Fetal_brain.genes.annot	ENSG00000231817	1.8173	0.034587	LINC01198	0.664566
efficiency_l	Adult_brain.genes.annot	ENSG00000255082	1.8333	0.033376	GRM5-AS1	0.664572
clustering_r	Adult_brain.genes.annot	ENSG00000125637	1.9578	0.025127	PSD4	0.664575
path_length_l	Cortical_Neuron.genes.annot	ENSG00000149926	1.9378	0.026323	TLCD3B	0.664577
efficiency_r	Midbrain_DA.genes.annot	ENSG00000175573	1.8339	0.033334	C11orf68	0.664577
efficiency_r	Midbrain_DA.genes.annot	ENSG00000240964	1.8336	0.033357	RN7SL751P	0.664577
efficiency_r	Midbrain_DA.genes.annot	ENSG00000255808	1.8332	0.033384	AP003065.2	0.664577
efficiency_r	Midbrain_DA.genes.annot	ENSG00000227392	1.8332	0.033388	HPN-AS1	0.664577
efficiency_r	Midbrain_DA.genes.annot	ENSG00000226218	1.833	0.033403	AC079163.1	0.664577
efficiency_r	Midbrain_DA.genes.annot	ENSG00000172244	1.8328	0.033418	C5orf34	0.664577
efficiency_r	Midbrain_DA.genes.annot	ENSG00000005812	1.8326	0.033427	FBXL3	0.664577
efficiency_r	Midbrain_DA.genes.annot	ENSG00000253878	1.8326	0.03343	AC087752.3	0.664577
efficiency_r	Midbrain_DA.genes.annot	ENSG00000248485	1.8326	0.033433	PCP4L1	0.664577
efficiency_r	Midbrain_DA.genes.annot	ENSG00000212414	1.8325	0.033435	SNORD77	0.664577
efficiency_r	Midbrain_DA.genes.annot	ENSG00000252941	1.8323	0.033453	RNA5SP340	0.664577
efficiency_r	Midbrain_DA.genes.annot	ENSG00000206631	1.8323	0.033455	RNU6-657P	0.664577
efficiency_r	Midbrain_DA.genes.annot	ENSG00000272690	1.8321	0.033467	LINC02018	0.664577
efficiency_l	Cortical_Neuron.genes.annot	ENSG00000258317	1.8297	0.03365	AC034102.6	0.6646
efficiency_l	Cortical_Neuron.genes.annot	ENSG00000199875	1.8295	0.033665	Y_RNA	0.6646
efficiency_l	Cortical_Neuron.genes.annot	ENSG00000084090	1.8293	0.033679	STARD7	0.6646
efficiency_l	Cortical_Neuron.genes.annot	ENSG00000183813	1.8292	0.033686	CCR4	0.6646
efficiency_l	Cortical_Neuron.genes.annot	ENSG00000237670	1.829	0.033701	LINC01866	0.6646
efficiency_l	Cortical_Neuron.genes.annot	ENSG00000251333	1.829	0.033703	RTN3P1	0.6646
efficiency_l	Cortical_Neuron.genes.annot	ENSG00000271820	1.8287	0.033719	AL109910.2	0.6646
efficiency_l	Cortical_Neuron.genes.annot	ENSG00000265992	1.8286	0.033726	ESRG	0.6646
efficiency_l	Cortical_Neuron.genes.annot	ENSG00000100811	1.8285	0.033735	YY1	0.6646
ipsilateral_degree_l	ENSG.genes.annot	ENSG00000141295	1.6975	0.044804	SCRN2	0.664601
ipsilateral_degree_l	ENSG.genes.annot	ENSG00000125815	1.6973	0.044819	CST8	0.664601
ipsilateral_degree_l	ENSG.genes.annot	ENSG00000011143	1.6965	0.044895	MKS1	0.664601
ipsilateral_degree_l	ENSG.genes.annot	ENSG00000147535	1.696	0.044943	PLPP5	0.664601
ipsilateral_degree_l	ENSG.genes.annot	ENSG00000204427	1.6948	0.045055	ABHD16A	0.664601
ipsilateral_degree_l	ENSG.genes.annot	ENSG00000213965	1.6946	0.045079	NUDT19	0.664601
ipsilateral_degree_l	ENSG.genes.annot	ENSG00000134278	1.6942	0.045111	SPIRE1	0.664601
ipsilateral_degree_l	ENSG.genes.annot	ENSG00000204655	1.6939	0.045142	MOG	0.664601
ipsilateral_degree_l	ENSG.genes.annot	ENSG00000180929	1.6937	0.045163	GPR62	0.664601
ipsilateral_degree_l	ENSG.genes.annot	ENSG00000163618	1.6937	0.045163	CADPS	0.664601
ipsilateral_degree_l	ENSG.genes.annot	ENSG00000109208	1.6935	0.045179	SMR3A	0.664601
ipsilateral_degree_l	ENSG.genes.annot	ENSG00000236287	1.6935	0.045179	ZBED5	0.664601
clustering_global	Cortical_Neuron.genes.annot	ENSG00000121879	1.8501	0.032149	PIK3CA	0.664603
clustering_global	Cortical_Neuron.genes.annot	ENSG00000249495	1.85	0.032157	AC117525.1	0.664603
contralateral_degree_global	Cortical_Neuron.genes.annot	ENSG00000156735	1.7827	0.037321	BAG4	0.664607
clustering_r	Adult_brain.genes.annot	ENSG00000264051	1.9576	0.025141	AC007881.1	0.664611
path_length_global	Midbrain_DA.genes.annot	ENSG00000226698	1.7878	0.036903	AL034380.1	0.664614
path_length_global	Midbrain_DA.genes.annot	ENSG00000228539	1.7877	0.036909	AL157413.1	0.664614
small_worldness_global	Fetal_brain.genes.annot	ENSG00000251374	2.0338	0.020986	AC010598.1	0.664615
small_worldness_global	Fetal_brain.genes.annot	ENSG00000260937	2.0335	0.021	AC025272.1	0.664615
small_worldness_global	Fetal_brain.genes.annot	ENSG00000212125	2.0334	0.021007	TAS2R15P	0.664615
small_worldness_global	Fetal_brain.genes.annot	ENSG00000123810	2.0331	0.02102	B9D2	0.664615
small_worldness_global	Fetal_brain.genes.annot	ENSG00000224674	2.033	0.021027	EIF3EP2	0.664615
small_worldness_global	ENSG.genes.annot	ENSG00000068976	1.8785	0.030158	PYGM	0.664632
path_length_global	Fetal_brain.genes.annot	ENSG00000174358	1.9089	0.028138	SLC6A19	0.664634
path_length_l	Cortical_Neuron.genes.annot	ENSG00000237772	1.9376	0.026338	LINC02631	0.664637
degree_global	Adult_brain.genes.annot	ENSG00000197008	1.8132	0.034898	ZNF138	0.664644
small_worldness_l	Midbrain_DA.genes.annot	ENSG00000213488	1.9096	0.028092	AC008716.1	0.664644
small_worldness_l	Midbrain_DA.genes.annot	ENSG00000235876	1.9095	0.028102	FEM1AP4	0.664644
clustering_global	Cortical_Neuron.genes.annot	ENSG00000232739	1.8498	0.032172	AL607028.1	0.664652
small_worldness_global	Cortical_Neuron.genes.annot	ENSG00000283142	1.9546	0.025313	AL049767.1	0.664655
small_worldness_global	Cortical_Neuron.genes.annot	ENSG00000100726	1.9546	0.025316	TELO2	0.664655
small_worldness_r	Cortical_Neuron.genes.annot	ENSG00000139714	2.0264	0.021364	MORN3	0.664658
ipsilateral_degree_l	Midbrain_DA.genes.annot	ENSG00000264112	1.817	0.034606	AC015813.1	0.664659
ipsilateral_degree_l	Midbrain_DA.genes.annot	ENSG00000240905	1.8164	0.034654	RN7SL798P	0.664659
ipsilateral_degree_l	Midbrain_DA.genes.annot	ENSG00000214891	1.8161	0.034678	TRIM64C	0.664659
ipsilateral_degree_l	Midbrain_DA.genes.annot	ENSG00000234181	1.8157	0.034705	AL353795.2	0.664659
ipsilateral_degree_l	Midbrain_DA.genes.annot	ENSG00000151778	1.8154	0.034735	SERP2	0.664659
ipsilateral_degree_l	Midbrain_DA.genes.annot	ENSG00000225093	1.8153	0.034739	RPL3P7	0.664659
ipsilateral_degree_l	Midbrain_DA.genes.annot	ENSG00000221176	1.8152	0.03475	MIR1207	0.664659
ipsilateral_degree_l	Midbrain_DA.genes.annot	ENSG00000265987	1.8151	0.034751	AC011933.4	0.664659
ipsilateral_degree_l	Midbrain_DA.genes.annot	ENSG00000236262	1.815	0.034764	SHANK2-AS2	0.664659
ipsilateral_degree_l	Midbrain_DA.genes.annot	ENSG00000070882	1.8147	0.034783	OSBPL3	0.664659
ipsilateral_degree_l	Midbrain_DA.genes.annot	ENSG00000272966	1.8146	0.034789	AC064836.2	0.664659
ipsilateral_degree_l	Midbrain_DA.genes.annot	ENSG00000231418	1.8146	0.034791	AC005090.1	0.664659
ipsilateral_degree_l	Midbrain_DA.genes.annot	ENSG00000139343	1.8144	0.034805	SNRPF	0.664659
ipsilateral_degree_l	Midbrain_DA.genes.annot	ENSG00000203896	1.8143	0.034819	LIME1	0.664659
ipsilateral_degree_l	Midbrain_DA.genes.annot	ENSG00000119421	1.8142	0.034827	NDUFA8	0.664659
ipsilateral_degree_l	Midbrain_DA.genes.annot	ENSG00000201302	1.8136	0.034868	SNORA65	0.664659
ipsilateral_degree_l	Midbrain_DA.genes.annot	ENSG00000132950	1.8136	0.034869	ZMYM5	0.664659
ipsilateral_degree_l	Midbrain_DA.genes.annot	ENSG00000135537	1.8136	0.03487	AFG1L	0.664659
ipsilateral_degree_l	Midbrain_DA.genes.annot	ENSG00000277987	1.813	0.034917	LINC02351	0.664659
ipsilateral_degree_l	Midbrain_DA.genes.annot	ENSG00000237927	1.8129	0.03492	AL078604.2	0.664659
ipsilateral_degree_l	Midbrain_DA.genes.annot	ENSG00000277425	1.8129	0.034927	AL121890.4	0.664659
ipsilateral_degree_l	Midbrain_DA.genes.annot	ENSG00000054116	1.8128	0.034933	TRAPPC3	0.664659
ipsilateral_degree_l	Midbrain_DA.genes.annot	ENSG00000183779	1.8127	0.034942	ZNF703	0.664659
ipsilateral_degree_l	Midbrain_DA.genes.annot	ENSG00000164330	1.8126	0.034946	EBF1	0.664659
ipsilateral_degree_l	Midbrain_DA.genes.annot	ENSG00000175202	1.8126	0.034946	HIGD2B	0.664659
ipsilateral_degree_l	Midbrain_DA.genes.annot	ENSG00000254723	1.8126	0.03495	OR4A12P	0.664659
ipsilateral_degree_l	Midbrain_DA.genes.annot	ENSG00000197728	1.8123	0.03497	RPS26	0.664659
ipsilateral_degree_l	Midbrain_DA.genes.annot	ENSG00000217275	1.8122	0.034975	AL031777.1	0.664659
ipsilateral_degree_l	Midbrain_DA.genes.annot	ENSG00000237262	1.8122	0.034979	AC068492.1	0.664659
ipsilateral_degree_l	Midbrain_DA.genes.annot	ENSG00000112234	1.8121	0.034982	FBXL4	0.664659
ipsilateral_degree_l	Midbrain_DA.genes.annot	ENSG00000255275	1.8121	0.034986	RP13-279N23.2	0.664659
ipsilateral_degree_l	Midbrain_DA.genes.annot	ENSG00000078098	1.812	0.034996	FAP	0.664659
path_length_r	Adult_brain.genes.annot	ENSG00000173221	1.8765	0.030293	GLRX	0.664662
path_length_l	Adult_brain.genes.annot	ENSG00000107815	1.8565	0.031693	TWNK	0.664673
path_length_l	Adult_brain.genes.annot	ENSG00000271496	1.8562	0.031715	SNRPGP20	0.664673
path_length_l	Adult_brain.genes.annot	ENSG00000006744	1.856	0.031725	ELAC2	0.664673
path_length_l	Adult_brain.genes.annot	ENSG00000206652	1.8556	0.031752	RNU1-1	0.664673
path_length_l	Adult_brain.genes.annot	ENSG00000202263	1.8555	0.031765	RNA5SP22	0.664673
path_length_l	Adult_brain.genes.annot	ENSG00000270432	1.8553	0.031778	OR7E108P	0.664673
path_length_l	Adult_brain.genes.annot	ENSG00000201023	1.8553	0.031778	Y_RNA	0.664673
path_length_l	Adult_brain.genes.annot	ENSG00000231906	1.855	0.031796	AC016397.1	0.664673
path_length_l	Adult_brain.genes.annot	ENSG00000196436	1.855	0.031797	NPIPB15	0.664673
path_length_l	Adult_brain.genes.annot	ENSG00000111540	1.855	0.031798	RAB5B	0.664673
path_length_l	Adult_brain.genes.annot	ENSG00000228976	1.8549	0.031803	SUMO2P8	0.664673
path_length_l	Adult_brain.genes.annot	ENSG00000168502	1.8548	0.03181	MTCL1	0.664673
path_length_l	Adult_brain.genes.annot	ENSG00000226698	1.8548	0.031812	AL034380.1	0.664673
degree_global	Cortical_Neuron.genes.annot	ENSG00000265739	1.8041	0.03561	AC104984.4	0.664678
degree_global	Cortical_Neuron.genes.annot	ENSG00000225051	1.8039	0.035621	HMGB3P22	0.664678
degree_global	Cortical_Neuron.genes.annot	ENSG00000128805	1.8037	0.035635	ARHGAP22	0.664678
degree_global	Cortical_Neuron.genes.annot	ENSG00000182053	1.8034	0.035666	TRIM49B	0.664678
degree_global	Cortical_Neuron.genes.annot	ENSG00000253822	1.8033	0.03567	IGLV3-24	0.664678
degree_global	Cortical_Neuron.genes.annot	ENSG00000164935	1.803	0.035693	DCSTAMP	0.664678
degree_global	Cortical_Neuron.genes.annot	ENSG00000162438	1.803	0.035696	CTRC	0.664678
degree_global	Cortical_Neuron.genes.annot	ENSG00000254674	1.8028	0.035713	OR4A42P	0.664678
degree_global	Cortical_Neuron.genes.annot	ENSG00000202569	1.8026	0.035724	MIR146B	0.664678
degree_global	Cortical_Neuron.genes.annot	ENSG00000262881	1.8026	0.035726	CR936218.2	0.664678
degree_global	Cortical_Neuron.genes.annot	ENSG00000137868	1.8025	0.035734	STRA6	0.664678
efficiency_l	Cortical_Neuron.genes.annot	ENSG00000248863	1.8281	0.033767	AC097376.2	0.664678
efficiency_l	Cortical_Neuron.genes.annot	ENSG00000252325	1.8279	0.033785	RNU6-1038P	0.664678
efficiency_l	Cortical_Neuron.genes.annot	ENSG00000234439	1.8276	0.033804	KRT18P2	0.664678
efficiency_l	Cortical_Neuron.genes.annot	ENSG00000204960	1.8275	0.033812	BLACE	0.664678
efficiency_l	Cortical_Neuron.genes.annot	ENSG00000260322	1.8275	0.033814	AC098657.2	0.664678
efficiency_l	Cortical_Neuron.genes.annot	ENSG00000201920	1.8273	0.033825	RNA5SP442	0.664678
efficiency_l	Cortical_Neuron.genes.annot	ENSG00000162897	1.8272	0.033834	FCAMR	0.664678
efficiency_l	Cortical_Neuron.genes.annot	ENSG00000267661	1.8271	0.03384	AP001269.3	0.664678
path_length_global	Adult_brain.genes.annot	ENSG00000134259	1.8211	0.034297	NGF	0.664683
path_length_global	Adult_brain.genes.annot	ENSG00000256712	1.8209	0.034308	AC134349.1	0.664683
path_length_global	Adult_brain.genes.annot	ENSG00000230519	1.8208	0.034318	HMGB1P49	0.664683
clustering_global	Fetal_brain.genes.annot	ENSG00000254853	1.8521	0.032005	AP004247.1	0.664686
clustering_global	Fetal_brain.genes.annot	ENSG00000227755	1.852	0.032012	AP000344.1	0.664686
contralateral_degree_global	Fetal_brain.genes.annot	ENSG00000243838	1.8083	0.035282	PSMC1P7	0.66469
contralateral_degree_global	Fetal_brain.genes.annot	ENSG00000223576	1.8081	0.035295	AL355001.1	0.66469
contralateral_degree_global	Fetal_brain.genes.annot	ENSG00000224231	1.808	0.035302	LINC01832	0.66469
path_length_r	Cortical_Neuron.genes.annot	ENSG00000136378	1.8685	0.030848	ADAMTS7	0.66469
efficiency_r	ENSG.genes.annot	ENSG00000104689	1.936	0.026433	TNFRSF10A	0.664702
small_worldness_global	ENSG.genes.annot	ENSG00000146918	1.8773	0.03024	NCAPG2	0.664706
small_worldness_global	ENSG.genes.annot	ENSG00000118495	1.8772	0.030247	PLAGL1	0.664706
small_worldness_global	ENSG.genes.annot	ENSG00000106692	1.8755	0.030365	FKTN	0.664706
small_worldness_global	ENSG.genes.annot	ENSG00000034677	1.8751	0.030387	RNF19A	0.664706
small_worldness_global	ENSG.genes.annot	ENSG00000204928	1.8747	0.030416	GRXCR2	0.664706
small_worldness_global	ENSG.genes.annot	ENSG00000123444	1.8739	0.030471	KBTBD4	0.664706
small_worldness_global	ENSG.genes.annot	ENSG00000111271	1.8738	0.030479	ACAD10	0.664706
small_worldness_global	ENSG.genes.annot	ENSG00000131470	1.8733	0.030516	PSMC3IP	0.664706
small_worldness_global	ENSG.genes.annot	ENSG00000184492	1.873	0.030534	FOXD4L1	0.664706
small_worldness_global	ENSG.genes.annot	ENSG00000115204	1.8718	0.030614	MPV17	0.664706
small_worldness_global	ENSG.genes.annot	ENSG00000087087	1.8699	0.030749	SRRT	0.664706
small_worldness_global	ENSG.genes.annot	ENSG00000141458	1.8698	0.030756	NPC1	0.664706
small_worldness_global	ENSG.genes.annot	ENSG00000124588	1.8688	0.030824	NQO2	0.664706
small_worldness_global	ENSG.genes.annot	ENSG00000100312	1.8685	0.030849	ACR	0.664706
small_worldness_global	ENSG.genes.annot	ENSG00000167323	1.8683	0.030857	STIM1	0.664706
small_worldness_global	ENSG.genes.annot	ENSG00000181027	1.8679	0.030885	FKRP	0.664706
small_worldness_global	ENSG.genes.annot	ENSG00000066855	1.8679	0.030889	MTFR1	0.664706
small_worldness_global	ENSG.genes.annot	ENSG00000124596	1.8678	0.030898	OARD1	0.664706
small_worldness_global	ENSG.genes.annot	ENSG00000167580	1.8677	0.030904	AQP2	0.664706
small_worldness_global	ENSG.genes.annot	ENSG00000168904	1.8676	0.030907	LRRC28	0.664706
efficiency_global	Fetal_brain.genes.annot	ENSG00000275223	1.88	0.030052	AL121906.2	0.664712
ipsilateral_degree_l	Midbrain_DA.genes.annot	ENSG00000225499	1.8117	0.035019	RPL15P4	0.664712
ipsilateral_degree_l	Midbrain_DA.genes.annot	ENSG00000250514	1.8116	0.035024	LINC02125	0.664712
contralateral_degree_global	Adult_brain.genes.annot	ENSG00000114779	1.7846	0.037167	ABHD14B	0.664716
path_length_l	Fetal_brain.genes.annot	ENSG00000205476	1.9455	0.025858	CCDC85C	0.66472
path_length_l	Fetal_brain.genes.annot	ENSG00000279153	1.9454	0.025864	AC117500.4	0.66472
path_length_global	Cortical_Neuron.genes.annot	ENSG00000224257	1.8737	0.030489	VWC2L-IT1	0.664724
path_length_global	Cortical_Neuron.genes.annot	ENSG00000007520	1.8736	0.030496	TSR3	0.664724
degree_global	Fetal_brain.genes.annot	ENSG00000259918	1.8137	0.034861	NDUFA5P11	0.664725
path_length_l	Fetal_brain.genes.annot	ENSG00000275980	1.9452	0.025877	AL390882.2	0.664729
small_worldness_l	Cortical_Neuron.genes.annot	ENSG00000272087	1.9365	0.026405	AC080013.4	0.664734
small_worldness_global	ENSG.genes.annot	ENSG00000122068	1.8659	0.031028	FYTTD1	0.664737
small_worldness_global	ENSG.genes.annot	ENSG00000130045	1.8657	0.03104	NXNL2	0.664737
small_worldness_global	ENSG.genes.annot	ENSG00000184517	1.8641	0.031154	ZFP1	0.664737
small_worldness_global	ENSG.genes.annot	ENSG00000106211	1.8634	0.031206	HSPB1	0.664737
small_worldness_global	ENSG.genes.annot	ENSG00000105011	1.8632	0.03122	ASF1B	0.664737
small_worldness_global	ENSG.genes.annot	ENSG00000103647	1.863	0.031231	CORO2B	0.664737
small_worldness_global	ENSG.genes.annot	ENSG00000175707	1.8629	0.031236	KDF1	0.664737
small_worldness_global	ENSG.genes.annot	ENSG00000100297	1.8629	0.03124	MCM5	0.664737
small_worldness_global	ENSG.genes.annot	ENSG00000058063	1.8628	0.031244	ATP11B	0.664737
clustering_l	Midbrain_DA.genes.annot	ENSG00000256566	1.9182	0.02754	AL049650.2	0.66474
clustering_l	Midbrain_DA.genes.annot	ENSG00000165392	1.9181	0.02755	WRN	0.66474
clustering_l	Midbrain_DA.genes.annot	ENSG00000184492	1.9178	0.027568	FOXD4L1	0.66474
clustering_l	Midbrain_DA.genes.annot	ENSG00000188559	1.9173	0.027597	RALGAPA2	0.66474
clustering_l	Midbrain_DA.genes.annot	ENSG00000260293	1.917	0.027619	AC106820.4	0.66474
clustering_l	Midbrain_DA.genes.annot	ENSG00000248545	1.9169	0.027626	AC105290.1	0.66474
clustering_l	Midbrain_DA.genes.annot	ENSG00000163145	1.9167	0.027641	C1QTNF7	0.66474
clustering_l	Midbrain_DA.genes.annot	ENSG00000150667	1.9166	0.027644	FSIP1	0.66474
clustering_l	Midbrain_DA.genes.annot	ENSG00000259017	1.9166	0.027647	AL133163.3	0.66474
clustering_l	Midbrain_DA.genes.annot	ENSG00000240302	1.9163	0.027662	RN7SL717P	0.66474
clustering_l	Midbrain_DA.genes.annot	ENSG00000181609	1.9163	0.027665	OR52D1	0.66474
clustering_l	Midbrain_DA.genes.annot	ENSG00000089351	1.916	0.027682	GRAMD1A	0.66474
clustering_l	Midbrain_DA.genes.annot	ENSG00000252387	1.9159	0.027689	snoU13	0.66474
clustering_l	Midbrain_DA.genes.annot	ENSG00000201548	1.9158	0.027693	Y_RNA	0.66474
clustering_l	Midbrain_DA.genes.annot	ENSG00000151778	1.9154	0.027721	SERP2	0.66474
clustering_l	Midbrain_DA.genes.annot	ENSG00000144029	1.9149	0.02775	MRPS5	0.66474
clustering_l	Midbrain_DA.genes.annot	ENSG00000164850	1.9149	0.027751	GPER1	0.66474
clustering_l	Midbrain_DA.genes.annot	ENSG00000102802	1.9146	0.027769	MEDAG	0.66474
clustering_l	Midbrain_DA.genes.annot	ENSG00000250385	1.9146	0.027774	AC106772.2	0.66474
clustering_l	Midbrain_DA.genes.annot	ENSG00000151116	1.9145	0.027781	UEVLD	0.66474
clustering_l	Midbrain_DA.genes.annot	ENSG00000177932	1.9145	0.027781	ZNF354C	0.66474
clustering_l	Midbrain_DA.genes.annot	ENSG00000129559	1.9144	0.027784	NEDD8	0.66474
clustering_l	Midbrain_DA.genes.annot	ENSG00000254455	1.9142	0.0278	HIGD1AP10	0.66474
clustering_l	Midbrain_DA.genes.annot	ENSG00000139531	1.914	0.027812	SUOX	0.66474
clustering_l	Midbrain_DA.genes.annot	ENSG00000103175	1.9136	0.027834	WFDC1	0.66474
clustering_l	Midbrain_DA.genes.annot	ENSG00000252575	1.9135	0.027841	BX470187.1	0.66474
clustering_l	Midbrain_DA.genes.annot	ENSG00000203739	1.9134	0.027849	AL645568.1	0.66474
clustering_l	Midbrain_DA.genes.annot	ENSG00000271682	1.9133	0.027854	AC092960.3	0.66474
small_worldness_global	Cortical_Neuron.genes.annot	ENSG00000175600	1.9543	0.025332	SUGCT	0.664744
small_worldness_l	Adult_brain.genes.annot	ENSG00000211947	1.9487	0.025665	IGHV3-21	0.664746
degree_global	Cortical_Neuron.genes.annot	ENSG00000224322	1.8021	0.035762	AC004009.1	0.664747
degree_global	Cortical_Neuron.genes.annot	ENSG00000227547	1.8021	0.035763	OR4A2P	0.664747
clustering_global	Adult_brain.genes.annot	ENSG00000070190	1.8435	0.032626	DAPP1	0.664758
efficiency_r	Fetal_brain.genes.annot	ENSG00000228735	1.9367	0.026389	AC011228.1	0.664759
efficiency_r	Fetal_brain.genes.annot	ENSG00000130427	1.9366	0.026397	EPO	0.664759
efficiency_global	Midbrain_DA.genes.annot	ENSG00000226358	1.8357	0.0332	KRT8P38	0.664765
efficiency_global	Midbrain_DA.genes.annot	ENSG00000251454	1.8357	0.033202	AC025244.2	0.664765
efficiency_global	Midbrain_DA.genes.annot	ENSG00000251018	1.8354	0.033222	HMMR-AS1	0.664765
efficiency_global	Midbrain_DA.genes.annot	ENSG00000250167	1.8352	0.033237	AC034206.1	0.664765
efficiency_global	Midbrain_DA.genes.annot	ENSG00000196152	1.8352	0.033237	ZNF79	0.664765
efficiency_global	Adult_brain.genes.annot	ENSG00000116183	1.8587	0.031538	PAPPA2	0.664766
clustering_l	Fetal_brain.genes.annot	ENSG00000213920	1.8167	0.034635	MDP1	0.664769
clustering_l	Fetal_brain.genes.annot	ENSG00000171055	1.8162	0.034666	FEZ2	0.664769
clustering_l	Fetal_brain.genes.annot	ENSG00000228688	1.8162	0.034667	COL11A2P1	0.664769
clustering_l	Fetal_brain.genes.annot	ENSG00000225591	1.8162	0.03467	BX248409.1	0.664769
clustering_l	Fetal_brain.genes.annot	ENSG00000226286	1.8162	0.034672	AL008733.1	0.664769
clustering_l	Fetal_brain.genes.annot	ENSG00000251726	1.8161	0.03468	RNU7-41P	0.664769
clustering_l	Fetal_brain.genes.annot	ENSG00000251380	1.8157	0.034709	DCANP1	0.664769
clustering_l	Fetal_brain.genes.annot	ENSG00000256762	1.8156	0.034713	STH	0.664769
clustering_l	Fetal_brain.genes.annot	ENSG00000204613	1.8154	0.034727	TRIM10	0.664769
clustering_l	Fetal_brain.genes.annot	ENSG00000055044	1.8154	0.034728	NOP58	0.664769
clustering_l	Fetal_brain.genes.annot	ENSG00000206726	1.815	0.034764	RNU6-259P	0.664769
clustering_l	Fetal_brain.genes.annot	ENSG00000276966	1.8149	0.034772	H4C5	0.664769
clustering_l	Fetal_brain.genes.annot	ENSG00000234776	1.8149	0.034772	C11orf94	0.664769
clustering_l	Fetal_brain.genes.annot	ENSG00000247699	1.8146	0.034794	FABP6-AS1	0.664769
clustering_l	Fetal_brain.genes.annot	ENSG00000081377	1.8143	0.034812	CDC14B	0.664769
clustering_l	Fetal_brain.genes.annot	ENSG00000264070	1.8143	0.034819	DND1P1	0.664769
clustering_l	Fetal_brain.genes.annot	ENSG00000204670	1.8142	0.034821	IGKV1OR2-3	0.664769
clustering_l	Fetal_brain.genes.annot	ENSG00000188909	1.8141	0.03483	BSX	0.664769
clustering_l	Fetal_brain.genes.annot	ENSG00000279759	1.814	0.034838	AC118344.4	0.664769
contralateral_degree_global	Cortical_Neuron.genes.annot	ENSG00000238107	1.7824	0.037343	LINC02806	0.664774
ipsilateral_degree_r	Fetal_brain.genes.annot	ENSG00000279756	1.9901	0.023291	AC012317.2	0.664778
ipsilateral_degree_r	Fetal_brain.genes.annot	ENSG00000135604	1.9898	0.023305	STX11	0.664778
ipsilateral_degree_r	Fetal_brain.genes.annot	ENSG00000176043	1.9897	0.02331	AC007160.1	0.664778
degree_global	Midbrain_DA.genes.annot	ENSG00000252264	1.7502	0.040044	RNU7-153P	0.664778
clustering_global	Adult_brain.genes.annot	ENSG00000130876	1.8431	0.032656	SLC7A10	0.664779
clustering_global	Adult_brain.genes.annot	ENSG00000266990	1.843	0.032663	AC004528.1	0.664779
clustering_global	Adult_brain.genes.annot	ENSG00000253111	1.843	0.032665	AC091114.1	0.664779
path_length_r	Adult_brain.genes.annot	ENSG00000197054	1.8762	0.030311	ZNF763	0.664779
ipsilateral_degree_global	Fetal_brain.genes.annot	ENSG00000199279	1.8759	0.030331	RNU6-661P	0.664781
ipsilateral_degree_global	Fetal_brain.genes.annot	ENSG00000199172	1.8759	0.030331	MIR331	0.664781
ipsilateral_degree_global	Fetal_brain.genes.annot	ENSG00000111249	1.8755	0.030361	CUX2	0.664781
ipsilateral_degree_global	Fetal_brain.genes.annot	ENSG00000273139	1.8754	0.030371	AC007663.3	0.664781
ipsilateral_degree_global	Fetal_brain.genes.annot	ENSG00000138684	1.8753	0.030378	IL21	0.664781
ipsilateral_degree_global	Fetal_brain.genes.annot	ENSG00000171469	1.8753	0.030379	ZNF561	0.664781
ipsilateral_degree_global	Fetal_brain.genes.annot	ENSG00000253556	1.8747	0.030418	MTCO1P4	0.664781
ipsilateral_degree_global	Fetal_brain.genes.annot	ENSG00000250667	1.8743	0.030444	AC106774.1	0.664781
ipsilateral_degree_global	Fetal_brain.genes.annot	ENSG00000236653	1.874	0.030468	LINC01923	0.664781
ipsilateral_degree_global	Fetal_brain.genes.annot	ENSG00000225051	1.8735	0.0305	HMGB3P22	0.664781
ipsilateral_degree_global	Fetal_brain.genes.annot	ENSG00000133895	1.8734	0.030506	MEN1	0.664781
ipsilateral_degree_global	Fetal_brain.genes.annot	ENSG00000139266	1.8734	0.03051	MARCHF9	0.664781
ipsilateral_degree_global	Fetal_brain.genes.annot	ENSG00000225002	1.8724	0.030573	AL732323.1	0.664781
ipsilateral_degree_global	Fetal_brain.genes.annot	ENSG00000201119	1.8722	0.030592	RNU1-33P	0.664781
ipsilateral_degree_global	Fetal_brain.genes.annot	ENSG00000257869	1.8721	0.030596	AL139023.1	0.664781
ipsilateral_degree_global	Fetal_brain.genes.annot	ENSG00000114698	1.872	0.030603	PLSCR4	0.664781
ipsilateral_degree_global	Fetal_brain.genes.annot	ENSG00000249856	1.8719	0.03061	AC116337.3	0.664781
ipsilateral_degree_global	Fetal_brain.genes.annot	ENSG00000263967	1.8719	0.030611	MIR4290	0.664781
ipsilateral_degree_global	Fetal_brain.genes.annot	ENSG00000106565	1.8718	0.030618	TMEM176B	0.664781
ipsilateral_degree_global	Fetal_brain.genes.annot	ENSG00000087274	1.8718	0.030619	ADD1	0.664781
ipsilateral_degree_global	Fetal_brain.genes.annot	ENSG00000265547	1.8717	0.030623	AC217774.1	0.664781
ipsilateral_degree_global	Fetal_brain.genes.annot	ENSG00000100865	1.8716	0.030632	CINP	0.664781
ipsilateral_degree_global	Fetal_brain.genes.annot	ENSG00000236577	1.8715	0.030635	SNRPGP14	0.664781
ipsilateral_degree_global	Fetal_brain.genes.annot	ENSG00000253240	1.8713	0.030652	IGHV3-36	0.664781
ipsilateral_degree_global	Fetal_brain.genes.annot	ENSG00000222954	1.8711	0.030667	AC110611.1	0.664781
ipsilateral_degree_global	Fetal_brain.genes.annot	ENSG00000203706	1.871	0.030669	SERTAD4-AS1	0.664781
ipsilateral_degree_global	Fetal_brain.genes.annot	ENSG00000075975	1.871	0.03067	MKRN2	0.664781
ipsilateral_degree_global	Fetal_brain.genes.annot	ENSG00000140992	1.8708	0.030685	PDPK1	0.664781
ipsilateral_degree_global	Fetal_brain.genes.annot	ENSG00000116205	1.8702	0.030728	TCEANC2	0.664781
ipsilateral_degree_global	Fetal_brain.genes.annot	ENSG00000252383	1.8701	0.030735	RNU6-314P	0.664781
ipsilateral_degree_global	Fetal_brain.genes.annot	ENSG00000264205	1.8701	0.030736	RN7SL71P	0.664781
ipsilateral_degree_global	Fetal_brain.genes.annot	ENSG00000212534	1.87	0.03074	SNORD70	0.664781
ipsilateral_degree_global	Fetal_brain.genes.annot	ENSG00000225622	1.869	0.030813	PPIAP17	0.664781
ipsilateral_degree_global	Fetal_brain.genes.annot	ENSG00000252941	1.8687	0.030831	RNA5SP340	0.664781
ipsilateral_degree_global	Fetal_brain.genes.annot	ENSG00000240302	1.8687	0.030836	RN7SL717P	0.664781
ipsilateral_degree_global	Fetal_brain.genes.annot	ENSG00000135956	1.8684	0.030851	TMEM127	0.664781
ipsilateral_degree_global	Fetal_brain.genes.annot	ENSG00000261706	1.8682	0.030869	LINC00165	0.664781
ipsilateral_degree_global	Fetal_brain.genes.annot	ENSG00000274049	1.8681	0.030873	INO80B-WBP1	0.664781
ipsilateral_degree_global	Fetal_brain.genes.annot	ENSG00000246100	1.8679	0.030889	LINC00900	0.664781
ipsilateral_degree_global	Fetal_brain.genes.annot	ENSG00000263946	1.8679	0.030891	AC015818.3	0.664781
ipsilateral_degree_global	Fetal_brain.genes.annot	ENSG00000234862	1.8678	0.030892	AL035258.1	0.664781
ipsilateral_degree_global	Fetal_brain.genes.annot	ENSG00000226633	1.8677	0.0309	PPIAP28	0.664781
ipsilateral_degree_global	Fetal_brain.genes.annot	ENSG00000259834	1.8675	0.030914	AL365361.1	0.664781
ipsilateral_degree_global	Fetal_brain.genes.annot	ENSG00000258196	1.8674	0.030923	AL163973.3	0.664781
ipsilateral_degree_global	Fetal_brain.genes.annot	ENSG00000234072	1.8672	0.030938	AC074117.1	0.664781
ipsilateral_degree_global	Fetal_brain.genes.annot	ENSG00000236118	1.8671	0.030946	AC245517.4	0.664781
ipsilateral_degree_global	Fetal_brain.genes.annot	ENSG00000175931	1.8667	0.030971	UBE2O	0.664781
ipsilateral_degree_global	Fetal_brain.genes.annot	ENSG00000255058	1.8667	0.030973	PDCL2P2	0.664781
ipsilateral_degree_global	Fetal_brain.genes.annot	ENSG00000207924	1.8666	0.030978	MIR196A2	0.664781
ipsilateral_degree_global	Fetal_brain.genes.annot	ENSG00000116750	1.8665	0.030983	UCHL5	0.664781
ipsilateral_degree_global	Fetal_brain.genes.annot	ENSG00000241582	1.8665	0.030984	RPL23AP8	0.664781
ipsilateral_degree_global	Fetal_brain.genes.annot	ENSG00000248656	1.866	0.031018	AC083795.2	0.664781
ipsilateral_degree_global	Fetal_brain.genes.annot	ENSG00000226030	1.866	0.031018	HLA-DQB3	0.664781
ipsilateral_degree_global	Fetal_brain.genes.annot	ENSG00000221527	1.8658	0.031037	RNU6ATAC41P	0.664781
ipsilateral_degree_global	Fetal_brain.genes.annot	ENSG00000173809	1.8658	0.031037	TDRD12	0.664781
ipsilateral_degree_global	Fetal_brain.genes.annot	ENSG00000257964	1.8657	0.031045	AC020612.3	0.664781
ipsilateral_degree_global	Fetal_brain.genes.annot	ENSG00000197757	1.8654	0.031066	HOXC6	0.664781
ipsilateral_degree_global	Fetal_brain.genes.annot	ENSG00000082497	1.8653	0.031072	SERTAD4	0.664781
ipsilateral_degree_global	Fetal_brain.genes.annot	ENSG00000206686	1.8651	0.031087	RNU6-1036P	0.664781
ipsilateral_degree_global	Fetal_brain.genes.annot	ENSG00000198704	1.8646	0.031122	GPX6	0.664781
ipsilateral_degree_global	Fetal_brain.genes.annot	ENSG00000238687	1.8644	0.031134	snoU13	0.664781
ipsilateral_degree_global	Fetal_brain.genes.annot	ENSG00000178084	1.8643	0.031138	HTR3C	0.664781
ipsilateral_degree_global	Fetal_brain.genes.annot	ENSG00000131484	1.8638	0.031176	AC091132.1	0.664781
ipsilateral_degree_global	Fetal_brain.genes.annot	ENSG00000277670	1.8638	0.031176	AC098657.3	0.664781
ipsilateral_degree_global	Fetal_brain.genes.annot	ENSG00000245275	1.8638	0.031178	SAP30L-AS1	0.664781
ipsilateral_degree_global	Fetal_brain.genes.annot	ENSG00000161057	1.8636	0.031186	PSMC2	0.664781
ipsilateral_degree_global	Fetal_brain.genes.annot	ENSG00000230603	1.8633	0.031208	AC011753.1	0.664781
ipsilateral_degree_global	Fetal_brain.genes.annot	ENSG00000254064	1.8633	0.031211	AC105206.2	0.664781
ipsilateral_degree_global	Fetal_brain.genes.annot	ENSG00000200674	1.8632	0.031214	RN7SKP160	0.664781
ipsilateral_degree_global	Fetal_brain.genes.annot	ENSG00000164669	1.863	0.03123	INTS4P1	0.664781
ipsilateral_degree_global	Fetal_brain.genes.annot	ENSG00000249658	1.8628	0.031242	AC005823.1	0.664781
ipsilateral_degree_global	Fetal_brain.genes.annot	ENSG00000201260	1.8628	0.031243	RNU6-1075P	0.664781
ipsilateral_degree_global	Fetal_brain.genes.annot	ENSG00000253483	1.8627	0.031254	AC104561.2	0.664781
ipsilateral_degree_global	Fetal_brain.genes.annot	ENSG00000224586	1.8626	0.031262	GPX5	0.664781
ipsilateral_degree_global	Fetal_brain.genes.annot	ENSG00000254013	1.8624	0.031275	MAP2K1P1	0.664781
ipsilateral_degree_global	Fetal_brain.genes.annot	ENSG00000264275	1.8623	0.031283	RN7SL753P	0.664781
ipsilateral_degree_global	Fetal_brain.genes.annot	ENSG00000168671	1.862	0.031305	UGT3A2	0.664781
ipsilateral_degree_global	Fetal_brain.genes.annot	ENSG00000273271	1.8614	0.031343	AP000254.2	0.664781
ipsilateral_degree_global	Fetal_brain.genes.annot	ENSG00000197894	1.8612	0.031361	ADH5	0.664781
ipsilateral_degree_global	Fetal_brain.genes.annot	ENSG00000283267	1.861	0.03137	FAM237B	0.664781
ipsilateral_degree_global	Fetal_brain.genes.annot	ENSG00000181355	1.861	0.031372	OFCC1	0.664781
ipsilateral_degree_global	Fetal_brain.genes.annot	ENSG00000230753	1.8609	0.031378	ZNF341-AS1	0.664781
ipsilateral_degree_global	Fetal_brain.genes.annot	ENSG00000182831	1.8608	0.031384	C16orf72	0.664781
ipsilateral_degree_global	Fetal_brain.genes.annot	ENSG00000167194	1.8606	0.031399	C16orf92	0.664781
ipsilateral_degree_global	Fetal_brain.genes.annot	ENSG00000238317	1.8606	0.031403	SNORD11	0.664781
ipsilateral_degree_global	Fetal_brain.genes.annot	ENSG00000272308	1.8597	0.031467	AC104113.1	0.664781
ipsilateral_degree_global	Fetal_brain.genes.annot	ENSG00000200090	1.8597	0.031467	Y_RNA	0.664781
ipsilateral_degree_global	Fetal_brain.genes.annot	ENSG00000079246	1.8596	0.031474	XRCC5	0.664781
ipsilateral_degree_global	Fetal_brain.genes.annot	ENSG00000279756	1.8593	0.031489	AC012317.2	0.664781
ipsilateral_degree_global	Fetal_brain.genes.annot	ENSG00000265739	1.8592	0.031502	AC104984.4	0.664781
ipsilateral_degree_global	Fetal_brain.genes.annot	ENSG00000273079	1.8592	0.031503	GRIN2B	0.664781
ipsilateral_degree_global	Fetal_brain.genes.annot	ENSG00000223174	1.859	0.031516	RN7SKP17	0.664781
ipsilateral_degree_global	Fetal_brain.genes.annot	ENSG00000218186	1.859	0.031517	KRT8P43	0.664781
ipsilateral_degree_global	Fetal_brain.genes.annot	ENSG00000196735	1.8588	0.031531	HLA-DQA1	0.664781
ipsilateral_degree_global	Fetal_brain.genes.annot	ENSG00000140839	1.8586	0.031539	CLEC18B	0.664781
ipsilateral_degree_global	Fetal_brain.genes.annot	ENSG00000267184	1.8586	0.031541	AC002545.1	0.664781
ipsilateral_degree_global	Fetal_brain.genes.annot	ENSG00000241524	1.8585	0.031547	RN7SL632P	0.664781
ipsilateral_degree_global	Fetal_brain.genes.annot	ENSG00000249982	1.8585	0.031548	AC005823.2	0.664781
ipsilateral_degree_global	Fetal_brain.genes.annot	ENSG00000227134	1.8585	0.031552	AC093084.1	0.664781
ipsilateral_degree_global	Fetal_brain.genes.annot	ENSG00000107562	1.8583	0.031561	CXCL12	0.664781
ipsilateral_degree_global	Fetal_brain.genes.annot	ENSG00000254226	1.8582	0.03157	LINC01933	0.664781
ipsilateral_degree_global	Fetal_brain.genes.annot	ENSG00000199470	1.8581	0.031576	SNORA64	0.664781
ipsilateral_degree_global	Fetal_brain.genes.annot	ENSG00000166579	1.8579	0.03159	NDEL1	0.664781
ipsilateral_degree_global	Fetal_brain.genes.annot	ENSG00000105141	1.8578	0.031599	CASP14	0.664781
efficiency_global	Adult_brain.genes.annot	ENSG00000260390	1.8582	0.031569	AL360014.1	0.664788
efficiency_global	Adult_brain.genes.annot	ENSG00000248747	1.8581	0.031574	AC107220.1	0.664788
efficiency_global	Adult_brain.genes.annot	ENSG00000239626	1.858	0.031583	RPSAP41	0.664788
efficiency_global	Adult_brain.genes.annot	ENSG00000204420	1.8577	0.031608	MPIG6B	0.664788
efficiency_global	Adult_brain.genes.annot	ENSG00000238837	1.8576	0.031615	LINC02031	0.664788
efficiency_global	Adult_brain.genes.annot	ENSG00000255147	1.8574	0.031629	AP003385.4	0.664788
efficiency_global	Adult_brain.genes.annot	ENSG00000279609	1.8571	0.031652	AL158070.2	0.664788
efficiency_global	Adult_brain.genes.annot	ENSG00000213178	1.8567	0.031676	RPL22P1	0.664788
efficiency_global	Adult_brain.genes.annot	ENSG00000252222	1.8567	0.031677	RNU7-13P	0.664788
efficiency_global	Adult_brain.genes.annot	ENSG00000260762	1.8566	0.031681	ACSM5P1	0.664788
efficiency_global	Adult_brain.genes.annot	ENSG00000224116	1.8566	0.031683	INHBA-AS1	0.664788
efficiency_global	Adult_brain.genes.annot	ENSG00000278041	1.8563	0.031707	AL133325.3	0.664788
efficiency_global	Adult_brain.genes.annot	ENSG00000253822	1.8561	0.031722	IGLV3-24	0.664788
efficiency_global	Adult_brain.genes.annot	ENSG00000131732	1.856	0.031729	ZCCHC9	0.664788
efficiency_global	Adult_brain.genes.annot	ENSG00000258128	1.856	0.031729	MKRN9P	0.664788
efficiency_global	Adult_brain.genes.annot	ENSG00000267222	1.8558	0.031742	AC107993.1	0.664788
efficiency_global	Adult_brain.genes.annot	ENSG00000006432	1.8554	0.031772	MAP3K9	0.664788
efficiency_global	Adult_brain.genes.annot	ENSG00000154813	1.8551	0.031791	DPH3	0.664788
efficiency_global	Adult_brain.genes.annot	ENSG00000271141	1.8551	0.031791	AC010680.4	0.664788
efficiency_global	Adult_brain.genes.annot	ENSG00000113302	1.8549	0.031804	IL12B	0.664788
efficiency_global	Adult_brain.genes.annot	ENSG00000238350	1.8546	0.031823	snoU13	0.664788
efficiency_global	Adult_brain.genes.annot	ENSG00000267533	1.8546	0.031829	AP002414.4	0.664788
efficiency_global	Adult_brain.genes.annot	ENSG00000112182	1.8544	0.031844	BACH2	0.664788
efficiency_global	Adult_brain.genes.annot	ENSG00000225731	1.8542	0.031854	AP001627.1	0.664788
efficiency_global	Adult_brain.genes.annot	ENSG00000204677	1.8539	0.031879	FAM153CP	0.664788
efficiency_global	Adult_brain.genes.annot	ENSG00000234907	1.8537	0.031889	AL593851.1	0.664788
efficiency_global	Adult_brain.genes.annot	ENSG00000178222	1.8535	0.031902	RNF212	0.664788
efficiency_global	Adult_brain.genes.annot	ENSG00000199291	1.8532	0.031926	Y_RNA	0.664788
efficiency_global	Adult_brain.genes.annot	ENSG00000167664	1.8531	0.031931	TMIGD2	0.664788
efficiency_global	Adult_brain.genes.annot	ENSG00000231672	1.853	0.031939	DIRC3	0.664788
efficiency_global	Adult_brain.genes.annot	ENSG00000202035	1.853	0.031943	Y_RNA	0.664788
efficiency_global	Adult_brain.genes.annot	ENSG00000085760	1.8529	0.03195	MTIF2	0.664788
efficiency_global	Adult_brain.genes.annot	ENSG00000280305	1.8522	0.031999	AC018765.1	0.664788
efficiency_global	Adult_brain.genes.annot	ENSG00000141750	1.8521	0.032007	STAC2	0.664788
efficiency_global	Adult_brain.genes.annot	ENSG00000212147	1.8521	0.032009	RNU6-1106P	0.664788
efficiency_global	Adult_brain.genes.annot	ENSG00000184502	1.852	0.03201	GAST	0.664788
efficiency_global	Adult_brain.genes.annot	ENSG00000172578	1.8519	0.032017	KLHL6	0.664788
efficiency_global	Adult_brain.genes.annot	ENSG00000254624	1.8519	0.03202	OR4R3P	0.664788
clustering_global	Midbrain_DA.genes.annot	ENSG00000214978	1.807	0.035384	GSG1L2	0.664793
clustering_global	Midbrain_DA.genes.annot	ENSG00000242327	1.8067	0.035403	AC023906.1	0.664793
clustering_global	Midbrain_DA.genes.annot	ENSG00000259465	1.8066	0.035409	AHCYP7	0.664793
clustering_global	Midbrain_DA.genes.annot	ENSG00000233366	1.8065	0.035419	ZNF90P2	0.664793
small_worldness_r	Cortical_Neuron.genes.annot	ENSG00000149231	2.026	0.021381	CCDC82	0.664794
path_length_global	Midbrain_DA.genes.annot	ENSG00000220585	1.7874	0.036937	DDX18P6	0.664797
path_length_global	Midbrain_DA.genes.annot	ENSG00000260738	1.787	0.036967	LINC00554	0.664797
path_length_global	Midbrain_DA.genes.annot	ENSG00000221296	1.7869	0.03698	MIR548T	0.664797
path_length_global	Midbrain_DA.genes.annot	ENSG00000261655	1.7866	0.036998	AC100803.3	0.664797
path_length_global	Midbrain_DA.genes.annot	ENSG00000108784	1.7866	0.037	NAGLU	0.664797
path_length_global	Midbrain_DA.genes.annot	ENSG00000118496	1.7866	0.037005	FBXO30	0.664797
path_length_global	Midbrain_DA.genes.annot	ENSG00000207607	1.7865	0.037012	MIR200A	0.664797
path_length_global	Midbrain_DA.genes.annot	ENSG00000238375	1.7864	0.03702	snoU13	0.664797
efficiency_global	ENSG.genes.annot	ENSG00000164879	1.8607	0.031396	CA3	0.664797
path_length_r	Adult_brain.genes.annot	ENSG00000254333	1.876	0.030325	NDST1-AS1	0.664809
path_length_l	Fetal_brain.genes.annot	ENSG00000225770	1.9449	0.025893	RPS29P3	0.664815
contralateral_degree_global	Adult_brain.genes.annot	ENSG00000204316	1.7843	0.037187	MRPL38	0.664818
contralateral_degree_global	Adult_brain.genes.annot	ENSG00000042317	1.7842	0.037198	AL049834.1	0.664818
path_length_l	Cortical_Neuron.genes.annot	ENSG00000132718	1.9371	0.026369	SYT11	0.664818
path_length_l	Cortical_Neuron.genes.annot	ENSG00000251639	1.937	0.026372	AC092535.3	0.664818
path_length_l	Cortical_Neuron.genes.annot	ENSG00000252591	1.9365	0.0264	RNA5SP468	0.664818
path_length_l	Cortical_Neuron.genes.annot	ENSG00000253523	1.9362	0.026421	AC104350.1	0.664818
path_length_l	Cortical_Neuron.genes.annot	ENSG00000234949	1.9361	0.026428	AC104667.2	0.664818
path_length_l	Cortical_Neuron.genes.annot	ENSG00000204356	1.9355	0.026467	NELFE	0.664818
path_length_l	Cortical_Neuron.genes.annot	ENSG00000232327	1.9353	0.026476	AC105917.1	0.664818
path_length_l	Cortical_Neuron.genes.annot	ENSG00000255562	1.935	0.026497	UNC93B6	0.664818
path_length_l	Cortical_Neuron.genes.annot	ENSG00000259508	1.935	0.026498	AL132801.2	0.664818
path_length_l	Cortical_Neuron.genes.annot	ENSG00000148296	1.9346	0.026519	SURF6	0.664818
path_length_l	Cortical_Neuron.genes.annot	ENSG00000182057	1.9344	0.02653	OGFRP1	0.664818
path_length_l	Cortical_Neuron.genes.annot	ENSG00000210839	1.9339	0.026561	RNU6ATAC5P	0.664818
path_length_l	Cortical_Neuron.genes.annot	ENSG00000229361	1.9337	0.026576	UBTFL7	0.664818
path_length_l	Cortical_Neuron.genes.annot	ENSG00000174547	1.9336	0.026583	MRPL11	0.664818
path_length_l	Cortical_Neuron.genes.annot	ENSG00000264715	1.9334	0.026593	AC104996.1	0.664818
path_length_l	Cortical_Neuron.genes.annot	ENSG00000227193	1.9333	0.026598	AC244453.1	0.664818
path_length_l	Cortical_Neuron.genes.annot	ENSG00000251014	1.9332	0.026604	AC137549.1	0.664818
path_length_l	Cortical_Neuron.genes.annot	ENSG00000279339	1.9332	0.026607	AC100788.2	0.664818
path_length_l	Cortical_Neuron.genes.annot	ENSG00000256314	1.9331	0.026611	AC078962.4	0.664818
path_length_l	Cortical_Neuron.genes.annot	ENSG00000165097	1.9327	0.026639	KDM1B	0.664818
path_length_l	Cortical_Neuron.genes.annot	ENSG00000266540	1.9326	0.026642	RN7SL772P	0.664818
path_length_l	Cortical_Neuron.genes.annot	ENSG00000254051	1.9326	0.026643	AC011853.1	0.664818
path_length_l	Cortical_Neuron.genes.annot	ENSG00000133639	1.9323	0.02666	BTG1	0.664818
path_length_l	Cortical_Neuron.genes.annot	ENSG00000188439	1.9323	0.02666	OR4P1P	0.664818
path_length_l	Cortical_Neuron.genes.annot	ENSG00000269970	1.9321	0.026674	AL162424.1	0.664818
path_length_l	Cortical_Neuron.genes.annot	ENSG00000237629	1.9317	0.0267	UQCRHP2	0.664818
path_length_l	Cortical_Neuron.genes.annot	ENSG00000244640	1.9315	0.026713	AC096922.1	0.664818
path_length_l	Cortical_Neuron.genes.annot	ENSG00000162869	1.9314	0.026714	PPP1R21	0.664818
path_length_l	Cortical_Neuron.genes.annot	ENSG00000252352	1.9313	0.026724	SNORA40	0.664818
path_length_l	Cortical_Neuron.genes.annot	ENSG00000158636	1.9303	0.026786	EMSY	0.664818
path_length_l	Cortical_Neuron.genes.annot	ENSG00000272666	1.9301	0.0268	U62317.1	0.664818
path_length_l	Cortical_Neuron.genes.annot	ENSG00000233301	1.9299	0.026812	OR4C14P	0.664818
path_length_l	Cortical_Neuron.genes.annot	ENSG00000107815	1.9298	0.026813	TWNK	0.664818
path_length_l	Cortical_Neuron.genes.annot	ENSG00000078319	1.9298	0.026816	PMS2P1	0.664818
path_length_l	Cortical_Neuron.genes.annot	ENSG00000233399	1.9298	0.026816	LINC01648	0.664818
path_length_l	Cortical_Neuron.genes.annot	ENSG00000235721	1.9296	0.026829	AC013268.3	0.664818
path_length_l	Cortical_Neuron.genes.annot	ENSG00000081803	1.9293	0.026846	CADPS2	0.664818
path_length_l	Cortical_Neuron.genes.annot	ENSG00000243546	1.9292	0.026853	RN7SL108P	0.664818
path_length_l	Cortical_Neuron.genes.annot	ENSG00000200653	1.9287	0.026884	RNU4-92P	0.664818
path_length_l	Cortical_Neuron.genes.annot	ENSG00000268282	1.9283	0.026908	AC010328.2	0.664818
path_length_l	Cortical_Neuron.genes.annot	ENSG00000234777	1.928	0.026926	LINC02529	0.664818
path_length_l	Cortical_Neuron.genes.annot	ENSG00000181722	1.9278	0.026941	ZBTB20	0.664818
path_length_l	Cortical_Neuron.genes.annot	ENSG00000160323	1.9272	0.026975	ADAMTS13	0.664818
path_length_l	Cortical_Neuron.genes.annot	ENSG00000103591	1.9272	0.026978	AAGAB	0.664818
path_length_l	Cortical_Neuron.genes.annot	ENSG00000204217	1.9268	0.027002	BMPR2	0.664818
path_length_l	Cortical_Neuron.genes.annot	ENSG00000148841	1.9266	0.027015	ITPRIP	0.664818
path_length_l	Cortical_Neuron.genes.annot	ENSG00000272440	1.9265	0.027019	AC080013.6	0.664818
path_length_l	Cortical_Neuron.genes.annot	ENSG00000130396	1.9265	0.027019	AFDN	0.664818
path_length_l	Cortical_Neuron.genes.annot	ENSG00000248050	1.9262	0.02704	AC079061.1	0.664818
path_length_l	Cortical_Neuron.genes.annot	ENSG00000259874	1.9262	0.02704	AC034105.2	0.664818
path_length_l	Cortical_Neuron.genes.annot	ENSG00000238992	1.926	0.027051	snoU13	0.664818
path_length_l	Cortical_Neuron.genes.annot	ENSG00000180447	1.9259	0.027061	GAS1	0.664818
path_length_l	Cortical_Neuron.genes.annot	ENSG00000235204	1.9256	0.027078	AL162724.2	0.664818
path_length_l	Cortical_Neuron.genes.annot	ENSG00000163072	1.9255	0.027082	NOSTRIN	0.664818
path_length_l	Cortical_Neuron.genes.annot	ENSG00000263450	1.9255	0.027086	AC090371.1	0.664818
path_length_l	Cortical_Neuron.genes.annot	ENSG00000236457	1.9254	0.02709	AC090617.1	0.664818
path_length_l	Cortical_Neuron.genes.annot	ENSG00000047849	1.9253	0.027093	MAP4	0.664818
path_length_l	Cortical_Neuron.genes.annot	ENSG00000113742	1.925	0.027112	CPEB4	0.664818
path_length_l	Cortical_Neuron.genes.annot	ENSG00000259148	1.925	0.027113	YWHAZP1	0.664818
path_length_l	Cortical_Neuron.genes.annot	ENSG00000187173	1.9248	0.027125	LCE2A	0.664818
path_length_l	Cortical_Neuron.genes.annot	ENSG00000145911	1.9247	0.027133	N4BP3	0.664818
path_length_l	Cortical_Neuron.genes.annot	ENSG00000235707	1.9246	0.027138	AL158073.1	0.664818
path_length_l	Cortical_Neuron.genes.annot	ENSG00000142511	1.9245	0.027143	GPR32	0.664818
path_length_l	Cortical_Neuron.genes.annot	ENSG00000276863	1.924	0.027176	AC124319.2	0.664818
path_length_l	Cortical_Neuron.genes.annot	ENSG00000279156	1.9239	0.027181	AL157359.3	0.664818
path_length_l	Cortical_Neuron.genes.annot	ENSG00000257790	1.9238	0.02719	EIF4A1P4	0.664818
path_length_l	Cortical_Neuron.genes.annot	ENSG00000265078	1.9237	0.027194	RN7SL664P	0.664818
path_length_l	Cortical_Neuron.genes.annot	ENSG00000123545	1.9236	0.027204	NDUFAF4	0.664818
small_worldness_l	Cortical_Neuron.genes.annot	ENSG00000069248	1.9362	0.026421	NUP133	0.664819
efficiency_r	Cortical_Neuron.genes.annot	ENSG00000233725	1.931	0.026743	NRAD1	0.664835
efficiency_r	Cortical_Neuron.genes.annot	ENSG00000108352	1.9309	0.02675	RAPGEFL1	0.664835
path_length_global	Midbrain_DA.genes.annot	ENSG00000065328	1.7858	0.037067	MCM10	0.664835
path_length_global	Midbrain_DA.genes.annot	ENSG00000181698	1.7856	0.037085	OR5T1	0.664835
path_length_global	Midbrain_DA.genes.annot	ENSG00000141503	1.7854	0.037096	MINK1	0.664835
path_length_global	Midbrain_DA.genes.annot	ENSG00000278158	1.7851	0.037122	AP001059.2	0.664835
path_length_global	Midbrain_DA.genes.annot	ENSG00000212093	1.785	0.037134	AP000807.1	0.664835
path_length_global	Midbrain_DA.genes.annot	ENSG00000159658	1.7849	0.03714	EFCAB14	0.664835
path_length_global	Midbrain_DA.genes.annot	ENSG00000220563	1.7849	0.03714	PKMP3	0.664835
path_length_global	Midbrain_DA.genes.annot	ENSG00000257474	1.7847	0.037158	AC027288.1	0.664835
path_length_global	Midbrain_DA.genes.annot	ENSG00000273331	1.7846	0.037163	TM4SF19-TCTEX1D2	0.664835
path_length_global	Midbrain_DA.genes.annot	ENSG00000231386	1.7843	0.037185	AC007395.1	0.664835
path_length_global	Midbrain_DA.genes.annot	ENSG00000262246	1.7843	0.037185	CORO7	0.664835
path_length_global	Midbrain_DA.genes.annot	ENSG00000243081	1.7843	0.037189	AC092894.1	0.664835
path_length_global	Midbrain_DA.genes.annot	ENSG00000206962	1.7842	0.037192	RNU6-74P	0.664835
path_length_global	Midbrain_DA.genes.annot	ENSG00000105371	1.7839	0.037219	ICAM4	0.664835
path_length_global	Midbrain_DA.genes.annot	ENSG00000252364	1.7839	0.037223	RNA5SP360	0.664835
path_length_global	Midbrain_DA.genes.annot	ENSG00000247556	1.7837	0.037236	OIP5-AS1	0.664835
path_length_global	Midbrain_DA.genes.annot	ENSG00000181123	1.7836	0.037241	AC004832.1	0.664835
path_length_global	Midbrain_DA.genes.annot	ENSG00000268230	1.7835	0.037249	AC012313.3	0.664835
clustering_global	Fetal_brain.genes.annot	ENSG00000129559	1.8517	0.032032	NEDD8	0.664838
contralateral_degree_global	Fetal_brain.genes.annot	ENSG00000222872	1.8078	0.035323	RNU4-78P	0.664847
ipsilateral_degree_l	Cortical_Neuron.genes.annot	ENSG00000248747	1.8363	0.033154	AC107220.1	0.664848
contralateral_degree_global	ENSG.genes.annot	ENSG00000176472	1.8507	0.032107	ZNF575	0.66485
small_worldness_l	Adult_brain.genes.annot	ENSG00000214366	1.9482	0.025696	EIF4EP5	0.664851
small_worldness_l	Adult_brain.genes.annot	ENSG00000257752	1.948	0.025705	AC091516.1	0.664851
small_worldness_l	Adult_brain.genes.annot	ENSG00000229154	1.948	0.025707	KCNQ5-AS1	0.664851
clustering_r	Adult_brain.genes.annot	ENSG00000259123	1.9571	0.025167	AC103996.3	0.664867
clustering_r	Adult_brain.genes.annot	ENSG00000103275	1.957	0.025176	UBE2I	0.664867
degree_global	Cortical_Neuron.genes.annot	ENSG00000125741	1.8016	0.035805	OPA3	0.664867
degree_global	Cortical_Neuron.genes.annot	ENSG00000263609	1.8015	0.035811	LINC02002	0.664867
degree_global	Cortical_Neuron.genes.annot	ENSG00000262085	1.8014	0.035821	OR1P1	0.664867
degree_global	Cortical_Neuron.genes.annot	ENSG00000255557	1.8008	0.035868	AP001266.2	0.664867
degree_global	Cortical_Neuron.genes.annot	ENSG00000101134	1.8007	0.035875	DOK5	0.664867
degree_global	Cortical_Neuron.genes.annot	ENSG00000258323	1.8006	0.035884	AC073575.3	0.664867
degree_global	Cortical_Neuron.genes.annot	ENSG00000266355	1.8006	0.035886	AL117334.1	0.664867
degree_global	Cortical_Neuron.genes.annot	ENSG00000128185	1.8005	0.035892	DGCR6L	0.664867
degree_global	Cortical_Neuron.genes.annot	ENSG00000175322	1.8004	0.035899	ZNF519	0.664867
degree_global	Cortical_Neuron.genes.annot	ENSG00000281732	1.8003	0.035908	Z84468.1	0.664867
degree_global	Cortical_Neuron.genes.annot	ENSG00000250167	1.8003	0.03591	AC034206.1	0.664867
degree_global	Cortical_Neuron.genes.annot	ENSG00000227040	1.8001	0.035921	AC022483.1	0.664867
small_worldness_l	Midbrain_DA.genes.annot	ENSG00000200884	1.9088	0.028143	Y_RNA	0.66487
small_worldness_l	Midbrain_DA.genes.annot	ENSG00000248245	1.9086	0.028155	AC010307.2	0.66487
small_worldness_l	Midbrain_DA.genes.annot	ENSG00000156381	1.9085	0.028165	ANKRD9	0.66487
small_worldness_l	Midbrain_DA.genes.annot	ENSG00000251360	1.9082	0.028181	KHDC1P1	0.66487
small_worldness_l	Midbrain_DA.genes.annot	ENSG00000176547	1.9081	0.02819	OR4C3	0.66487
small_worldness_l	Midbrain_DA.genes.annot	ENSG00000252041	1.9079	0.028199	RNA5SP228	0.66487
small_worldness_l	Midbrain_DA.genes.annot	ENSG00000270956	1.9076	0.02822	AC009948.3	0.66487
small_worldness_l	Midbrain_DA.genes.annot	ENSG00000201641	1.9076	0.028223	RNU6-1187P	0.66487
small_worldness_l	Midbrain_DA.genes.annot	ENSG00000145912	1.9076	0.028225	NHP2	0.66487
clustering_global	ENSG.genes.annot	ENSG00000151576	1.8283	0.033749	QTRT2	0.664874
clustering_r	Midbrain_DA.genes.annot	ENSG00000254825	1.9184	0.027527	OR9G2P	0.664878
clustering_r	Midbrain_DA.genes.annot	ENSG00000060709	1.9184	0.027532	RIMBP2	0.664878
small_worldness_l	Midbrain_DA.genes.annot	ENSG00000221900	1.9073	0.028238	POM121L12	0.664879
small_worldness_r	ENSG.genes.annot	ENSG00000246705	2.0248	0.021443	H2AJ	0.664882
path_length_global	Midbrain_DA.genes.annot	ENSG00000258316	1.7832	0.037281	KLF17P1	0.664888
path_length_global	Midbrain_DA.genes.annot	ENSG00000243501	1.783	0.037296	AL365232.1	0.664888
path_length_global	Midbrain_DA.genes.annot	ENSG00000138472	1.783	0.037296	GUCA1C	0.664888
path_length_global	Midbrain_DA.genes.annot	ENSG00000261582	1.7828	0.037307	AL121753.1	0.664888
path_length_global	Midbrain_DA.genes.annot	ENSG00000090060	1.7827	0.037315	PAPOLA	0.664888
small_worldness_global	Midbrain_DA.genes.annot	ENSG00000272072	1.9313	0.026723	AC004492.1	0.664893
small_worldness_global	Midbrain_DA.genes.annot	ENSG00000236068	1.9307	0.026762	AC091862.1	0.664893
small_worldness_global	Midbrain_DA.genes.annot	ENSG00000213930	1.9306	0.026764	GALT	0.664893
small_worldness_global	Midbrain_DA.genes.annot	ENSG00000280406	1.9306	0.026768	AC104985.3	0.664893
small_worldness_global	Midbrain_DA.genes.annot	ENSG00000246090	1.9303	0.026782	AP002026.1	0.664893
small_worldness_global	Midbrain_DA.genes.annot	ENSG00000232041	1.93	0.026801	PSMD10P3	0.664893
small_worldness_global	Midbrain_DA.genes.annot	ENSG00000218227	1.93	0.026801	AC136632.1	0.664893
small_worldness_global	Midbrain_DA.genes.annot	ENSG00000270299	1.93	0.026803	AL121758.1	0.664893
small_worldness_global	Midbrain_DA.genes.annot	ENSG00000241537	1.9299	0.026809	AC134050.1	0.664893
small_worldness_global	Midbrain_DA.genes.annot	ENSG00000266599	1.9294	0.02684	AC079336.4	0.664893
small_worldness_global	Midbrain_DA.genes.annot	ENSG00000188157	1.9293	0.026848	AGRN	0.664893
small_worldness_global	Midbrain_DA.genes.annot	ENSG00000240730	1.9292	0.026852	RN7SL710P	0.664893
small_worldness_global	Midbrain_DA.genes.annot	ENSG00000283118	1.9285	0.026895	AC009951.5	0.664893
small_worldness_global	Midbrain_DA.genes.annot	ENSG00000221425	1.9283	0.026909	AL157904.1	0.664893
small_worldness_global	Midbrain_DA.genes.annot	ENSG00000270798	1.9283	0.02691	AC018737.1	0.664893
small_worldness_global	Midbrain_DA.genes.annot	ENSG00000266233	1.928	0.026928	AC021660.1	0.664893
small_worldness_global	Midbrain_DA.genes.annot	ENSG00000213593	1.9278	0.02694	TMX2	0.664893
small_worldness_global	Midbrain_DA.genes.annot	ENSG00000251360	1.9278	0.02694	KHDC1P1	0.664893
small_worldness_global	Midbrain_DA.genes.annot	ENSG00000257912	1.9275	0.026961	LINC02258	0.664893
small_worldness_global	Midbrain_DA.genes.annot	ENSG00000226352	1.9268	0.027004	PSPC1-AS2	0.664893
small_worldness_global	Midbrain_DA.genes.annot	ENSG00000255105	1.9263	0.027033	PTMAP15	0.664893
small_worldness_global	Midbrain_DA.genes.annot	ENSG00000239671	1.9263	0.027033	AC100793.1	0.664893
small_worldness_global	Midbrain_DA.genes.annot	ENSG00000251928	1.9263	0.027034	RNU6-585P	0.664893
small_worldness_global	Midbrain_DA.genes.annot	ENSG00000178243	1.9262	0.027037	C9orf62	0.664893
small_worldness_global	Midbrain_DA.genes.annot	ENSG00000254891	1.9261	0.027048	OR4A9P	0.664893
small_worldness_global	Midbrain_DA.genes.annot	ENSG00000204842	1.9254	0.027093	ATXN2	0.664893
small_worldness_global	Midbrain_DA.genes.annot	ENSG00000180448	1.9247	0.027131	AC004151.1	0.664893
small_worldness_global	Midbrain_DA.genes.annot	ENSG00000231653	1.9247	0.027135	AC010731.4	0.664893
small_worldness_global	Midbrain_DA.genes.annot	ENSG00000105784	1.9246	0.027141	RUNDC3B	0.664893
small_worldness_global	Midbrain_DA.genes.annot	ENSG00000224932	1.9245	0.027143	LINC02262	0.664893
small_worldness_global	Midbrain_DA.genes.annot	ENSG00000254644	1.9244	0.027151	AC007751.1	0.664893
small_worldness_global	Midbrain_DA.genes.annot	ENSG00000174156	1.9244	0.027154	GSTA3	0.664893
small_worldness_global	Midbrain_DA.genes.annot	ENSG00000270793	1.9237	0.027196	LLPHP1	0.664893
small_worldness_global	Midbrain_DA.genes.annot	ENSG00000231445	1.9234	0.027216	TIMM8AP1	0.664893
small_worldness_global	Midbrain_DA.genes.annot	ENSG00000176054	1.923	0.027238	RPL23P2	0.664893
small_worldness_global	Midbrain_DA.genes.annot	ENSG00000272034	1.9229	0.027246	SNORD14A	0.664893
small_worldness_global	Midbrain_DA.genes.annot	ENSG00000259704	1.9224	0.02728	AC124248.1	0.664893
small_worldness_global	Midbrain_DA.genes.annot	ENSG00000164743	1.9219	0.027309	C8orf48	0.664893
small_worldness_global	Midbrain_DA.genes.annot	ENSG00000147439	1.9218	0.027318	BIN3	0.664893
small_worldness_global	Midbrain_DA.genes.annot	ENSG00000184261	1.9216	0.02733	KCNK12	0.664893
small_worldness_global	Midbrain_DA.genes.annot	ENSG00000151067	1.9215	0.027333	CACNA1C	0.664893
small_worldness_global	Midbrain_DA.genes.annot	ENSG00000078403	1.9214	0.027338	MLLT10	0.664893
small_worldness_global	Midbrain_DA.genes.annot	ENSG00000241098	1.921	0.027366	LINC01994	0.664893
small_worldness_global	Midbrain_DA.genes.annot	ENSG00000280333	1.921	0.027367	AC090617.9	0.664893
small_worldness_global	Midbrain_DA.genes.annot	ENSG00000155511	1.9206	0.027392	GRIA1	0.664893
small_worldness_global	Midbrain_DA.genes.annot	ENSG00000267332	1.9206	0.027393	BOLA3P2	0.664893
small_worldness_global	Midbrain_DA.genes.annot	ENSG00000267466	1.9205	0.027395	AC021683.1	0.664893
small_worldness_global	Midbrain_DA.genes.annot	ENSG00000130522	1.9203	0.02741	JUND	0.664893
small_worldness_global	Midbrain_DA.genes.annot	ENSG00000197044	1.9201	0.027422	ZNF441	0.664893
small_worldness_global	Midbrain_DA.genes.annot	ENSG00000106244	1.92	0.027428	PDAP1	0.664893
small_worldness_global	Midbrain_DA.genes.annot	ENSG00000188011	1.9197	0.027451	RTP5	0.664893
small_worldness_global	Midbrain_DA.genes.annot	ENSG00000188624	1.9195	0.027458	IGFL3	0.664893
small_worldness_global	Midbrain_DA.genes.annot	ENSG00000279311	1.9193	0.027476	AC092999.1	0.664893
small_worldness_global	Midbrain_DA.genes.annot	ENSG00000240992	1.9189	0.027497	RPS23P4	0.664893
small_worldness_global	Midbrain_DA.genes.annot	ENSG00000263595	1.9189	0.027497	RN7SL823P	0.664893
small_worldness_global	Midbrain_DA.genes.annot	ENSG00000234418	1.9188	0.027506	AC015983.2	0.664893
small_worldness_global	Midbrain_DA.genes.annot	ENSG00000227496	1.9187	0.027509	AC099066.2	0.664893
small_worldness_global	Midbrain_DA.genes.annot	ENSG00000283413	1.9186	0.027515	AC008703.1	0.664893
small_worldness_global	Midbrain_DA.genes.annot	ENSG00000181282	1.9182	0.02754	OR5AK3P	0.664893
small_worldness_global	Midbrain_DA.genes.annot	ENSG00000200799	1.9182	0.027541	RNU6-770P	0.664893
small_worldness_global	Midbrain_DA.genes.annot	ENSG00000255499	1.9175	0.02759	AC036111.3	0.664893
small_worldness_global	Midbrain_DA.genes.annot	ENSG00000227403	1.9173	0.027601	LINC01806	0.664893
small_worldness_global	Midbrain_DA.genes.annot	ENSG00000186940	1.9172	0.027605	CHCHD2P9	0.664893
small_worldness_global	Midbrain_DA.genes.annot	ENSG00000264911	1.9167	0.02764	AC022069.1	0.664893
small_worldness_global	Midbrain_DA.genes.annot	ENSG00000207274	1.9167	0.02764	SNORA70	0.664893
small_worldness_global	Midbrain_DA.genes.annot	ENSG00000135111	1.9166	0.027642	TBX3	0.664893
small_worldness_global	Midbrain_DA.genes.annot	ENSG00000254226	1.9165	0.027652	LINC01933	0.664893
small_worldness_global	Midbrain_DA.genes.annot	ENSG00000272940	1.9164	0.027654	U62317.3	0.664893
small_worldness_global	Midbrain_DA.genes.annot	ENSG00000233888	1.9164	0.027654	MTCO2P17	0.664893
small_worldness_global	Midbrain_DA.genes.annot	ENSG00000226999	1.9164	0.027654	AC073325.2	0.664893
small_worldness_global	Midbrain_DA.genes.annot	ENSG00000244630	1.9161	0.027677	AC022493.1	0.664893
small_worldness_global	Midbrain_DA.genes.annot	ENSG00000180658	1.9159	0.027691	OR2A4	0.664893
small_worldness_global	Midbrain_DA.genes.annot	ENSG00000274425	1.9158	0.027693	AC114271.1	0.664893
small_worldness_global	Midbrain_DA.genes.annot	ENSG00000115207	1.9157	0.027703	GTF3C2	0.664893
small_worldness_global	Midbrain_DA.genes.annot	ENSG00000188032	1.9156	0.027706	C19orf67	0.664893
small_worldness_global	Midbrain_DA.genes.annot	ENSG00000257243	1.9155	0.027716	AC020612.1	0.664893
small_worldness_global	Midbrain_DA.genes.annot	ENSG00000176681	1.9148	0.027756	LRRC37A	0.664893
small_worldness_global	Midbrain_DA.genes.annot	ENSG00000255026	1.9147	0.027763	AC136475.3	0.664893
small_worldness_global	Midbrain_DA.genes.annot	ENSG00000278156	1.9147	0.027763	TSC22D1-AS1	0.664893
small_worldness_global	Midbrain_DA.genes.annot	ENSG00000172817	1.9147	0.027763	CYP7B1	0.664893
small_worldness_global	Midbrain_DA.genes.annot	ENSG00000263176	1.9146	0.027772	AC015909.4	0.664893
small_worldness_global	Midbrain_DA.genes.annot	ENSG00000204613	1.9145	0.027777	TRIM10	0.664893
small_worldness_global	Midbrain_DA.genes.annot	ENSG00000230683	1.9145	0.027779	DDTP1	0.664893
small_worldness_global	Midbrain_DA.genes.annot	ENSG00000250131	1.9144	0.027784	AC078881.1	0.664893
small_worldness_global	Midbrain_DA.genes.annot	ENSG00000203667	1.9143	0.02779	COX20	0.664893
small_worldness_global	Midbrain_DA.genes.annot	ENSG00000126005	1.9143	0.027793	MMP24OS	0.664893
small_worldness_global	Midbrain_DA.genes.annot	ENSG00000223999	1.9141	0.027804	AC244250.1	0.664893
small_worldness_global	Midbrain_DA.genes.annot	ENSG00000265790	1.914	0.02781	RNASEH1P1	0.664893
small_worldness_global	Midbrain_DA.genes.annot	ENSG00000236985	1.9138	0.027824	AL121892.1	0.664893
small_worldness_global	Midbrain_DA.genes.annot	ENSG00000182565	1.9137	0.027827	OR4C2P	0.664893
small_worldness_global	Midbrain_DA.genes.annot	ENSG00000168334	1.9136	0.027836	XIRP1	0.664893
small_worldness_global	Midbrain_DA.genes.annot	ENSG00000222607	1.9132	0.027862	RNU6-628P	0.664893
small_worldness_global	Midbrain_DA.genes.annot	ENSG00000239036	1.9131	0.027866	AC010209.1	0.664893
small_worldness_global	Midbrain_DA.genes.annot	ENSG00000168300	1.913	0.027873	PCMTD1	0.664893
efficiency_l	Fetal_brain.genes.annot	ENSG00000228955	1.9042	0.028441	AL591623.2	0.664899
efficiency_l	Fetal_brain.genes.annot	ENSG00000183206	1.904	0.028453	POTEC	0.664899
path_length_r	Cortical_Neuron.genes.annot	ENSG00000279693	1.868	0.030878	AC099521.3	0.6649
path_length_r	Cortical_Neuron.genes.annot	ENSG00000076685	1.868	0.030883	NT5C2	0.6649
ipsilateral_degree_global	Adult_brain.genes.annot	ENSG00000176043	1.809	0.035228	AC007160.1	0.664902
ipsilateral_degree_l	Adult_brain.genes.annot	ENSG00000258726	1.8472	0.032355	DUXAP6	0.66491
ipsilateral_degree_global	Midbrain_DA.genes.annot	ENSG00000212073	1.7867	0.036989	AC121332.1	0.66492
clustering_l	Fetal_brain.genes.annot	ENSG00000273951	1.8136	0.034873	AL031667.3	0.664922
clustering_l	Fetal_brain.genes.annot	ENSG00000237249	1.8135	0.034878	Z99127.3	0.664922
clustering_l	Fetal_brain.genes.annot	ENSG00000174521	1.8134	0.034884	TTC9B	0.664922
clustering_r	Fetal_brain.genes.annot	ENSG00000231801	1.9729	0.024252	ANP32BP2	0.66493
path_length_global	Midbrain_DA.genes.annot	ENSG00000259614	1.7826	0.03733	AC087477.6	0.66493
small_worldness_global	Fetal_brain.genes.annot	ENSG00000270762	2.0325	0.02105	FXYD6P1	0.664942
small_worldness_r	Fetal_brain.genes.annot	ENSG00000249302	2.0457	0.020391	FTH1P24	0.664949
small_worldness_r	Fetal_brain.genes.annot	ENSG00000253879	2.0457	0.020392	AC087664.2	0.664949
path_length_global	Adult_brain.genes.annot	ENSG00000234906	1.8202	0.034366	APOC2	0.66495
path_length_global	Adult_brain.genes.annot	ENSG00000162869	1.8198	0.034397	PPP1R21	0.66495
path_length_global	Adult_brain.genes.annot	ENSG00000267395	1.8197	0.034405	DM1-AS	0.66495
path_length_global	Adult_brain.genes.annot	ENSG00000179178	1.8196	0.034412	TMEM125	0.66495
path_length_global	Adult_brain.genes.annot	ENSG00000251870	1.8196	0.034413	RNU2-69P	0.66495
path_length_global	Adult_brain.genes.annot	ENSG00000163794	1.8193	0.034434	UCN	0.66495
path_length_global	Adult_brain.genes.annot	ENSG00000278356	1.8191	0.034448	AC005911.1	0.66495
path_length_global	Adult_brain.genes.annot	ENSG00000212414	1.819	0.034459	SNORD77	0.66495
path_length_global	Adult_brain.genes.annot	ENSG00000248377	1.8189	0.034462	HMGN1P9	0.66495
path_length_global	Adult_brain.genes.annot	ENSG00000255547	1.8189	0.034465	RPA2P3	0.66495
path_length_global	Adult_brain.genes.annot	ENSG00000114859	1.8188	0.034471	CLCN2	0.66495
efficiency_r	Midbrain_DA.genes.annot	ENSG00000200601	1.8316	0.033504	RNA5SP50	0.66495
efficiency_r	Midbrain_DA.genes.annot	ENSG00000066651	1.8315	0.033511	TRMT11	0.66495
small_worldness_l	Midbrain_DA.genes.annot	ENSG00000241404	1.9069	0.028265	EGFL8	0.66495
small_worldness_l	Midbrain_DA.genes.annot	ENSG00000138180	1.9065	0.028293	CEP55	0.66495
small_worldness_l	Midbrain_DA.genes.annot	ENSG00000266640	1.906	0.028322	MIR4754	0.66495
small_worldness_l	Midbrain_DA.genes.annot	ENSG00000204614	1.906	0.028327	TRIM40	0.66495
small_worldness_l	Midbrain_DA.genes.annot	ENSG00000161682	1.9056	0.028349	FAM171A2	0.66495
small_worldness_l	Midbrain_DA.genes.annot	ENSG00000218857	1.9055	0.028355	AL137222.1	0.66495
small_worldness_l	Midbrain_DA.genes.annot	ENSG00000084628	1.9054	0.028365	NKAIN1	0.66495
small_worldness_l	Midbrain_DA.genes.annot	ENSG00000227982	1.9052	0.028375	RPL7P30	0.66495
small_worldness_l	Midbrain_DA.genes.annot	ENSG00000164045	1.9052	0.02838	CDC25A	0.66495
small_worldness_l	Midbrain_DA.genes.annot	ENSG00000002016	1.9048	0.028404	RAD52	0.66495
small_worldness_l	Midbrain_DA.genes.annot	ENSG00000267397	1.9047	0.028407	AC090229.1	0.66495
small_worldness_l	Midbrain_DA.genes.annot	ENSG00000140471	1.9045	0.028421	LINS1	0.66495
small_worldness_l	Midbrain_DA.genes.annot	ENSG00000284526	1.9043	0.028436	AC015802.6	0.66495
small_worldness_l	Midbrain_DA.genes.annot	ENSG00000125520	1.9043	0.028437	SLC2A4RG	0.66495
small_worldness_l	Midbrain_DA.genes.annot	ENSG00000037042	1.9041	0.028448	TUBG2	0.66495
small_worldness_l	Midbrain_DA.genes.annot	ENSG00000254308	1.9036	0.028478	IGLVIV-59	0.66495
small_worldness_l	Midbrain_DA.genes.annot	ENSG00000132631	1.9034	0.028497	SCP2D1	0.66495
small_worldness_l	Midbrain_DA.genes.annot	ENSG00000072195	1.9033	0.0285	SPEG	0.66495
small_worldness_l	Midbrain_DA.genes.annot	ENSG00000249910	1.9033	0.028501	TRIM51CP	0.66495
small_worldness_l	Midbrain_DA.genes.annot	ENSG00000237187	1.9033	0.028502	NR2F1-AS1	0.66495
small_worldness_l	Midbrain_DA.genes.annot	ENSG00000263595	1.903	0.028522	RN7SL823P	0.66495
small_worldness_l	Midbrain_DA.genes.annot	ENSG00000149925	1.903	0.028523	ALDOA	0.66495
small_worldness_l	Midbrain_DA.genes.annot	ENSG00000176597	1.9028	0.028531	B3GNT5	0.66495
efficiency_l	Fetal_brain.genes.annot	ENSG00000273180	1.9038	0.028468	AC019193.3	0.664954
small_worldness_r	Adult_brain.genes.annot	ENSG00000224187	2.024	0.021483	LINC01991	0.66496
path_length_l	Adult_brain.genes.annot	ENSG00000249282	1.8543	0.031851	AC233724.6	0.664969
path_length_l	Adult_brain.genes.annot	ENSG00000248377	1.8541	0.031865	HMGN1P9	0.664969
path_length_l	Adult_brain.genes.annot	ENSG00000226252	1.8538	0.031882	AL135960.1	0.664969
path_length_l	Adult_brain.genes.annot	ENSG00000270876	1.8531	0.031933	ZNF30-AS1	0.664969
path_length_l	Adult_brain.genes.annot	ENSG00000159640	1.8528	0.031958	ACE	0.664969
path_length_l	Adult_brain.genes.annot	ENSG00000260807	1.8528	0.031959	CEROX1	0.664969
path_length_l	Adult_brain.genes.annot	ENSG00000143536	1.8527	0.03196	CRNN	0.664969
path_length_l	Adult_brain.genes.annot	ENSG00000182271	1.8526	0.031973	TMIGD1	0.664969
path_length_l	Adult_brain.genes.annot	ENSG00000258933	1.8525	0.031977	LINC02279	0.664969
path_length_l	Adult_brain.genes.annot	ENSG00000146918	1.8522	0.031999	NCAPG2	0.664969
path_length_l	Adult_brain.genes.annot	ENSG00000251602	1.8522	0.032001	AL928654.1	0.664969
path_length_l	Adult_brain.genes.annot	ENSG00000088836	1.8519	0.032022	SLC4A11	0.664969
path_length_l	Adult_brain.genes.annot	ENSG00000279391	1.8518	0.032025	AC116456.2	0.664969
path_length_l	Adult_brain.genes.annot	ENSG00000277534	1.8517	0.032032	AC007996.1	0.664969
path_length_l	Adult_brain.genes.annot	ENSG00000250416	1.8517	0.032037	SEC63P2	0.664969
path_length_l	Adult_brain.genes.annot	ENSG00000119314	1.8516	0.03204	PTBP3	0.664969
path_length_l	Adult_brain.genes.annot	ENSG00000246084	1.8511	0.032074	LINC02325	0.664969
path_length_l	Adult_brain.genes.annot	ENSG00000244921	1.851	0.032081	MTCYBP18	0.664969
path_length_l	Adult_brain.genes.annot	ENSG00000225731	1.851	0.032083	AP001627.1	0.664969
path_length_l	Adult_brain.genes.annot	ENSG00000206959	1.851	0.032088	Y_RNA	0.664969
path_length_l	Adult_brain.genes.annot	ENSG00000167861	1.8509	0.032092	HID1	0.664969
path_length_r	Adult_brain.genes.annot	ENSG00000214435	1.8757	0.030346	AS3MT	0.66497
path_length_r	Adult_brain.genes.annot	ENSG00000200141	1.8755	0.030365	Y_RNA	0.66497
path_length_r	Adult_brain.genes.annot	ENSG00000066279	1.8754	0.030372	ASPM	0.66497
path_length_r	Adult_brain.genes.annot	ENSG00000185164	1.8752	0.030383	NOMO2	0.66497
small_worldness_r	Adult_brain.genes.annot	ENSG00000138395	2.0238	0.021496	CDK15	0.664971
efficiency_l	Adult_brain.genes.annot	ENSG00000234862	1.8329	0.033409	AL035258.1	0.664977
clustering_l	ENSG.genes.annot	ENSG00000156261	1.7185	0.042855	CCT8	0.66498
path_length_l	Adult_brain.genes.annot	ENSG00000110429	1.8507	0.032108	FBXO3	0.664983
path_length_l	Adult_brain.genes.annot	ENSG00000250021	1.8505	0.032118	ARPIN-AP3S2	0.664983
small_worldness_global	Midbrain_DA.genes.annot	ENSG00000227982	1.9123	0.027916	RPL7P30	0.664987
small_worldness_global	Midbrain_DA.genes.annot	ENSG00000221031	1.9123	0.027919	CoTC_ribozyme	0.664987
small_worldness_global	Midbrain_DA.genes.annot	ENSG00000270948	1.9122	0.027927	MTDHP1	0.664987
small_worldness_global	Midbrain_DA.genes.annot	ENSG00000226096	1.912	0.02794	AC087499.1	0.664987
small_worldness_global	Midbrain_DA.genes.annot	ENSG00000201830	1.912	0.02794	Y_RNA	0.664987
ipsilateral_degree_l	Adult_brain.genes.annot	ENSG00000277672	1.847	0.032372	AC011603.5	0.665
path_length_l	Fetal_brain.genes.annot	ENSG00000276984	1.9442	0.025933	AL023881.1	0.665004
path_length_l	Fetal_brain.genes.annot	ENSG00000279609	1.944	0.025945	AL158070.2	0.665004
path_length_l	Fetal_brain.genes.annot	ENSG00000243388	1.944	0.02595	RPL3P3	0.665004
path_length_l	Fetal_brain.genes.annot	ENSG00000259728	1.9439	0.025951	LINC00933	0.665004
efficiency_l	Adult_brain.genes.annot	ENSG00000259052	1.8324	0.033443	AL157871.6	0.665004
efficiency_l	Adult_brain.genes.annot	ENSG00000143870	1.8324	0.033449	PDIA6	0.665004
efficiency_l	Adult_brain.genes.annot	ENSG00000234323	1.8323	0.033451	LINC01505	0.665004
efficiency_l	Adult_brain.genes.annot	ENSG00000255135	1.8322	0.033461	AP002360.2	0.665004
ipsilateral_degree_l	Adult_brain.genes.annot	ENSG00000255202	1.8468	0.032385	AL049629.1	0.665007
path_length_l	Adult_brain.genes.annot	ENSG00000184497	1.8503	0.032136	TMEM255B	0.665018
path_length_l	Adult_brain.genes.annot	ENSG00000183208	1.8502	0.032145	GDPGP1	0.665018
ipsilateral_degree_l	Fetal_brain.genes.annot	ENSG00000252179	1.828	0.033775	RNA5SP255	0.665018
path_length_l	Cortical_Neuron.genes.annot	ENSG00000237549	1.9232	0.027225	AC092570.3	0.665023
efficiency_l	ENSG.genes.annot	ENSG00000164045	1.8213	0.034282	CDC25A	0.665024
efficiency_l	ENSG.genes.annot	ENSG00000185043	1.8198	0.034392	CIB1	0.665024
efficiency_l	ENSG.genes.annot	ENSG00000136213	1.8191	0.034451	CHST12	0.665024
efficiency_l	ENSG.genes.annot	ENSG00000169679	1.8178	0.034548	BUB1	0.665024
efficiency_l	ENSG.genes.annot	ENSG00000166986	1.8175	0.03457	MARS1	0.665024
efficiency_l	ENSG.genes.annot	ENSG00000174748	1.8172	0.034594	RPL15	0.665024
efficiency_l	ENSG.genes.annot	ENSG00000125877	1.8171	0.034599	ITPA	0.665024
efficiency_l	ENSG.genes.annot	ENSG00000123444	1.8163	0.034662	KBTBD4	0.665024
efficiency_l	ENSG.genes.annot	ENSG00000090238	1.8156	0.034719	YPEL3	0.665024
efficiency_l	ENSG.genes.annot	ENSG00000145850	1.8154	0.034729	TIMD4	0.665024
efficiency_l	ENSG.genes.annot	ENSG00000156381	1.8153	0.034736	ANKRD9	0.665024
efficiency_l	ENSG.genes.annot	ENSG00000134769	1.8148	0.034779	DTNA	0.665024
efficiency_l	ENSG.genes.annot	ENSG00000133392	1.8147	0.034782	MYH11	0.665024
efficiency_l	ENSG.genes.annot	ENSG00000180205	1.8146	0.034791	WFDC9	0.665024
efficiency_l	ENSG.genes.annot	ENSG00000178927	1.8145	0.034801	CYBC1	0.665024
degree_global	Midbrain_DA.genes.annot	ENSG00000261812	1.7494	0.04011	TUBB8P7	0.665025
degree_global	Midbrain_DA.genes.annot	ENSG00000256343	1.7494	0.040114	AC095350.1	0.665025
degree_global	Midbrain_DA.genes.annot	ENSG00000112902	1.7492	0.040128	SEMA5A	0.665025
degree_global	Midbrain_DA.genes.annot	ENSG00000229759	1.749	0.040145	MRPS18AP1	0.665025
degree_global	Midbrain_DA.genes.annot	ENSG00000227351	1.749	0.040149	NANOGP6	0.665025
degree_global	Midbrain_DA.genes.annot	ENSG00000276586	1.7488	0.040163	AL356102.1	0.665025
degree_global	Midbrain_DA.genes.annot	ENSG00000206605	1.7486	0.040177	RNU6-946P	0.665025
degree_global	Midbrain_DA.genes.annot	ENSG00000258864	1.7485	0.040187	AC008575.1	0.665025
degree_global	Midbrain_DA.genes.annot	ENSG00000168830	1.7485	0.040189	HTR1E	0.665025
degree_global	Midbrain_DA.genes.annot	ENSG00000253767	1.7481	0.040221	PCDHGA8	0.665025
degree_global	Midbrain_DA.genes.annot	ENSG00000201255	1.7481	0.040226	RNU6-990P	0.665025
degree_global	Midbrain_DA.genes.annot	ENSG00000272274	1.748	0.040233	LINC00551	0.665025
degree_global	Midbrain_DA.genes.annot	ENSG00000186628	1.7479	0.040236	FSD2	0.665025
degree_global	Midbrain_DA.genes.annot	ENSG00000257475	1.7478	0.040247	AC068888.2	0.665025
degree_global	Midbrain_DA.genes.annot	ENSG00000272647	1.7478	0.040248	AC005020.2	0.665025
ipsilateral_degree_global	Midbrain_DA.genes.annot	ENSG00000128185	1.7865	0.037008	DGCR6L	0.665034
path_length_r	Cortical_Neuron.genes.annot	ENSG00000237882	1.8677	0.030902	PPIAP13	0.665037
ipsilateral_degree_global	Fetal_brain.genes.annot	ENSG00000255511	1.8574	0.031624	AC023078.2	0.665041
contralateral_degree_global	Fetal_brain.genes.annot	ENSG00000119689	1.8074	0.035346	DLST	0.665042
path_length_l	Midbrain_DA.genes.annot	ENSG00000264435	1.8025	0.035735	AC104982.3	0.665044
path_length_r	Fetal_brain.genes.annot	ENSG00000264857	1.8998	0.02873	MIR5696	0.66505
path_length_r	Fetal_brain.genes.annot	ENSG00000252347	1.8997	0.028738	RNU6-1046P	0.66505
clustering_global	Midbrain_DA.genes.annot	ENSG00000176928	1.806	0.035459	GCNT4	0.665051
clustering_global	Midbrain_DA.genes.annot	ENSG00000239873	1.8058	0.035477	GAPDHP27	0.665051
clustering_global	Midbrain_DA.genes.annot	ENSG00000237633	1.8057	0.035479	AC104623.1	0.665051
clustering_global	Midbrain_DA.genes.annot	ENSG00000113845	1.8057	0.035485	TIMMDC1	0.665051
clustering_global	Midbrain_DA.genes.annot	ENSG00000254413	1.8054	0.035507	CHKB-CPT1B	0.665051
clustering_global	Midbrain_DA.genes.annot	ENSG00000116663	1.8053	0.035513	FBXO6	0.665051
clustering_global	Midbrain_DA.genes.annot	ENSG00000100030	1.8052	0.035521	MAPK1	0.665051
path_length_global	Adult_brain.genes.annot	ENSG00000265657	1.8186	0.034489	MIR3151	0.665053
ipsilateral_degree_global	ENSG.genes.annot	ENSG00000183741	1.8231	0.034142	CBX6	0.665053
ipsilateral_degree_global	ENSG.genes.annot	ENSG00000230124	1.8222	0.034215	ACBD6	0.665053
ipsilateral_degree_global	ENSG.genes.annot	ENSG00000154529	1.822	0.03423	CNTNAP3B	0.665053
ipsilateral_degree_global	ENSG.genes.annot	ENSG00000181418	1.8218	0.034243	DDN	0.665053
ipsilateral_degree_global	Cortical_Neuron.genes.annot	ENSG00000172171	1.8331	0.033392	TEFM	0.66506
contralateral_degree_global	Midbrain_DA.genes.annot	ENSG00000203709	1.7646	0.038813	MIR29B2CHG	0.665067
clustering_global	Adult_brain.genes.annot	ENSG00000235678	1.8426	0.032692	OR5AN2P	0.665071
contralateral_degree_global	Cortical_Neuron.genes.annot	ENSG00000239218	1.782	0.037374	RPS20P22	0.665071
contralateral_degree_global	Cortical_Neuron.genes.annot	ENSG00000198128	1.7819	0.037385	OR2L3	0.665071
path_length_r	Adult_brain.genes.annot	ENSG00000258412	1.8748	0.030407	AL355102.1	0.665072
path_length_r	Adult_brain.genes.annot	ENSG00000133321	1.8748	0.030413	PLAAT4	0.665072
efficiency_global	ENSG.genes.annot	ENSG00000176406	1.8596	0.031474	RIMS2	0.66508
efficiency_global	ENSG.genes.annot	ENSG00000124116	1.859	0.031515	WFDC3	0.66508
efficiency_global	ENSG.genes.annot	ENSG00000132481	1.8586	0.031539	TRIM47	0.66508
efficiency_global	ENSG.genes.annot	ENSG00000125457	1.8579	0.031594	MIF4GD	0.66508
efficiency_global	ENSG.genes.annot	ENSG00000148604	1.8577	0.031603	RGR	0.66508
efficiency_global	ENSG.genes.annot	ENSG00000145685	1.857	0.031655	LHFPL2	0.66508
efficiency_global	ENSG.genes.annot	ENSG00000130706	1.8558	0.031742	ADRM1	0.66508
efficiency_global	ENSG.genes.annot	ENSG00000092208	1.8556	0.031758	GEMIN2	0.66508
efficiency_global	ENSG.genes.annot	ENSG00000198794	1.8554	0.031772	SCAMP5	0.66508
efficiency_global	ENSG.genes.annot	ENSG00000164024	1.8551	0.031788	METAP1	0.66508
efficiency_global	ENSG.genes.annot	ENSG00000125861	1.8542	0.031852	GFRA4	0.66508
efficiency_global	ENSG.genes.annot	ENSG00000213145	1.8542	0.031857	CRIP1	0.66508
clustering_r	Midbrain_DA.genes.annot	ENSG00000169760	1.9177	0.027572	NLGN1	0.665082
clustering_r	Midbrain_DA.genes.annot	ENSG00000167767	1.9176	0.027583	KRT80	0.665082
clustering_r	Midbrain_DA.genes.annot	ENSG00000279685	1.9171	0.027611	MAPT-IT1	0.665082
clustering_r	Midbrain_DA.genes.annot	ENSG00000255053	1.9168	0.027634	OR4A44P	0.665082
clustering_r	Midbrain_DA.genes.annot	ENSG00000228997	1.9167	0.027639	AL136452.1	0.665082
clustering_r	Midbrain_DA.genes.annot	ENSG00000260658	1.9166	0.027641	AC138305.1	0.665082
clustering_r	Midbrain_DA.genes.annot	ENSG00000250326	1.9165	0.027649	AC104596.1	0.665082
clustering_r	Midbrain_DA.genes.annot	ENSG00000180409	1.9161	0.027678	OR10AA1P	0.665082
clustering_r	Midbrain_DA.genes.annot	ENSG00000250360	1.916	0.02768	AC008808.2	0.665082
clustering_r	Midbrain_DA.genes.annot	ENSG00000142552	1.9159	0.027687	RCN3	0.665082
clustering_r	Midbrain_DA.genes.annot	ENSG00000258900	1.9157	0.027699	HNRNPCP1	0.665082
clustering_r	Midbrain_DA.genes.annot	ENSG00000272966	1.9156	0.027708	AC064836.2	0.665082
clustering_r	Midbrain_DA.genes.annot	ENSG00000248401	1.9156	0.027708	AC114781.1	0.665082
clustering_r	Midbrain_DA.genes.annot	ENSG00000224162	1.9155	0.027717	UQCRHP3	0.665082
ipsilateral_degree_l	Fetal_brain.genes.annot	ENSG00000277144	1.8276	0.033804	AC092757.3	0.665082
ipsilateral_degree_l	Fetal_brain.genes.annot	ENSG00000118564	1.8275	0.033813	FBXL5	0.665082
ipsilateral_degree_l	Fetal_brain.genes.annot	ENSG00000264070	1.827	0.03385	DND1P1	0.665082
ipsilateral_degree_l	Fetal_brain.genes.annot	ENSG00000127481	1.8269	0.03386	UBR4	0.665082
ipsilateral_degree_l	Fetal_brain.genes.annot	ENSG00000260507	1.8265	0.033886	AC133919.1	0.665082
ipsilateral_degree_l	Fetal_brain.genes.annot	ENSG00000258864	1.8265	0.033891	AC008575.1	0.665082
ipsilateral_degree_l	Fetal_brain.genes.annot	ENSG00000007545	1.826	0.033928	CRAMP1	0.665082
ipsilateral_degree_l	Fetal_brain.genes.annot	ENSG00000273973	1.8256	0.033953	AC025162.2	0.665082
ipsilateral_degree_l	Fetal_brain.genes.annot	ENSG00000082497	1.8256	0.033956	SERTAD4	0.665082
ipsilateral_degree_l	Fetal_brain.genes.annot	ENSG00000233189	1.8256	0.033956	RPL12P29	0.665082
ipsilateral_degree_l	Fetal_brain.genes.annot	ENSG00000183207	1.8254	0.03397	RUVBL2	0.665082
ipsilateral_degree_l	Fetal_brain.genes.annot	ENSG00000237124	1.8251	0.033994	MTND2P11	0.665082
ipsilateral_degree_l	Fetal_brain.genes.annot	ENSG00000100207	1.8248	0.034019	TCF20	0.665082
ipsilateral_degree_l	Fetal_brain.genes.annot	ENSG00000258437	1.8247	0.034023	AL139193.1	0.665082
ipsilateral_degree_l	Fetal_brain.genes.annot	ENSG00000207392	1.8246	0.034029	SNORA20	0.665082
ipsilateral_degree_l	Fetal_brain.genes.annot	ENSG00000248265	1.8245	0.03404	AC023794.2	0.665082
ipsilateral_degree_l	Fetal_brain.genes.annot	ENSG00000253669	1.8243	0.03405	GASAL1	0.665082
ipsilateral_degree_l	Fetal_brain.genes.annot	ENSG00000230166	1.8243	0.034051	RPL35AP24	0.665082
ipsilateral_degree_l	Fetal_brain.genes.annot	ENSG00000230098	1.8242	0.03406	TCERG1L-AS1	0.665082
ipsilateral_degree_l	Fetal_brain.genes.annot	ENSG00000227145	1.8242	0.034064	IL21-AS1	0.665082
ipsilateral_degree_l	Fetal_brain.genes.annot	ENSG00000264934	1.8239	0.034086	MIR4265	0.665082
ipsilateral_degree_l	Fetal_brain.genes.annot	ENSG00000082781	1.8238	0.034091	ITGB5	0.665082
ipsilateral_degree_l	Fetal_brain.genes.annot	ENSG00000235099	1.8234	0.034125	AL138731.1	0.665082
ipsilateral_degree_l	Fetal_brain.genes.annot	ENSG00000268654	1.8227	0.034175	MIMT1	0.665082
ipsilateral_degree_l	Fetal_brain.genes.annot	ENSG00000005513	1.8227	0.034177	SOX8	0.665082
ipsilateral_degree_l	Fetal_brain.genes.annot	ENSG00000126353	1.8224	0.0342	CCR7	0.665082
ipsilateral_degree_l	Fetal_brain.genes.annot	ENSG00000206672	1.8223	0.034206	Y_RNA	0.665082
ipsilateral_degree_l	Fetal_brain.genes.annot	ENSG00000110060	1.8223	0.034208	PUS3	0.665082
ipsilateral_degree_l	Fetal_brain.genes.annot	ENSG00000272508	1.8221	0.034221	AL136982.6	0.665082
ipsilateral_degree_l	Fetal_brain.genes.annot	ENSG00000277462	1.8219	0.034237	ZNF670	0.665082
ipsilateral_degree_l	Fetal_brain.genes.annot	ENSG00000226405	1.8218	0.034246	AL133325.1	0.665082
ipsilateral_degree_l	Fetal_brain.genes.annot	ENSG00000240230	1.8217	0.034249	COX19	0.665082
ipsilateral_degree_l	Fetal_brain.genes.annot	ENSG00000172530	1.8215	0.034267	BANP	0.665082
ipsilateral_degree_l	Fetal_brain.genes.annot	ENSG00000241144	1.8213	0.034282	RN7SL728P	0.665082
ipsilateral_degree_l	Fetal_brain.genes.annot	ENSG00000233367	1.8212	0.03429	AL133480.1	0.665082
ipsilateral_degree_l	Fetal_brain.genes.annot	ENSG00000236714	1.8206	0.034333	LINC01844	0.665082
ipsilateral_degree_l	Fetal_brain.genes.annot	ENSG00000240350	1.8202	0.034366	SOCAR	0.665082
ipsilateral_degree_l	Fetal_brain.genes.annot	ENSG00000271401	1.82	0.034378	AC010680.5	0.665082
ipsilateral_degree_l	Fetal_brain.genes.annot	ENSG00000229899	1.82	0.03438	AC084290.1	0.665082
ipsilateral_degree_l	Fetal_brain.genes.annot	ENSG00000249112	1.8198	0.034397	AC112196.1	0.665082
ipsilateral_degree_l	Fetal_brain.genes.annot	ENSG00000259065	1.8197	0.034401	AC005520.4	0.665082
ipsilateral_degree_l	Fetal_brain.genes.annot	ENSG00000248485	1.8197	0.034403	PCP4L1	0.665082
ipsilateral_degree_l	Fetal_brain.genes.annot	ENSG00000089022	1.8197	0.034405	MAPKAPK5	0.665082
ipsilateral_degree_l	Fetal_brain.genes.annot	ENSG00000181585	1.8196	0.034409	TMIE	0.665082
ipsilateral_degree_l	Fetal_brain.genes.annot	ENSG00000271314	1.8196	0.034412	AL161729.2	0.665082
ipsilateral_degree_l	Fetal_brain.genes.annot	ENSG00000280245	1.8195	0.03442	AC079336.7	0.665082
ipsilateral_degree_l	Fetal_brain.genes.annot	ENSG00000255251	1.8192	0.03444	PRR23D1	0.665082
ipsilateral_degree_l	Fetal_brain.genes.annot	ENSG00000265874	1.8189	0.034463	MIR4489	0.665082
ipsilateral_degree_l	Fetal_brain.genes.annot	ENSG00000251639	1.8186	0.034483	AC092535.3	0.665082
ipsilateral_degree_l	Fetal_brain.genes.annot	ENSG00000235411	1.8186	0.034485	AC007041.1	0.665082
ipsilateral_degree_l	Fetal_brain.genes.annot	ENSG00000254412	1.8181	0.034522	AC118273.1	0.665082
ipsilateral_degree_l	Fetal_brain.genes.annot	ENSG00000270541	1.818	0.034536	AC069545.1	0.665082
ipsilateral_degree_l	Fetal_brain.genes.annot	ENSG00000276289	1.8179	0.034543	KCNE1B	0.665082
ipsilateral_degree_l	Fetal_brain.genes.annot	ENSG00000207651	1.8174	0.034581	MIR28	0.665082
ipsilateral_degree_l	Fetal_brain.genes.annot	ENSG00000279575	1.8171	0.034597	AL583859.2	0.665082
ipsilateral_degree_l	Fetal_brain.genes.annot	ENSG00000265927	1.8166	0.034638	AC125421.2	0.665082
ipsilateral_degree_l	Fetal_brain.genes.annot	ENSG00000121388	1.8165	0.034648	AL139327.1	0.665082
ipsilateral_degree_l	Fetal_brain.genes.annot	ENSG00000240905	1.8164	0.034654	RN7SL798P	0.665082
ipsilateral_degree_l	Fetal_brain.genes.annot	ENSG00000257373	1.8164	0.034658	AC012038.1	0.665082
ipsilateral_degree_l	Fetal_brain.genes.annot	ENSG00000225622	1.8161	0.034675	PPIAP17	0.665082
ipsilateral_degree_l	Fetal_brain.genes.annot	ENSG00000271496	1.8158	0.034698	SNRPGP20	0.665082
ipsilateral_degree_l	Fetal_brain.genes.annot	ENSG00000101421	1.8158	0.034703	CHMP4B	0.665082
ipsilateral_degree_l	Fetal_brain.genes.annot	ENSG00000239116	1.8157	0.034704	snoU13	0.665082
ipsilateral_degree_l	Fetal_brain.genes.annot	ENSG00000234181	1.8157	0.034705	AL353795.2	0.665082
ipsilateral_degree_l	Fetal_brain.genes.annot	ENSG00000227674	1.8155	0.034721	LINC00355	0.665082
ipsilateral_degree_l	Fetal_brain.genes.annot	ENSG00000167969	1.8154	0.034729	ECI1	0.665082
ipsilateral_degree_l	Fetal_brain.genes.annot	ENSG00000184292	1.8152	0.03475	TACSTD2	0.665082
ipsilateral_degree_l	Fetal_brain.genes.annot	ENSG00000221176	1.8152	0.03475	MIR1207	0.665082
ipsilateral_degree_l	Fetal_brain.genes.annot	ENSG00000236118	1.8149	0.034766	AC245517.4	0.665082
ipsilateral_degree_l	Fetal_brain.genes.annot	ENSG00000199352	1.8149	0.034768	RNA5S1	0.665082
ipsilateral_degree_l	Fetal_brain.genes.annot	ENSG00000243501	1.8147	0.034789	AL365232.1	0.665082
ipsilateral_degree_l	Fetal_brain.genes.annot	ENSG00000272966	1.8146	0.034789	AC064836.2	0.665082
ipsilateral_degree_l	Fetal_brain.genes.annot	ENSG00000266153	1.8146	0.034795	AP005380.1	0.665082
ipsilateral_degree_l	Fetal_brain.genes.annot	ENSG00000253406	1.8144	0.034811	AC012613.2	0.665082
ipsilateral_degree_l	Fetal_brain.genes.annot	ENSG00000180205	1.8144	0.034811	WFDC9	0.665082
ipsilateral_degree_l	Fetal_brain.genes.annot	ENSG00000267417	1.8143	0.034815	AC138474.1	0.665082
ipsilateral_degree_l	Fetal_brain.genes.annot	ENSG00000270174	1.8142	0.034826	AL022097.1	0.665082
ipsilateral_degree_l	Fetal_brain.genes.annot	ENSG00000283458	1.814	0.034841	AC011139.1	0.665082
ipsilateral_degree_l	Fetal_brain.genes.annot	ENSG00000150051	1.8139	0.034849	MKX	0.665082
ipsilateral_degree_l	Fetal_brain.genes.annot	ENSG00000262921	1.8138	0.034852	AC118754.2	0.665082
ipsilateral_degree_l	Fetal_brain.genes.annot	ENSG00000248545	1.8137	0.034864	AC105290.1	0.665082
ipsilateral_degree_l	Fetal_brain.genes.annot	ENSG00000254695	1.8136	0.034867	AC087379.2	0.665082
ipsilateral_degree_l	Fetal_brain.genes.annot	ENSG00000253556	1.8136	0.034867	MTCO1P4	0.665082
ipsilateral_degree_l	Fetal_brain.genes.annot	ENSG00000201302	1.8136	0.034868	SNORA65	0.665082
ipsilateral_degree_l	Fetal_brain.genes.annot	ENSG00000238102	1.8136	0.034869	AL080248.1	0.665082
ipsilateral_degree_l	Fetal_brain.genes.annot	ENSG00000242650	1.8133	0.034892	RN7SL292P	0.665082
ipsilateral_degree_l	Fetal_brain.genes.annot	ENSG00000138758	1.8132	0.034903	SEPTIN11	0.665082
ipsilateral_degree_l	Fetal_brain.genes.annot	ENSG00000277425	1.8129	0.034927	AL121890.4	0.665082
ipsilateral_degree_l	Fetal_brain.genes.annot	ENSG00000164162	1.8125	0.034954	ANAPC10	0.665082
ipsilateral_degree_l	Fetal_brain.genes.annot	ENSG00000226383	1.8123	0.034969	LINC01876	0.665082
ipsilateral_degree_l	Fetal_brain.genes.annot	ENSG00000197728	1.8123	0.03497	RPS26	0.665082
ipsilateral_degree_l	Fetal_brain.genes.annot	ENSG00000253183	1.8123	0.034971	AC005531.1	0.665082
ipsilateral_degree_l	Fetal_brain.genes.annot	ENSG00000217275	1.8122	0.034975	AL031777.1	0.665082
ipsilateral_degree_l	Fetal_brain.genes.annot	ENSG00000105223	1.8122	0.03498	PLD3	0.665082
ipsilateral_degree_l	Fetal_brain.genes.annot	ENSG00000204283	1.8122	0.034981	LINC01973	0.665082
clustering_l	Midbrain_DA.genes.annot	ENSG00000124275	1.9126	0.027899	MTRR	0.665082
clustering_l	Midbrain_DA.genes.annot	ENSG00000230528	1.9124	0.027915	NOS2P3	0.665082
clustering_l	Midbrain_DA.genes.annot	ENSG00000143001	1.9122	0.027926	TMEM61	0.665082
clustering_l	Midbrain_DA.genes.annot	ENSG00000252393	1.912	0.027935	RNU6-1004P	0.665082
clustering_l	Midbrain_DA.genes.annot	ENSG00000228598	1.9119	0.027942	MACC1-AS1	0.665082
clustering_l	Midbrain_DA.genes.annot	ENSG00000272966	1.9119	0.027944	AC064836.2	0.665082
ipsilateral_degree_l	Midbrain_DA.genes.annot	ENSG00000259465	1.8111	0.035061	AHCYP7	0.665088
ipsilateral_degree_l	Midbrain_DA.genes.annot	ENSG00000236542	1.811	0.035069	MED28P7	0.665088
degree_global	Adult_brain.genes.annot	ENSG00000186523	1.8128	0.034934	FAM86B1	0.665088
efficiency_l	Adult_brain.genes.annot	ENSG00000229109	1.832	0.033478	AL137847.1	0.66509
efficiency_r	Cortical_Neuron.genes.annot	ENSG00000254660	1.9305	0.026773	AP002512.2	0.665092
clustering_r	Midbrain_DA.genes.annot	ENSG00000171243	1.915	0.027746	SOSTDC1	0.665097
clustering_r	Midbrain_DA.genes.annot	ENSG00000175899	1.9148	0.027758	A2M	0.665097
clustering_r	Midbrain_DA.genes.annot	ENSG00000252971	1.9142	0.027796	RNU6-1057P	0.665097
clustering_r	Midbrain_DA.genes.annot	ENSG00000230407	1.9141	0.027801	AC018717.1	0.665097
clustering_r	Midbrain_DA.genes.annot	ENSG00000265657	1.9139	0.027818	MIR3151	0.665097
clustering_r	Midbrain_DA.genes.annot	ENSG00000196800	1.9135	0.027842	SPINK14	0.665097
clustering_r	Midbrain_DA.genes.annot	ENSG00000260608	1.9133	0.027854	AC024270.4	0.665097
clustering_r	Midbrain_DA.genes.annot	ENSG00000271923	1.9131	0.027868	U6	0.665097
clustering_r	Midbrain_DA.genes.annot	ENSG00000049618	1.9128	0.027885	ARID1B	0.665097
clustering_r	Midbrain_DA.genes.annot	ENSG00000272777	1.9127	0.027893	AC019131.2	0.665097
clustering_r	Midbrain_DA.genes.annot	ENSG00000255089	1.9127	0.027894	AC136475.4	0.665097
clustering_r	Midbrain_DA.genes.annot	ENSG00000270558	1.9124	0.027914	AC025449.1	0.665097
clustering_r	Midbrain_DA.genes.annot	ENSG00000271771	1.9121	0.027934	AC139792.1	0.665097
clustering_r	Midbrain_DA.genes.annot	ENSG00000241744	1.9119	0.027943	AC079953.1	0.665097
clustering_r	Midbrain_DA.genes.annot	ENSG00000157211	1.9117	0.027958	CDCP2	0.665097
clustering_r	Midbrain_DA.genes.annot	ENSG00000154342	1.9116	0.027965	WNT3A	0.665097
clustering_r	Midbrain_DA.genes.annot	ENSG00000250040	1.9115	0.027972	RAF1P1	0.665097
clustering_r	Midbrain_DA.genes.annot	ENSG00000239527	1.9115	0.027973	RPS23P7	0.665097
clustering_r	Midbrain_DA.genes.annot	ENSG00000239126	1.9113	0.027981	snoU13	0.665097
clustering_r	Midbrain_DA.genes.annot	ENSG00000254940	1.9111	0.027996	OR4A19P	0.665097
clustering_r	Midbrain_DA.genes.annot	ENSG00000241281	1.9104	0.028038	AC010683.1	0.665097
clustering_r	Midbrain_DA.genes.annot	ENSG00000002834	1.9102	0.028054	LASP1	0.665097
clustering_r	Midbrain_DA.genes.annot	ENSG00000258734	1.9101	0.028057	AL049873.2	0.665097
clustering_r	Midbrain_DA.genes.annot	ENSG00000251513	1.9101	0.028057	LIX1-AS1	0.665097
clustering_r	Midbrain_DA.genes.annot	ENSG00000238836	1.9099	0.028071	AC074129.1	0.665097
clustering_r	Midbrain_DA.genes.annot	ENSG00000251661	1.9096	0.02809	AC136475.1	0.665097
clustering_r	Midbrain_DA.genes.annot	ENSG00000186891	1.9088	0.028145	TNFRSF18	0.665097
clustering_r	Midbrain_DA.genes.annot	ENSG00000235550	1.9087	0.028151	ANKRD26P2	0.665097
clustering_r	Midbrain_DA.genes.annot	ENSG00000267968	1.9087	0.028153	AC011523.1	0.665097
clustering_r	Midbrain_DA.genes.annot	ENSG00000225225	1.9086	0.028156	ARL2BPP10	0.665097
clustering_r	Midbrain_DA.genes.annot	ENSG00000261616	1.9085	0.028163	AC036108.3	0.665097
clustering_r	Midbrain_DA.genes.annot	ENSG00000104064	1.9084	0.028169	GABPB1	0.665097
clustering_r	Midbrain_DA.genes.annot	ENSG00000253554	1.9082	0.028182	LINC01414	0.665097
clustering_r	Midbrain_DA.genes.annot	ENSG00000005513	1.9076	0.02822	SOX8	0.665097
clustering_r	Midbrain_DA.genes.annot	ENSG00000249910	1.9076	0.028224	TRIM51CP	0.665097
clustering_r	Midbrain_DA.genes.annot	ENSG00000267346	1.9075	0.02823	EIF5AP3	0.665097
clustering_r	Midbrain_DA.genes.annot	ENSG00000138207	1.9074	0.028235	RBP4	0.665097
clustering_r	Midbrain_DA.genes.annot	ENSG00000270061	1.907	0.028257	AC068790.5	0.665097
clustering_r	Midbrain_DA.genes.annot	ENSG00000164645	1.907	0.028259	TEX47	0.665097
clustering_r	Midbrain_DA.genes.annot	ENSG00000279200	1.9069	0.028265	AC020558.5	0.665097
clustering_r	Midbrain_DA.genes.annot	ENSG00000257541	1.9068	0.028276	LINC02403	0.665097
clustering_r	Midbrain_DA.genes.annot	ENSG00000182463	1.9066	0.028288	TSHZ2	0.665097
clustering_r	Midbrain_DA.genes.annot	ENSG00000280017	1.9064	0.028297	AC112200.2	0.665097
clustering_r	Midbrain_DA.genes.annot	ENSG00000261058	1.9063	0.028306	AC099508.2	0.665097
clustering_r	Midbrain_DA.genes.annot	ENSG00000225914	1.9061	0.02832	TSBP1-AS1	0.665097
clustering_r	Midbrain_DA.genes.annot	ENSG00000201548	1.906	0.028327	Y_RNA	0.665097
clustering_r	Midbrain_DA.genes.annot	ENSG00000204652	1.9052	0.02838	RPS26P8	0.665097
clustering_r	Midbrain_DA.genes.annot	ENSG00000260201	1.905	0.028387	AC141273.1	0.665097
clustering_r	Midbrain_DA.genes.annot	ENSG00000272170	1.905	0.028388	AL355385.1	0.665097
clustering_r	Midbrain_DA.genes.annot	ENSG00000207930	1.905	0.028389	MIR603	0.665097
clustering_r	Midbrain_DA.genes.annot	ENSG00000171109	1.905	0.02839	MFN1	0.665097
clustering_r	Midbrain_DA.genes.annot	ENSG00000258317	1.905	0.028391	AC034102.6	0.665097
clustering_r	Midbrain_DA.genes.annot	ENSG00000128805	1.9045	0.02842	ARHGAP22	0.665097
clustering_r	Midbrain_DA.genes.annot	ENSG00000220913	1.9042	0.028439	AL391361.1	0.665097
clustering_r	Midbrain_DA.genes.annot	ENSG00000238278	1.9042	0.02844	ALG1L6P	0.665097
clustering_r	Midbrain_DA.genes.annot	ENSG00000243678	1.9041	0.02845	NME2	0.665097
clustering_r	Midbrain_DA.genes.annot	ENSG00000099937	1.904	0.028454	SERPIND1	0.665097
clustering_r	Midbrain_DA.genes.annot	ENSG00000267801	1.9034	0.028492	AC087289.5	0.665097
clustering_r	Midbrain_DA.genes.annot	ENSG00000228327	1.9034	0.028495	AL669831.1	0.665097
clustering_r	Midbrain_DA.genes.annot	ENSG00000234993	1.903	0.028521	CUBNP2	0.665097
clustering_r	Midbrain_DA.genes.annot	ENSG00000254051	1.9029	0.028529	AC011853.1	0.665097
clustering_r	Midbrain_DA.genes.annot	ENSG00000220563	1.902	0.028583	PKMP3	0.665097
clustering_r	Midbrain_DA.genes.annot	ENSG00000138134	1.902	0.028588	STAMBPL1	0.665097
clustering_r	Midbrain_DA.genes.annot	ENSG00000167723	1.9015	0.028619	TRPV3	0.665097
clustering_r	Midbrain_DA.genes.annot	ENSG00000273819	1.9013	0.028629	ENPP7P7	0.665097
clustering_r	Midbrain_DA.genes.annot	ENSG00000083307	1.901	0.028649	GRHL2	0.665097
clustering_r	Midbrain_DA.genes.annot	ENSG00000238901	1.9009	0.028657	snoU13	0.665097
clustering_r	Midbrain_DA.genes.annot	ENSG00000180938	1.9002	0.028707	ZNF572	0.665097
clustering_r	Midbrain_DA.genes.annot	ENSG00000250786	1.9001	0.028708	SNHG18	0.665097
clustering_r	Midbrain_DA.genes.annot	ENSG00000257829	1.9001	0.02871	AC121757.1	0.665097
clustering_r	Midbrain_DA.genes.annot	ENSG00000262881	1.9001	0.028712	CR936218.2	0.665097
clustering_r	Midbrain_DA.genes.annot	ENSG00000255552	1.8999	0.028721	LY6G6E	0.665097
clustering_r	Midbrain_DA.genes.annot	ENSG00000037749	1.8993	0.028764	MFAP3	0.665097
clustering_r	Midbrain_DA.genes.annot	ENSG00000264589	1.8992	0.028769	MAPT-AS1	0.665097
clustering_r	Midbrain_DA.genes.annot	ENSG00000205922	1.899	0.028782	ONECUT3	0.665097
clustering_r	Midbrain_DA.genes.annot	ENSG00000214457	1.8989	0.028788	RPL7P29	0.665097
clustering_r	Midbrain_DA.genes.annot	ENSG00000267732	1.8988	0.028795	AC006305.4	0.665097
clustering_r	Midbrain_DA.genes.annot	ENSG00000229379	1.8986	0.028808	AC006041.1	0.665097
clustering_r	Midbrain_DA.genes.annot	ENSG00000263466	1.8985	0.028814	AC006441.1	0.665097
clustering_r	Midbrain_DA.genes.annot	ENSG00000129480	1.8985	0.028816	DTD2	0.665097
clustering_r	Midbrain_DA.genes.annot	ENSG00000171475	1.8984	0.028824	WIPF2	0.665097
clustering_r	Midbrain_DA.genes.annot	ENSG00000111596	1.8983	0.028827	CNOT2	0.665097
clustering_r	Midbrain_DA.genes.annot	ENSG00000106178	1.8981	0.02884	CCL24	0.665097
clustering_r	Midbrain_DA.genes.annot	ENSG00000269846	1.898	0.02885	AL136172.1	0.665097
clustering_r	Midbrain_DA.genes.annot	ENSG00000253679	1.8979	0.028854	LINC02844	0.665097
clustering_r	Midbrain_DA.genes.annot	ENSG00000206728	1.8978	0.028859	Y_RNA	0.665097
clustering_r	Midbrain_DA.genes.annot	ENSG00000236452	1.8977	0.028869	AC123023.1	0.665097
clustering_r	Midbrain_DA.genes.annot	ENSG00000130706	1.8976	0.028874	ADRM1	0.665097
clustering_r	Midbrain_DA.genes.annot	ENSG00000158435	1.8975	0.028878	CNOT11	0.665097
clustering_r	Midbrain_DA.genes.annot	ENSG00000214022	1.8975	0.028878	REPIN1	0.665097
clustering_r	Midbrain_DA.genes.annot	ENSG00000251532	1.8975	0.02888	AC091849.2	0.665097
clustering_r	Midbrain_DA.genes.annot	ENSG00000257376	1.8973	0.028894	AC079601.3	0.665097
clustering_r	Midbrain_DA.genes.annot	ENSG00000078018	1.8973	0.028897	MAP2	0.665097
clustering_r	Midbrain_DA.genes.annot	ENSG00000240098	1.8972	0.028903	RN7SL351P	0.665097
ipsilateral_degree_r	Adult_brain.genes.annot	ENSG00000260969	1.9314	0.026717	WWOX-AS1	0.665101
ipsilateral_degree_global	Fetal_brain.genes.annot	ENSG00000254440	1.8572	0.031643	PBOV1	0.665102
ipsilateral_degree_global	Fetal_brain.genes.annot	ENSG00000155463	1.8566	0.031685	OXA1L	0.665102
ipsilateral_degree_global	Fetal_brain.genes.annot	ENSG00000204463	1.8565	0.031692	BAG6	0.665102
ipsilateral_degree_global	Fetal_brain.genes.annot	ENSG00000241984	1.8562	0.031712	RPL7AP2	0.665102
ipsilateral_degree_global	Fetal_brain.genes.annot	ENSG00000269956	1.8562	0.031715	MKNK1-AS1	0.665102
ipsilateral_degree_global	Fetal_brain.genes.annot	ENSG00000230005	1.8561	0.031719	SNAP47-AS1	0.665102
ipsilateral_degree_global	Fetal_brain.genes.annot	ENSG00000254511	1.8559	0.031734	AP002802.1	0.665102
ipsilateral_degree_global	Fetal_brain.genes.annot	ENSG00000273568	1.8558	0.031739	AC131009.3	0.665102
ipsilateral_degree_global	Fetal_brain.genes.annot	ENSG00000263688	1.8555	0.031765	AC025887.1	0.665102
ipsilateral_degree_global	Fetal_brain.genes.annot	ENSG00000223688	1.8554	0.031768	RPS24P14	0.665102
ipsilateral_degree_global	Fetal_brain.genes.annot	ENSG00000217169	1.8554	0.031771	MTHFD2P2	0.665102
ipsilateral_degree_global	Fetal_brain.genes.annot	ENSG00000152558	1.8549	0.031802	TMEM123	0.665102
ipsilateral_degree_global	Fetal_brain.genes.annot	ENSG00000263503	1.8547	0.03182	MAPK8IP1P2	0.665102
ipsilateral_degree_global	Fetal_brain.genes.annot	ENSG00000163512	1.8545	0.031831	AZI2	0.665102
ipsilateral_degree_global	Fetal_brain.genes.annot	ENSG00000163492	1.8544	0.03184	CCDC141	0.665102
ipsilateral_degree_global	Fetal_brain.genes.annot	ENSG00000122691	1.8543	0.031846	TWIST1	0.665102
ipsilateral_degree_global	Fetal_brain.genes.annot	ENSG00000162910	1.854	0.031871	MRPL55	0.665102
ipsilateral_degree_global	Fetal_brain.genes.annot	ENSG00000251360	1.8535	0.031909	KHDC1P1	0.665102
ipsilateral_degree_global	Fetal_brain.genes.annot	ENSG00000219738	1.8534	0.031911	CD83P1	0.665102
ipsilateral_degree_global	Fetal_brain.genes.annot	ENSG00000259081	1.8533	0.031918	AF111169.3	0.665102
ipsilateral_degree_global	Fetal_brain.genes.annot	ENSG00000116260	1.8531	0.031933	QSOX1	0.665102
ipsilateral_degree_global	Fetal_brain.genes.annot	ENSG00000201524	1.8531	0.031934	RNU6-450P	0.665102
ipsilateral_degree_global	Fetal_brain.genes.annot	ENSG00000227682	1.8529	0.031946	ATP5F1AP2	0.665102
ipsilateral_degree_global	Fetal_brain.genes.annot	ENSG00000155256	1.8522	0.031997	ZFYVE27	0.665102
ipsilateral_degree_global	Fetal_brain.genes.annot	ENSG00000184566	1.8522	0.032	AC132216.1	0.665102
ipsilateral_degree_global	Fetal_brain.genes.annot	ENSG00000204614	1.8522	0.032001	TRIM40	0.665102
ipsilateral_degree_global	Fetal_brain.genes.annot	ENSG00000270664	1.8522	0.032002	AC010900.2	0.665102
ipsilateral_degree_global	Fetal_brain.genes.annot	ENSG00000255433	1.852	0.032015	LINC02735	0.665102
ipsilateral_degree_global	Fetal_brain.genes.annot	ENSG00000255995	1.8519	0.032023	AP002795.1	0.665102
ipsilateral_degree_global	Fetal_brain.genes.annot	ENSG00000169131	1.8515	0.032049	ZNF354A	0.665102
ipsilateral_degree_global	Fetal_brain.genes.annot	ENSG00000176102	1.8515	0.03205	CSTF3	0.665102
ipsilateral_degree_global	Fetal_brain.genes.annot	ENSG00000254051	1.8514	0.032055	AC011853.1	0.665102
ipsilateral_degree_global	Fetal_brain.genes.annot	ENSG00000179604	1.8512	0.032067	CDC42EP4	0.665102
ipsilateral_degree_global	Fetal_brain.genes.annot	ENSG00000204420	1.8512	0.032073	MPIG6B	0.665102
ipsilateral_degree_global	Fetal_brain.genes.annot	ENSG00000214161	1.8511	0.032079	SDC4P	0.665102
ipsilateral_degree_global	Fetal_brain.genes.annot	ENSG00000225591	1.851	0.032084	BX248409.1	0.665102
ipsilateral_degree_global	Fetal_brain.genes.annot	ENSG00000099954	1.8508	0.032099	CECR2	0.665102
ipsilateral_degree_global	Fetal_brain.genes.annot	ENSG00000212122	1.8507	0.032108	TSSK1B	0.665102
ipsilateral_degree_global	Adult_brain.genes.annot	ENSG00000186868	1.8087	0.035252	MAPT	0.665116
ipsilateral_degree_l	Cortical_Neuron.genes.annot	ENSG00000238943	1.836	0.03318	Y_RNA	0.665116
clustering_r	Cortical_Neuron.genes.annot	ENSG00000236234	1.989	0.02335	AC091132.2	0.665121
path_length_r	Adult_brain.genes.annot	ENSG00000248318	1.8745	0.030428	AC104958.1	0.665123
efficiency_r	Midbrain_DA.genes.annot	ENSG00000222924	1.8312	0.033536	RNU6-1148P	0.665124
efficiency_r	Midbrain_DA.genes.annot	ENSG00000236985	1.8311	0.033545	AL121892.1	0.665124
contralateral_degree_global	Midbrain_DA.genes.annot	ENSG00000253209	1.7644	0.038829	IGHV3-65	0.665125
path_length_r	Midbrain_DA.genes.annot	ENSG00000236229	1.7958	0.03626	VEZF1P1	0.665127
path_length_r	Midbrain_DA.genes.annot	ENSG00000262609	1.7956	0.036277	BTF3P14	0.665127
path_length_r	Midbrain_DA.genes.annot	ENSG00000125877	1.7955	0.036288	ITPA	0.665127
path_length_r	Midbrain_DA.genes.annot	ENSG00000017260	1.7951	0.036322	ATP2C1	0.665127
path_length_r	Midbrain_DA.genes.annot	ENSG00000207392	1.7951	0.036322	SNORA20	0.665127
path_length_r	Midbrain_DA.genes.annot	ENSG00000240738	1.7947	0.036348	AF279873.2	0.665127
path_length_r	Midbrain_DA.genes.annot	ENSG00000236975	1.7946	0.036358	LINC02814	0.665127
path_length_r	Midbrain_DA.genes.annot	ENSG00000136044	1.7946	0.036359	APPL2	0.665127
path_length_r	Midbrain_DA.genes.annot	ENSG00000237251	1.7946	0.036362	AC004987.3	0.665127
path_length_r	Midbrain_DA.genes.annot	ENSG00000233557	1.7945	0.03637	NFU1P2	0.665127
ipsilateral_degree_r	Fetal_brain.genes.annot	ENSG00000279567	1.9888	0.023364	AC005703.5	0.66513
ipsilateral_degree_r	Fetal_brain.genes.annot	ENSG00000263813	1.9886	0.023371	MIR3679	0.66513
ipsilateral_degree_r	Fetal_brain.genes.annot	ENSG00000011143	1.9886	0.023371	MKS1	0.66513
ipsilateral_degree_r	Fetal_brain.genes.annot	ENSG00000130876	1.9886	0.023373	SLC7A10	0.66513
ipsilateral_degree_l	Fetal_brain.genes.annot	ENSG00000225499	1.8117	0.035019	RPL15P4	0.66513
ipsilateral_degree_l	Fetal_brain.genes.annot	ENSG00000257964	1.8115	0.035035	AC020612.3	0.66513
ipsilateral_degree_l	Fetal_brain.genes.annot	ENSG00000241149	1.8112	0.035057	AC115220.1	0.66513
ipsilateral_degree_l	Fetal_brain.genes.annot	ENSG00000237380	1.811	0.035069	HOXD-AS2	0.66513
ipsilateral_degree_l	Fetal_brain.genes.annot	ENSG00000172457	1.8108	0.035089	OR9G4	0.66513
ipsilateral_degree_l	Fetal_brain.genes.annot	ENSG00000213643	1.8106	0.035099	VN1R37P	0.66513
ipsilateral_degree_l	Fetal_brain.genes.annot	ENSG00000241431	1.8106	0.035104	RPL37P6	0.66513
ipsilateral_degree_l	Fetal_brain.genes.annot	ENSG00000257294	1.8104	0.035121	AC080011.1	0.66513
ipsilateral_degree_l	Fetal_brain.genes.annot	ENSG00000256581	1.8103	0.035124	NLRP9P1	0.66513
ipsilateral_degree_l	Fetal_brain.genes.annot	ENSG00000229424	1.8102	0.035134	AC007349.1	0.66513
ipsilateral_degree_l	Fetal_brain.genes.annot	ENSG00000138459	1.81	0.035147	SLC35A5	0.66513
ipsilateral_degree_l	Fetal_brain.genes.annot	ENSG00000157985	1.8097	0.035168	AGAP1	0.66513
ipsilateral_degree_l	Fetal_brain.genes.annot	ENSG00000226767	1.8096	0.03518	AC114501.1	0.66513
ipsilateral_degree_l	Fetal_brain.genes.annot	ENSG00000207344	1.8095	0.035188	SNORA22	0.66513
ipsilateral_degree_l	Fetal_brain.genes.annot	ENSG00000232823	1.8095	0.03519	TXNP1	0.66513
ipsilateral_degree_l	Fetal_brain.genes.annot	ENSG00000108561	1.8094	0.035197	C1QBP	0.66513
ipsilateral_degree_l	Fetal_brain.genes.annot	ENSG00000182175	1.8093	0.035202	RGMA	0.66513
ipsilateral_degree_l	Fetal_brain.genes.annot	ENSG00000166118	1.809	0.035222	SPATA19	0.66513
ipsilateral_degree_l	Fetal_brain.genes.annot	ENSG00000239671	1.8087	0.035245	AC100793.1	0.66513
ipsilateral_degree_l	Fetal_brain.genes.annot	ENSG00000106258	1.8087	0.035248	CYP3A5	0.66513
ipsilateral_degree_l	Fetal_brain.genes.annot	ENSG00000196844	1.8084	0.035271	PATE2	0.66513
ipsilateral_degree_l	Fetal_brain.genes.annot	ENSG00000269951	1.8083	0.035281	AC090181.2	0.66513
ipsilateral_degree_l	Fetal_brain.genes.annot	ENSG00000226332	1.8082	0.035286	AL354836.1	0.66513
ipsilateral_degree_l	Fetal_brain.genes.annot	ENSG00000227516	1.8078	0.035322	AL160163.2	0.66513
ipsilateral_degree_l	Fetal_brain.genes.annot	ENSG00000226999	1.8078	0.035323	AC073325.2	0.66513
ipsilateral_degree_l	Fetal_brain.genes.annot	ENSG00000150782	1.8075	0.035342	IL18	0.66513
ipsilateral_degree_l	Fetal_brain.genes.annot	ENSG00000256762	1.8071	0.035377	STH	0.66513
ipsilateral_degree_l	Fetal_brain.genes.annot	ENSG00000139168	1.8068	0.035393	ZCRB1	0.66513
ipsilateral_degree_l	Fetal_brain.genes.annot	ENSG00000258678	1.8068	0.035397	LINC02317	0.66513
ipsilateral_degree_l	Fetal_brain.genes.annot	ENSG00000274261	1.8068	0.035398	AL137078.2	0.66513
ipsilateral_degree_l	Fetal_brain.genes.annot	ENSG00000169174	1.8067	0.035402	PCSK9	0.66513
ipsilateral_degree_l	Fetal_brain.genes.annot	ENSG00000198870	1.8066	0.035413	STKLD1	0.66513
ipsilateral_degree_l	Fetal_brain.genes.annot	ENSG00000267201	1.8062	0.035442	LINC01775	0.66513
ipsilateral_degree_l	Fetal_brain.genes.annot	ENSG00000254350	1.8062	0.035443	AC091979.1	0.66513
ipsilateral_degree_l	Fetal_brain.genes.annot	ENSG00000253240	1.8062	0.035445	IGHV3-36	0.66513
ipsilateral_degree_l	Fetal_brain.genes.annot	ENSG00000222909	1.8061	0.035452	RNU6-193P	0.66513
ipsilateral_degree_l	Fetal_brain.genes.annot	ENSG00000207240	1.8059	0.035468	Y_RNA	0.66513
ipsilateral_degree_l	Fetal_brain.genes.annot	ENSG00000226711	1.8059	0.03547	FAM66C	0.66513
ipsilateral_degree_l	Fetal_brain.genes.annot	ENSG00000144028	1.8057	0.035486	SNRNP200	0.66513
ipsilateral_degree_l	Fetal_brain.genes.annot	ENSG00000244571	1.8056	0.03549	RPS6P4	0.66513
path_length_r	Cortical_Neuron.genes.annot	ENSG00000201966	1.8675	0.030919	RNA5-8SP4	0.665131
small_worldness_l	Adult_brain.genes.annot	ENSG00000122432	1.9476	0.025731	SPATA1	0.665144
small_worldness_r	Cortical_Neuron.genes.annot	ENSG00000265790	2.0256	0.021405	RNASEH1P1	0.665147
small_worldness_global	Midbrain_DA.genes.annot	ENSG00000270627	1.9116	0.027967	AL592221.1	0.665148
small_worldness_global	Midbrain_DA.genes.annot	ENSG00000180787	1.9115	0.027972	ZFP3	0.665148
contralateral_degree_global	Adult_brain.genes.annot	ENSG00000226188	1.7837	0.037234	HNRNPA1P3	0.665151
contralateral_degree_global	Adult_brain.genes.annot	ENSG00000271584	1.7836	0.037242	LINC02550	0.665151
path_length_l	Midbrain_DA.genes.annot	ENSG00000118976	1.8021	0.035761	OTUD4P1	0.665155
path_length_l	Midbrain_DA.genes.annot	ENSG00000207061	1.802	0.035771	Y_RNA	0.665155
path_length_l	Midbrain_DA.genes.annot	ENSG00000259876	1.8018	0.035792	AC010333.1	0.665155
path_length_l	Midbrain_DA.genes.annot	ENSG00000257913	1.8017	0.035794	DDN-AS1	0.665155
path_length_l	Midbrain_DA.genes.annot	ENSG00000225365	1.8016	0.035804	AC078942.1	0.665155
small_worldness_global	Adult_brain.genes.annot	ENSG00000273402	1.9533	0.025392	AC004908.3	0.66516
small_worldness_global	Adult_brain.genes.annot	ENSG00000251601	1.9533	0.025394	AC022441.2	0.66516
small_worldness_global	Adult_brain.genes.annot	ENSG00000166046	1.9532	0.025399	TCP11L2	0.66516
small_worldness_global	Adult_brain.genes.annot	ENSG00000169129	1.953	0.025413	AFAP1L2	0.66516
small_worldness_global	Adult_brain.genes.annot	ENSG00000270612	1.9528	0.025423	AC112191.3	0.66516
small_worldness_global	Adult_brain.genes.annot	ENSG00000266184	1.9524	0.025446	AC018371.2	0.66516
small_worldness_global	Adult_brain.genes.annot	ENSG00000212414	1.9517	0.025488	SNORD77	0.66516
small_worldness_global	Adult_brain.genes.annot	ENSG00000070731	1.9516	0.025492	ST6GALNAC2	0.66516
small_worldness_global	Adult_brain.genes.annot	ENSG00000271892	1.9515	0.025497	AC026790.2	0.66516
small_worldness_global	Adult_brain.genes.annot	ENSG00000167323	1.9514	0.025503	STIM1	0.66516
small_worldness_global	Adult_brain.genes.annot	ENSG00000254771	1.9511	0.025524	AP001893.2	0.66516
small_worldness_global	Adult_brain.genes.annot	ENSG00000237751	1.9511	0.025524	LINC01143	0.66516
small_worldness_global	Adult_brain.genes.annot	ENSG00000214559	1.951	0.025528	AC019077.1	0.66516
small_worldness_global	Adult_brain.genes.annot	ENSG00000200674	1.951	0.025529	RN7SKP160	0.66516
small_worldness_global	Adult_brain.genes.annot	ENSG00000171475	1.9508	0.025542	WIPF2	0.66516
small_worldness_global	Adult_brain.genes.annot	ENSG00000172922	1.9504	0.025564	RNASEH2C	0.66516
small_worldness_global	Adult_brain.genes.annot	ENSG00000255196	1.9504	0.025567	OR4A17P	0.66516
efficiency_global	Fetal_brain.genes.annot	ENSG00000261812	1.8794	0.030093	TUBB8P7	0.66517
efficiency_global	Fetal_brain.genes.annot	ENSG00000196277	1.8793	0.030102	GRM7	0.66517
efficiency_global	Fetal_brain.genes.annot	ENSG00000075426	1.879	0.030123	FOSL2	0.66517
efficiency_global	Fetal_brain.genes.annot	ENSG00000135604	1.8788	0.030137	STX11	0.66517
efficiency_global	Fetal_brain.genes.annot	ENSG00000188976	1.8788	0.030139	NOC2L	0.66517
efficiency_global	Fetal_brain.genes.annot	ENSG00000183791	1.8785	0.030155	TCEB3C	0.66517
efficiency_global	Fetal_brain.genes.annot	ENSG00000183579	1.8783	0.030169	ZNRF3	0.66517
efficiency_global	Fetal_brain.genes.annot	ENSG00000266071	1.8782	0.030174	MIR3617	0.66517
ipsilateral_degree_global	Adult_brain.genes.annot	ENSG00000136689	1.8083	0.035277	IL1RN	0.665185
ipsilateral_degree_global	Adult_brain.genes.annot	ENSG00000267783	1.8083	0.035281	AC022098.3	0.665185
contralateral_degree_global	Midbrain_DA.genes.annot	ENSG00000257859	1.7641	0.038854	CASC18	0.665186
contralateral_degree_global	Midbrain_DA.genes.annot	ENSG00000273100	1.7639	0.038874	AL596442.2	0.665186
contralateral_degree_global	Midbrain_DA.genes.annot	ENSG00000253057	1.7638	0.038879	RN7SKP57	0.665186
contralateral_degree_global	Midbrain_DA.genes.annot	ENSG00000159212	1.7638	0.038883	CLIC6	0.665186
clustering_r	Fetal_brain.genes.annot	ENSG00000254953	1.9725	0.024274	AP001803.1	0.665186
path_length_global	Cortical_Neuron.genes.annot	ENSG00000198857	1.8731	0.03053	HSD3BP5	0.66519
path_length_l	Fetal_brain.genes.annot	ENSG00000242971	1.9436	0.025974	RN7SL233P	0.665193
path_length_l	Fetal_brain.genes.annot	ENSG00000270048	1.943	0.02601	AC068790.4	0.665193
path_length_l	Fetal_brain.genes.annot	ENSG00000228741	1.9428	0.026017	AL445985.1	0.665193
path_length_l	Fetal_brain.genes.annot	ENSG00000133195	1.9427	0.026026	SLC39A11	0.665193
path_length_l	Fetal_brain.genes.annot	ENSG00000255499	1.9427	0.026028	AC036111.3	0.665193
path_length_l	Fetal_brain.genes.annot	ENSG00000267607	1.9424	0.026045	AC011511.5	0.665193
path_length_l	Fetal_brain.genes.annot	ENSG00000280305	1.9424	0.026047	AC018765.1	0.665193
path_length_global	Cortical_Neuron.genes.annot	ENSG00000204842	1.8729	0.030543	ATXN2	0.665198
small_worldness_l	Cortical_Neuron.genes.annot	ENSG00000242852	1.9358	0.026449	ZNF709	0.665206
clustering_l	Fetal_brain.genes.annot	ENSG00000235695	1.8128	0.034927	AC130472.1	0.665209
clustering_l	Fetal_brain.genes.annot	ENSG00000267054	1.8128	0.034928	AC008738.1	0.665209
clustering_l	Fetal_brain.genes.annot	ENSG00000205847	1.8127	0.034937	OR7E91P	0.665209
small_worldness_global	Cortical_Neuron.genes.annot	ENSG00000221302	1.9536	0.025373	AC018628.1	0.665209
small_worldness_global	Cortical_Neuron.genes.annot	ENSG00000102554	1.9536	0.025375	KLF5	0.665209
small_worldness_global	ENSG.genes.annot	ENSG00000117155	1.8617	0.031325	SSX2IP	0.665213
small_worldness_global	ENSG.genes.annot	ENSG00000136754	1.8613	0.031354	ABI1	0.665213
small_worldness_global	ENSG.genes.annot	ENSG00000164171	1.8609	0.031381	ITGA2	0.665213
small_worldness_global	ENSG.genes.annot	ENSG00000205307	1.8586	0.031545	SAP25	0.665213
small_worldness_global	ENSG.genes.annot	ENSG00000142920	1.8584	0.031559	AZIN2	0.665213
small_worldness_global	ENSG.genes.annot	ENSG00000072657	1.856	0.031723	TRHDE	0.665213
small_worldness_global	ENSG.genes.annot	ENSG00000197887	1.8556	0.031756	OR1S2	0.665213
small_worldness_global	ENSG.genes.annot	ENSG00000104313	1.855	0.031797	EYA1	0.665213
small_worldness_global	ENSG.genes.annot	ENSG00000130701	1.8544	0.031838	RBBP8NL	0.665213
small_worldness_global	ENSG.genes.annot	ENSG00000117592	1.8543	0.03185	PRDX6	0.665213
small_worldness_global	ENSG.genes.annot	ENSG00000116030	1.8542	0.031858	SUMO1	0.665213
small_worldness_global	ENSG.genes.annot	ENSG00000118985	1.8534	0.031915	ELL2	0.665213
small_worldness_global	ENSG.genes.annot	ENSG00000110700	1.8533	0.031917	RPS13	0.665213
small_worldness_global	ENSG.genes.annot	ENSG00000125520	1.8519	0.032018	SLC2A4RG	0.665213
small_worldness_global	ENSG.genes.annot	ENSG00000103024	1.8513	0.032063	NME3	0.665213
small_worldness_global	ENSG.genes.annot	ENSG00000176472	1.8513	0.032067	ZNF575	0.665213
small_worldness_global	ENSG.genes.annot	ENSG00000078795	1.8511	0.032081	PKD2L2	0.665213
small_worldness_global	ENSG.genes.annot	ENSG00000147485	1.8504	0.032129	PXDNL	0.665213
small_worldness_global	ENSG.genes.annot	ENSG00000159363	1.8494	0.032197	ATP13A2	0.665213
small_worldness_global	ENSG.genes.annot	ENSG00000117602	1.8486	0.032261	RCAN3	0.665213
small_worldness_global	ENSG.genes.annot	ENSG00000159216	1.8484	0.032276	RUNX1	0.665213
small_worldness_global	ENSG.genes.annot	ENSG00000158792	1.8483	0.032277	SPATA2L	0.665213
small_worldness_global	ENSG.genes.annot	ENSG00000156886	1.8475	0.032334	ITGAD	0.665213
small_worldness_global	ENSG.genes.annot	ENSG00000129219	1.847	0.032372	PLD2	0.665213
small_worldness_global	ENSG.genes.annot	ENSG00000196166	1.8468	0.032388	C8orf86	0.665213
small_worldness_global	ENSG.genes.annot	ENSG00000145934	1.8466	0.032402	TENM2	0.665213
small_worldness_global	ENSG.genes.annot	ENSG00000182551	1.8465	0.03241	ADI1	0.665213
small_worldness_global	ENSG.genes.annot	ENSG00000197037	1.8464	0.032414	ZSCAN25	0.665213
small_worldness_global	ENSG.genes.annot	ENSG00000166589	1.8457	0.032467	CDH16	0.665213
small_worldness_global	ENSG.genes.annot	ENSG00000115844	1.8454	0.032493	DLX2	0.665213
small_worldness_global	ENSG.genes.annot	ENSG00000064687	1.845	0.032515	ABCA7	0.665213
small_worldness_global	ENSG.genes.annot	ENSG00000213906	1.8449	0.032525	LTB4R2	0.665213
small_worldness_global	ENSG.genes.annot	ENSG00000164283	1.8425	0.032698	ESM1	0.665213
small_worldness_global	ENSG.genes.annot	ENSG00000153037	1.8424	0.032709	SRP19	0.665213
small_worldness_global	ENSG.genes.annot	ENSG00000176749	1.8414	0.032785	CDK5R1	0.665213
small_worldness_global	ENSG.genes.annot	ENSG00000102466	1.8413	0.032786	FGF14	0.665213
small_worldness_global	ENSG.genes.annot	ENSG00000148296	1.8409	0.032815	SURF6	0.665213
small_worldness_global	ENSG.genes.annot	ENSG00000204618	1.8407	0.032834	RNF39	0.665213
small_worldness_global	ENSG.genes.annot	ENSG00000146909	1.8403	0.032862	NOM1	0.665213
small_worldness_global	ENSG.genes.annot	ENSG00000177045	1.8403	0.032863	SIX5	0.665213
small_worldness_global	ENSG.genes.annot	ENSG00000174500	1.8402	0.032873	GCSAM	0.665213
small_worldness_global	ENSG.genes.annot	ENSG00000148468	1.8398	0.0329	FAM171A1	0.665213
small_worldness_global	ENSG.genes.annot	ENSG00000183741	1.8397	0.032905	CBX6	0.665213
small_worldness_global	ENSG.genes.annot	ENSG00000167085	1.839	0.032955	PHB	0.665213
small_worldness_global	ENSG.genes.annot	ENSG00000189050	1.8386	0.032988	RNFT1	0.665213
small_worldness_global	ENSG.genes.annot	ENSG00000198053	1.8384	0.033002	SIRPA	0.665213
small_worldness_global	ENSG.genes.annot	ENSG00000119042	1.8382	0.03302	SATB2	0.665213
efficiency_l	Fetal_brain.genes.annot	ENSG00000280242	1.9034	0.028492	AL450226.2	0.665219
path_length_r	Fetal_brain.genes.annot	ENSG00000201135	1.8994	0.028758	RNU6-777P	0.66522
efficiency_r	Fetal_brain.genes.annot	ENSG00000158859	1.9361	0.026428	ADAMTS4	0.665221
ipsilateral_degree_r	ENSG.genes.annot	ENSG00000147536	1.9736	0.024215	GINS4	0.665222
ipsilateral_degree_l	Cortical_Neuron.genes.annot	ENSG00000228791	1.8357	0.033198	THRB-AS1	0.665224
efficiency_global	Cortical_Neuron.genes.annot	ENSG00000008735	1.8627	0.031252	MAPK8IP2	0.665227
path_length_l	Fetal_brain.genes.annot	ENSG00000259998	1.9421	0.026061	AL133279.3	0.665227
small_worldness_l	Adult_brain.genes.annot	ENSG00000156304	1.9473	0.025747	SCAF4	0.66523
small_worldness_l	Adult_brain.genes.annot	ENSG00000266153	1.947	0.025768	AP005380.1	0.665232
small_worldness_l	Adult_brain.genes.annot	ENSG00000233098	1.9458	0.02584	CCDC144NL-AS1	0.665232
small_worldness_l	Adult_brain.genes.annot	ENSG00000259123	1.9457	0.025844	AC103996.3	0.665232
small_worldness_l	Adult_brain.genes.annot	ENSG00000279440	1.9457	0.025844	AL008638.3	0.665232
small_worldness_l	Adult_brain.genes.annot	ENSG00000118496	1.9455	0.025857	FBXO30	0.665232
small_worldness_l	Adult_brain.genes.annot	ENSG00000108443	1.9451	0.02588	RPS6KB1	0.665232
small_worldness_l	Adult_brain.genes.annot	ENSG00000259228	1.945	0.025885	HNRNPA1P62	0.665232
small_worldness_l	Adult_brain.genes.annot	ENSG00000231584	1.945	0.025887	FAHD2CP	0.665232
small_worldness_l	Adult_brain.genes.annot	ENSG00000212643	1.9447	0.025906	ZRSR2P1	0.665232
small_worldness_l	Adult_brain.genes.annot	ENSG00000231196	1.9446	0.025911	RP11-495P10.8	0.665232
small_worldness_l	Adult_brain.genes.annot	ENSG00000257927	1.9443	0.025928	MRPS36P5	0.665232
small_worldness_l	Adult_brain.genes.annot	ENSG00000225613	1.9443	0.025931	LINCMD1	0.665232
small_worldness_l	Adult_brain.genes.annot	ENSG00000253483	1.9441	0.025944	AC104561.2	0.665232
small_worldness_l	Adult_brain.genes.annot	ENSG00000234542	1.9439	0.025955	AL357127.1	0.665232
small_worldness_l	Adult_brain.genes.annot	ENSG00000100461	1.9433	0.025988	RBM23	0.665232
small_worldness_l	Adult_brain.genes.annot	ENSG00000243742	1.9431	0.026005	RPLP0P2	0.665232
small_worldness_l	Adult_brain.genes.annot	ENSG00000279842	1.9429	0.026013	AC007603.2	0.665232
small_worldness_l	Adult_brain.genes.annot	ENSG00000244630	1.9428	0.026018	AC022493.1	0.665232
small_worldness_l	Adult_brain.genes.annot	ENSG00000212414	1.9424	0.026043	SNORD77	0.665232
small_worldness_l	Adult_brain.genes.annot	ENSG00000119682	1.9423	0.026053	AREL1	0.665232
small_worldness_l	Adult_brain.genes.annot	ENSG00000178761	1.9422	0.026055	FAM219B	0.665232
small_worldness_l	Adult_brain.genes.annot	ENSG00000257594	1.9419	0.026072	GALNT4	0.665232
small_worldness_l	Adult_brain.genes.annot	ENSG00000238004	1.9418	0.026078	AC009227.2	0.665232
small_worldness_l	Adult_brain.genes.annot	ENSG00000199698	1.9418	0.02608	Y_RNA	0.665232
small_worldness_l	Adult_brain.genes.annot	ENSG00000233402	1.9418	0.026081	TARDBPP1	0.665232
small_worldness_l	Adult_brain.genes.annot	ENSG00000221302	1.9416	0.02609	AC018628.1	0.665232
small_worldness_l	Adult_brain.genes.annot	ENSG00000102575	1.9415	0.026101	ACP5	0.665232
small_worldness_l	Adult_brain.genes.annot	ENSG00000270025	1.9413	0.026109	BMS1P7	0.665232
small_worldness_l	Adult_brain.genes.annot	ENSG00000143429	1.9411	0.026125	LSP1P4	0.665232
small_worldness_l	Adult_brain.genes.annot	ENSG00000266922	1.941	0.026127	AC008543.3	0.665232
ipsilateral_degree_global	Fetal_brain.genes.annot	ENSG00000215343	1.8504	0.032127	ZNF705D	0.665233
efficiency_global	Fetal_brain.genes.annot	ENSG00000237879	1.8778	0.030206	LINC00398	0.665237
efficiency_global	Fetal_brain.genes.annot	ENSG00000238251	1.8774	0.030234	AL133477.1	0.665237
efficiency_global	Fetal_brain.genes.annot	ENSG00000146802	1.8773	0.030239	TMEM168	0.665237
efficiency_global	Fetal_brain.genes.annot	ENSG00000258933	1.8772	0.030249	LINC02279	0.665237
efficiency_global	Fetal_brain.genes.annot	ENSG00000267502	1.8771	0.03025	CTC-550B14.8	0.665237
efficiency_global	Fetal_brain.genes.annot	ENSG00000257378	1.8771	0.030253	AC025154.1	0.665237
path_length_global	Cortical_Neuron.genes.annot	ENSG00000197568	1.8724	0.030573	HHLA3	0.665237
path_length_global	Cortical_Neuron.genes.annot	ENSG00000221507	1.8721	0.030598	RNU6ATAC40P	0.665237
path_length_global	Cortical_Neuron.genes.annot	ENSG00000061273	1.872	0.030603	HDAC7	0.665237
path_length_global	Cortical_Neuron.genes.annot	ENSG00000240024	1.872	0.030605	LINC00888	0.665237
path_length_global	Cortical_Neuron.genes.annot	ENSG00000142751	1.8719	0.030608	GPN2	0.665237
path_length_global	ENSG.genes.annot	ENSG00000159189	1.8361	0.033171	C1QC	0.665248
small_worldness_r	Cortical_Neuron.genes.annot	ENSG00000253112	2.0252	0.021421	AC102945.1	0.665252
path_length_global	Fetal_brain.genes.annot	ENSG00000130876	1.9083	0.028177	SLC7A10	0.665256
contralateral_degree_global	Fetal_brain.genes.annot	ENSG00000143355	1.8069	0.03539	LHX9	0.665257
contralateral_degree_global	Fetal_brain.genes.annot	ENSG00000144021	1.8066	0.035409	CIAO1	0.665257
contralateral_degree_global	Fetal_brain.genes.annot	ENSG00000204623	1.8065	0.035417	ZNRD1ASP	0.665257
contralateral_degree_global	Fetal_brain.genes.annot	ENSG00000234880	1.8064	0.035428	LINC00163	0.665257
contralateral_degree_global	Fetal_brain.genes.annot	ENSG00000158636	1.8062	0.03544	EMSY	0.665257
contralateral_degree_global	Fetal_brain.genes.annot	ENSG00000277425	1.8061	0.035454	AL121890.4	0.665257
contralateral_degree_global	Fetal_brain.genes.annot	ENSG00000258867	1.8058	0.035475	LINC01146	0.665257
contralateral_degree_global	Fetal_brain.genes.annot	ENSG00000236559	1.8056	0.035491	BCL2L1-AS1	0.665257
contralateral_degree_global	Fetal_brain.genes.annot	ENSG00000136930	1.8055	0.035496	PSMB7	0.665257
contralateral_degree_global	Fetal_brain.genes.annot	ENSG00000258864	1.8055	0.035501	AC008575.1	0.665257
contralateral_degree_global	Fetal_brain.genes.annot	ENSG00000203971	1.8052	0.035524	AL354984.1	0.665257
contralateral_degree_global	Fetal_brain.genes.annot	ENSG00000143061	1.8049	0.035544	IGSF3	0.665257
contralateral_degree_global	Fetal_brain.genes.annot	ENSG00000240230	1.8047	0.035557	COX19	0.665257
contralateral_degree_global	Fetal_brain.genes.annot	ENSG00000142552	1.8045	0.035574	RCN3	0.665257
contralateral_degree_global	Fetal_brain.genes.annot	ENSG00000222960	1.8045	0.035577	RNU6-272P	0.665257
contralateral_degree_global	Fetal_brain.genes.annot	ENSG00000162772	1.8038	0.035633	ATF3	0.665257
contralateral_degree_global	Fetal_brain.genes.annot	ENSG00000261096	1.8036	0.035647	AC073476.3	0.665257
contralateral_degree_global	Fetal_brain.genes.annot	ENSG00000221176	1.8033	0.035668	MIR1207	0.665257
contralateral_degree_global	Fetal_brain.genes.annot	ENSG00000169379	1.8032	0.03568	ARL13B	0.665257
contralateral_degree_global	Fetal_brain.genes.annot	ENSG00000256616	1.8028	0.035714	AP002414.2	0.665257
contralateral_degree_global	Fetal_brain.genes.annot	ENSG00000220948	1.8025	0.035731	TRIM51GP	0.665257
contralateral_degree_global	Fetal_brain.genes.annot	ENSG00000114796	1.8024	0.035738	KLHL24	0.665257
contralateral_degree_global	Fetal_brain.genes.annot	ENSG00000273568	1.8024	0.035739	AC131009.3	0.665257
contralateral_degree_global	Fetal_brain.genes.annot	ENSG00000215343	1.8024	0.035742	ZNF705D	0.665257
contralateral_degree_global	Fetal_brain.genes.annot	ENSG00000238687	1.802	0.035771	snoU13	0.665257
contralateral_degree_global	Fetal_brain.genes.annot	ENSG00000127084	1.8019	0.035784	FGD3	0.665257
contralateral_degree_global	Fetal_brain.genes.annot	ENSG00000262587	1.8018	0.035787	AC133552.2	0.665257
contralateral_degree_global	Fetal_brain.genes.annot	ENSG00000232442	1.8017	0.035794	MHENCR	0.665257
contralateral_degree_global	Fetal_brain.genes.annot	ENSG00000266916	1.8016	0.0358	ZNF793-AS1	0.665257
contralateral_degree_global	Fetal_brain.genes.annot	ENSG00000134222	1.8016	0.035801	PSRC1	0.665257
contralateral_degree_global	Fetal_brain.genes.annot	ENSG00000108587	1.8016	0.035806	GOSR1	0.665257
contralateral_degree_global	Fetal_brain.genes.annot	ENSG00000273091	1.8015	0.035813	AP000255.1	0.665257
contralateral_degree_global	Fetal_brain.genes.annot	ENSG00000227682	1.8013	0.035825	ATP5F1AP2	0.665257
contralateral_degree_global	Fetal_brain.genes.annot	ENSG00000253260	1.8012	0.035839	AC087664.1	0.665257
contralateral_degree_global	Fetal_brain.genes.annot	ENSG00000207045	1.8008	0.035865	RNU6-532P	0.665257
contralateral_degree_global	Fetal_brain.genes.annot	ENSG00000206910	1.8007	0.035872	SNORA29	0.665257
contralateral_degree_global	Fetal_brain.genes.annot	ENSG00000147316	1.8007	0.035877	MCPH1	0.665257
contralateral_degree_global	Fetal_brain.genes.annot	ENSG00000004478	1.8005	0.035892	FKBP4	0.665257
contralateral_degree_global	Fetal_brain.genes.annot	ENSG00000271355	1.8005	0.035893	AL356458.1	0.665257
contralateral_degree_global	Fetal_brain.genes.annot	ENSG00000162456	1.8004	0.035895	KNCN	0.665257
contralateral_degree_global	Fetal_brain.genes.annot	ENSG00000253581	1.8004	0.0359	AC105031.1	0.665257
contralateral_degree_global	Fetal_brain.genes.annot	ENSG00000165219	1.8004	0.0359	GAPVD1	0.665257
contralateral_degree_global	Fetal_brain.genes.annot	ENSG00000180425	1.8004	0.035902	C11orf71	0.665257
degree_global	Midbrain_DA.genes.annot	ENSG00000252367	1.7475	0.040275	Y_RNA	0.665263
efficiency_l	Cortical_Neuron.genes.annot	ENSG00000156171	1.8263	0.033901	DRAM2	0.665264
efficiency_l	Cortical_Neuron.genes.annot	ENSG00000272380	1.8262	0.03391	MIR3976	0.665264
efficiency_l	Cortical_Neuron.genes.annot	ENSG00000212609	1.8262	0.033912	RNU1-139P	0.665264
efficiency_l	Cortical_Neuron.genes.annot	ENSG00000265839	1.8259	0.033933	RN7SL360P	0.665264
efficiency_l	Cortical_Neuron.genes.annot	ENSG00000164961	1.8259	0.033933	WASHC5	0.665264
path_length_global	Fetal_brain.genes.annot	ENSG00000171843	1.9081	0.02819	MLLT3	0.665264
path_length_r	Midbrain_DA.genes.annot	ENSG00000268230	1.794	0.036403	AC012313.3	0.665265
path_length_r	Midbrain_DA.genes.annot	ENSG00000249069	1.794	0.036409	LINC01033	0.665265
path_length_r	Midbrain_DA.genes.annot	ENSG00000250386	1.7938	0.036421	H3P21	0.665265
path_length_r	Midbrain_DA.genes.annot	ENSG00000231064	1.7937	0.036428	AC234582.1	0.665265
ipsilateral_degree_global	Fetal_brain.genes.annot	ENSG00000186868	1.8501	0.032148	MAPT	0.665267
ipsilateral_degree_global	Fetal_brain.genes.annot	ENSG00000274825	1.85	0.032154	AL023803.2	0.665267
ipsilateral_degree_l	Fetal_brain.genes.annot	ENSG00000269009	1.8054	0.03551	SLC6A21P	0.665268
ipsilateral_degree_l	Midbrain_DA.genes.annot	ENSG00000233015	1.8106	0.035104	SLC25A6P1	0.665273
ipsilateral_degree_l	Midbrain_DA.genes.annot	ENSG00000241431	1.8106	0.035104	RPL37P6	0.665273
small_worldness_l	Midbrain_DA.genes.annot	ENSG00000253023	1.9022	0.028574	RNU7-156P	0.66528
small_worldness_l	Midbrain_DA.genes.annot	ENSG00000166211	1.9021	0.02858	SPIC	0.66528
small_worldness_l	Midbrain_DA.genes.annot	ENSG00000235608	1.902	0.028583	NKX1-1	0.66528
ipsilateral_degree_l	Adult_brain.genes.annot	ENSG00000225713	1.8465	0.032411	RPL30P1	0.66528
path_length_l	Fetal_brain.genes.annot	ENSG00000199509	1.9419	0.026076	RNA5SP477	0.665286
efficiency_l	Adult_brain.genes.annot	ENSG00000119655	1.8317	0.033501	NPC2	0.665289
efficiency_l	Adult_brain.genes.annot	ENSG00000252222	1.8314	0.033517	RNU7-13P	0.665289
efficiency_l	Adult_brain.genes.annot	ENSG00000182247	1.8313	0.033526	UBE2E2	0.665289
efficiency_global	Adult_brain.genes.annot	ENSG00000182247	1.8514	0.032057	UBE2E2	0.665294
clustering_global	Midbrain_DA.genes.annot	ENSG00000111834	1.8049	0.035547	RSPH4A	0.665302
path_length_l	Midbrain_DA.genes.annot	ENSG00000118307	1.8012	0.035836	CASC1	0.665303
path_length_l	Midbrain_DA.genes.annot	ENSG00000224100	1.8007	0.035873	AP001630.1	0.665303
path_length_l	Midbrain_DA.genes.annot	ENSG00000116062	1.8006	0.035883	MSH6	0.665303
path_length_l	Midbrain_DA.genes.annot	ENSG00000275011	1.8001	0.035919	AC129492.6	0.665303
path_length_l	Midbrain_DA.genes.annot	ENSG00000163564	1.8001	0.035926	PYHIN1	0.665303
path_length_l	Midbrain_DA.genes.annot	ENSG00000235495	1.7999	0.035935	AC007422.1	0.665303
path_length_l	Midbrain_DA.genes.annot	ENSG00000211745	1.7999	0.035942	TRBV4-2	0.665303
path_length_l	Midbrain_DA.genes.annot	ENSG00000138688	1.7997	0.035953	KIAA1109	0.665303
path_length_l	Midbrain_DA.genes.annot	ENSG00000248548	1.7996	0.035964	MTND4P8	0.665303
path_length_l	Midbrain_DA.genes.annot	ENSG00000100350	1.7993	0.035983	FOXRED2	0.665303
path_length_l	Midbrain_DA.genes.annot	ENSG00000172667	1.7993	0.035988	ZMAT3	0.665303
path_length_l	Midbrain_DA.genes.annot	ENSG00000229028	1.7992	0.035997	KRT223P	0.665303
path_length_l	Midbrain_DA.genes.annot	ENSG00000238029	1.7989	0.036013	AC012493.1	0.665303
path_length_l	Midbrain_DA.genes.annot	ENSG00000200444	1.7989	0.036021	RNU6-1339P	0.665303
path_length_l	Midbrain_DA.genes.annot	ENSG00000168528	1.7986	0.036041	SERINC2	0.665303
path_length_l	Midbrain_DA.genes.annot	ENSG00000232894	1.7984	0.036054	MRPS31P2	0.665303
path_length_l	Midbrain_DA.genes.annot	ENSG00000266978	1.7979	0.036095	AC011511.2	0.665303
path_length_l	Midbrain_DA.genes.annot	ENSG00000185215	1.7977	0.036114	TNFAIP2	0.665303
path_length_l	Midbrain_DA.genes.annot	ENSG00000259059	1.7977	0.036114	PEBP1P1	0.665303
path_length_l	Midbrain_DA.genes.annot	ENSG00000188032	1.7977	0.036116	C19orf67	0.665303
path_length_l	Midbrain_DA.genes.annot	ENSG00000223341	1.7974	0.036133	RN7SKP3	0.665303
path_length_l	Midbrain_DA.genes.annot	ENSG00000259972	1.7972	0.036154	AC009120.2	0.665303
path_length_l	Midbrain_DA.genes.annot	ENSG00000260316	1.7971	0.036159	AL008727.1	0.665303
path_length_l	Midbrain_DA.genes.annot	ENSG00000259600	1.797	0.036164	AC066616.2	0.665303
path_length_l	Midbrain_DA.genes.annot	ENSG00000138074	1.797	0.036171	SLC5A6	0.665303
path_length_l	Midbrain_DA.genes.annot	ENSG00000212379	1.7969	0.036178	RNU6-269P	0.665303
path_length_l	Midbrain_DA.genes.annot	ENSG00000259708	1.7969	0.036179	AC090607.3	0.665303
path_length_l	Midbrain_DA.genes.annot	ENSG00000240441	1.7968	0.036187	AC007622.1	0.665303
path_length_l	Midbrain_DA.genes.annot	ENSG00000236065	1.7966	0.036202	AL020995.1	0.665303
path_length_l	Midbrain_DA.genes.annot	ENSG00000228154	1.7966	0.036202	AC092436.1	0.665303
path_length_l	Midbrain_DA.genes.annot	ENSG00000252669	1.7966	0.036203	U3	0.665303
clustering_global	Fetal_brain.genes.annot	ENSG00000149925	1.851	0.032085	ALDOA	0.665315
clustering_global	Fetal_brain.genes.annot	ENSG00000182552	1.8509	0.032092	RWDD4	0.665315
clustering_global	Fetal_brain.genes.annot	ENSG00000235772	1.8509	0.032093	AP001625.2	0.665315
degree_global	Adult_brain.genes.annot	ENSG00000185294	1.8124	0.034959	SPPL2C	0.665323
small_worldness_global	Cortical_Neuron.genes.annot	ENSG00000273402	1.9533	0.025392	AC004908.3	0.665323
path_length_global	Cortical_Neuron.genes.annot	ENSG00000254408	1.8712	0.030661	OR4A1P	0.665325
path_length_global	Cortical_Neuron.genes.annot	ENSG00000224172	1.8705	0.030708	AC091799.1	0.665325
path_length_global	Cortical_Neuron.genes.annot	ENSG00000081692	1.8705	0.030708	JMJD4	0.665325
path_length_global	Cortical_Neuron.genes.annot	ENSG00000221900	1.8703	0.030723	POM121L12	0.665325
path_length_global	Cortical_Neuron.genes.annot	ENSG00000249362	1.8698	0.030758	LINC02488	0.665325
path_length_global	Cortical_Neuron.genes.annot	ENSG00000248979	1.8694	0.030781	LAMTOR3P2	0.665325
path_length_global	Cortical_Neuron.genes.annot	ENSG00000095713	1.8692	0.030799	CRTAC1	0.665325
path_length_global	Cortical_Neuron.genes.annot	ENSG00000205029	1.8689	0.03082	OR5D16	0.665325
path_length_global	Cortical_Neuron.genes.annot	ENSG00000082898	1.8687	0.030829	XPO1	0.665325
path_length_global	Cortical_Neuron.genes.annot	ENSG00000249915	1.8687	0.030831	PDCD6	0.665325
path_length_global	Cortical_Neuron.genes.annot	ENSG00000232360	1.868	0.03088	AP000281.3	0.665325
path_length_global	Cortical_Neuron.genes.annot	ENSG00000119699	1.868	0.030883	TGFB3	0.665325
path_length_global	Cortical_Neuron.genes.annot	ENSG00000135441	1.8678	0.030893	BLOC1S1	0.665325
path_length_global	Cortical_Neuron.genes.annot	ENSG00000186136	1.8676	0.030912	TAS2R42	0.665325
path_length_global	Cortical_Neuron.genes.annot	ENSG00000270892	1.8675	0.030917	AC006077.1	0.665325
path_length_global	Cortical_Neuron.genes.annot	ENSG00000270816	1.8671	0.030944	LINC00221	0.665325
path_length_global	Cortical_Neuron.genes.annot	ENSG00000074657	1.8669	0.03096	ZNF532	0.665325
path_length_global	Cortical_Neuron.genes.annot	ENSG00000202268	1.8666	0.03098	U3	0.665325
path_length_global	Cortical_Neuron.genes.annot	ENSG00000175322	1.8664	0.030989	ZNF519	0.665325
path_length_global	Cortical_Neuron.genes.annot	ENSG00000228597	1.8664	0.030991	MTND4P1	0.665325
path_length_global	Cortical_Neuron.genes.annot	ENSG00000228523	1.8664	0.030994	AL389925.1	0.665325
path_length_global	Cortical_Neuron.genes.annot	ENSG00000240457	1.8663	0.031002	RN7SL472P	0.665325
path_length_global	Cortical_Neuron.genes.annot	ENSG00000116161	1.8661	0.031015	CACYBP	0.665325
path_length_global	Cortical_Neuron.genes.annot	ENSG00000202569	1.8661	0.031017	MIR146B	0.665325
path_length_global	Cortical_Neuron.genes.annot	ENSG00000249673	1.8658	0.031034	NOP14-AS1	0.665325
path_length_global	Cortical_Neuron.genes.annot	ENSG00000258975	1.8656	0.03105	AL133279.2	0.665325
path_length_global	Cortical_Neuron.genes.annot	ENSG00000267752	1.8655	0.031058	RPS10P27	0.665325
path_length_global	Cortical_Neuron.genes.annot	ENSG00000235427	1.8654	0.031061	AC006159.1	0.665325
path_length_global	Cortical_Neuron.genes.annot	ENSG00000257900	1.8652	0.031074	AL162632.1	0.665325
path_length_global	Cortical_Neuron.genes.annot	ENSG00000257025	1.8652	0.031074	AC023595.1	0.665325
path_length_global	Cortical_Neuron.genes.annot	ENSG00000087586	1.8648	0.031106	AURKA	0.665325
path_length_global	Cortical_Neuron.genes.annot	ENSG00000160190	1.8648	0.031108	SLC37A1	0.665325
path_length_global	Cortical_Neuron.genes.annot	ENSG00000101336	1.8645	0.031127	HCK	0.665325
path_length_global	Cortical_Neuron.genes.annot	ENSG00000250693	1.8644	0.031131	RPF2P2	0.665325
path_length_global	Cortical_Neuron.genes.annot	ENSG00000243544	1.8643	0.031139	RN7SL172P	0.665325
path_length_global	Cortical_Neuron.genes.annot	ENSG00000113811	1.864	0.031157	SELENOK	0.665325
path_length_global	Cortical_Neuron.genes.annot	ENSG00000215417	1.8639	0.031169	MIR17HG	0.665325
path_length_global	Cortical_Neuron.genes.annot	ENSG00000073331	1.8639	0.03117	ALPK1	0.665325
path_length_global	Cortical_Neuron.genes.annot	ENSG00000111011	1.8635	0.031193	RSRC2	0.665325
path_length_global	Cortical_Neuron.genes.annot	ENSG00000266965	1.8634	0.031203	AC090220.1	0.665325
path_length_global	Cortical_Neuron.genes.annot	ENSG00000201957	1.8634	0.031205	SNORA25	0.665325
path_length_global	Cortical_Neuron.genes.annot	ENSG00000152465	1.8631	0.031224	NMT2	0.665325
path_length_global	Cortical_Neuron.genes.annot	ENSG00000258745	1.863	0.031228	AL358334.3	0.665325
path_length_global	Cortical_Neuron.genes.annot	ENSG00000283709	1.863	0.031231	FAM238C	0.665325
path_length_global	Cortical_Neuron.genes.annot	ENSG00000170473	1.8629	0.031236	PYM1	0.665325
path_length_global	Cortical_Neuron.genes.annot	ENSG00000161847	1.8629	0.031237	RAVER1	0.665325
path_length_global	Cortical_Neuron.genes.annot	ENSG00000265917	1.8626	0.031261	MIR3685	0.665325
path_length_global	Cortical_Neuron.genes.annot	ENSG00000156110	1.8625	0.031264	ADK	0.665325
path_length_global	Cortical_Neuron.genes.annot	ENSG00000224442	1.8622	0.031286	AC017035.1	0.665325
path_length_global	Cortical_Neuron.genes.annot	ENSG00000265354	1.8622	0.031288	TIMM23	0.665325
path_length_global	Cortical_Neuron.genes.annot	ENSG00000185634	1.8622	0.031291	SHC4	0.665325
path_length_global	Cortical_Neuron.genes.annot	ENSG00000239306	1.862	0.0313	RBM14	0.665325
path_length_global	Cortical_Neuron.genes.annot	ENSG00000281731	1.8619	0.031309	METTL14-DT	0.665325
path_length_global	Cortical_Neuron.genes.annot	ENSG00000220924	1.8619	0.03131	OSTCP4	0.665325
path_length_global	Cortical_Neuron.genes.annot	ENSG00000107882	1.8619	0.031311	SUFU	0.665325
path_length_global	Cortical_Neuron.genes.annot	ENSG00000198680	1.8616	0.031329	TUSC1	0.665325
path_length_global	Cortical_Neuron.genes.annot	ENSG00000252064	1.8613	0.03135	Y_RNA	0.665325
path_length_global	Cortical_Neuron.genes.annot	ENSG00000124721	1.8613	0.031351	DNAH8	0.665325
path_length_global	Cortical_Neuron.genes.annot	ENSG00000156885	1.861	0.03137	COX6A2	0.665325
path_length_global	Cortical_Neuron.genes.annot	ENSG00000250461	1.8609	0.031379	AC122718.1	0.665325
path_length_global	Cortical_Neuron.genes.annot	ENSG00000156006	1.8608	0.031383	NAT2	0.665325
path_length_global	Midbrain_DA.genes.annot	ENSG00000222526	1.7821	0.037365	AC060835.1	0.665329
clustering_l	ENSG.genes.annot	ENSG00000151005	1.7178	0.042915	TKTL2	0.665332
ipsilateral_degree_r	Midbrain_DA.genes.annot	ENSG00000251356	1.895	0.029047	RAB5CP2	0.665332
ipsilateral_degree_r	Midbrain_DA.genes.annot	ENSG00000164251	1.8949	0.029052	F2RL1	0.665332
clustering_r	Adult_brain.genes.annot	ENSG00000238939	1.9563	0.025215	snoU13	0.665333
clustering_r	Adult_brain.genes.annot	ENSG00000134245	1.9562	0.025219	WNT2B	0.665333
efficiency_r	Cortical_Neuron.genes.annot	ENSG00000215057	1.93	0.026802	PKMP5	0.665334
efficiency_r	Cortical_Neuron.genes.annot	ENSG00000269058	1.9299	0.026808	CALR3	0.665334
ipsilateral_degree_l	Midbrain_DA.genes.annot	ENSG00000185002	1.8104	0.03512	RFX6	0.665337
small_worldness_l	Cortical_Neuron.genes.annot	ENSG00000103653	1.9355	0.026467	CSK	0.66534
clustering_l	Adult_brain.genes.annot	ENSG00000254412	1.9272	0.02698	AC118273.1	0.665342
small_worldness_l	ENSG.genes.annot	ENSG00000141295	1.8497	0.03218	SCRN2	0.665348
small_worldness_l	ENSG.genes.annot	ENSG00000124596	1.8492	0.032217	OARD1	0.665348
small_worldness_l	ENSG.genes.annot	ENSG00000006025	1.8488	0.032243	OSBPL7	0.665348
degree_global	Adult_brain.genes.annot	ENSG00000235026	1.8123	0.034973	DPP10-AS1	0.665348
efficiency_r	Midbrain_DA.genes.annot	ENSG00000134940	1.8307	0.033569	ACRV1	0.66535
contralateral_degree_global	Cortical_Neuron.genes.annot	ENSG00000236953	1.7815	0.037419	ZDHHC20-IT1	0.665351
contralateral_degree_global	Cortical_Neuron.genes.annot	ENSG00000232710	1.7814	0.037426	AC254562.2	0.665351
degree_global	Adult_brain.genes.annot	ENSG00000249604	1.812	0.03499	AC096564.2	0.665355
degree_global	Adult_brain.genes.annot	ENSG00000131462	1.8119	0.035	TUBG1	0.665355
degree_global	Adult_brain.genes.annot	ENSG00000089022	1.8117	0.035015	MAPKAPK5	0.665355
degree_global	Adult_brain.genes.annot	ENSG00000206698	1.8109	0.035076	RNU1-73P	0.665355
degree_global	Adult_brain.genes.annot	ENSG00000249910	1.8108	0.035085	TRIM51CP	0.665355
degree_global	Adult_brain.genes.annot	ENSG00000252682	1.8105	0.035107	SNORD59	0.665355
degree_global	Adult_brain.genes.annot	ENSG00000212163	1.8105	0.035113	SNORD91A	0.665355
degree_global	Adult_brain.genes.annot	ENSG00000242262	1.8104	0.035119	AC092597.1	0.665355
degree_global	Adult_brain.genes.annot	ENSG00000234906	1.8103	0.035126	APOC2	0.665355
degree_global	Adult_brain.genes.annot	ENSG00000067141	1.8099	0.035154	NEO1	0.665355
degree_global	Adult_brain.genes.annot	ENSG00000234332	1.8099	0.035154	BCAS2P2	0.665355
degree_global	Adult_brain.genes.annot	ENSG00000111530	1.8097	0.035172	CAND1	0.665355
degree_global	Adult_brain.genes.annot	ENSG00000006432	1.8094	0.035195	MAP3K9	0.665355
degree_global	Adult_brain.genes.annot	ENSG00000272831	1.8094	0.035198	AC027644.3	0.665355
degree_global	Adult_brain.genes.annot	ENSG00000251363	1.809	0.035229	LINC02315	0.665355
degree_global	Adult_brain.genes.annot	ENSG00000118507	1.8087	0.035247	AKAP7	0.665355
degree_global	Adult_brain.genes.annot	ENSG00000238267	1.8087	0.035247	AC104850.1	0.665355
degree_global	Adult_brain.genes.annot	ENSG00000205002	1.8086	0.035256	AARD	0.665355
degree_global	Adult_brain.genes.annot	ENSG00000274501	1.8086	0.035259	AL121845.4	0.665355
degree_global	Adult_brain.genes.annot	ENSG00000274269	1.8085	0.035265	AL031665.1	0.665355
degree_global	Adult_brain.genes.annot	ENSG00000276517	1.8084	0.035272	AL133243.3	0.665355
degree_global	Adult_brain.genes.annot	ENSG00000233985	1.8083	0.035279	LINC01681	0.665355
degree_global	Adult_brain.genes.annot	ENSG00000253090	1.8083	0.035284	SNORA73	0.665355
degree_global	Adult_brain.genes.annot	ENSG00000251830	1.8082	0.035286	SNORD46	0.665355
degree_global	Adult_brain.genes.annot	ENSG00000225183	1.8078	0.035319	AL353898.1	0.665355
degree_global	Adult_brain.genes.annot	ENSG00000173120	1.8077	0.035329	KDM2A	0.665355
degree_global	Adult_brain.genes.annot	ENSG00000177144	1.8074	0.035351	NUDT4B	0.665355
degree_global	Adult_brain.genes.annot	ENSG00000170142	1.8074	0.035352	UBE2E1	0.665355
degree_global	Adult_brain.genes.annot	ENSG00000232873	1.8073	0.035359	RPL23AP93	0.665355
degree_global	Adult_brain.genes.annot	ENSG00000164530	1.8073	0.035361	PI16	0.665355
degree_global	Adult_brain.genes.annot	ENSG00000263321	1.8068	0.035394	AC024361.3	0.665355
degree_global	Adult_brain.genes.annot	ENSG00000231575	1.8067	0.035401	AL139118.1	0.665355
degree_global	Adult_brain.genes.annot	ENSG00000006634	1.8067	0.035404	DBF4	0.665355
degree_global	Adult_brain.genes.annot	ENSG00000261248	1.8067	0.035404	AC009120.4	0.665355
clustering_r	Adult_brain.genes.annot	ENSG00000147687	1.956	0.025234	TATDN1	0.665368
clustering_r	Adult_brain.genes.annot	ENSG00000197837	1.9553	0.025277	H4-16	0.665368
clustering_r	Adult_brain.genes.annot	ENSG00000212147	1.9551	0.025288	RNU6-1106P	0.665368
clustering_r	Adult_brain.genes.annot	ENSG00000215612	1.955	0.025293	HMX1	0.665368
clustering_r	Adult_brain.genes.annot	ENSG00000172459	1.9549	0.025295	OR5AR1	0.665368
clustering_r	Adult_brain.genes.annot	ENSG00000252041	1.9549	0.025298	RNA5SP228	0.665368
clustering_r	Adult_brain.genes.annot	ENSG00000272078	1.9547	0.025309	AL139423.1	0.665368
efficiency_l	Cortical_Neuron.genes.annot	ENSG00000143740	1.8257	0.033951	SNAP47	0.665369
efficiency_l	Cortical_Neuron.genes.annot	ENSG00000248747	1.8254	0.03397	AC107220.1	0.66537
efficiency_l	Cortical_Neuron.genes.annot	ENSG00000232163	1.8252	0.033987	RPLP1P13	0.66537
efficiency_l	Cortical_Neuron.genes.annot	ENSG00000136830	1.8252	0.033989	NIBAN2	0.66537
efficiency_r	Adult_brain.genes.annot	ENSG00000257322	1.8823	0.029894	AC138123.1	0.665379
efficiency_r	Adult_brain.genes.annot	ENSG00000240457	1.8823	0.029895	RN7SL472P	0.665379
ipsilateral_degree_l	Cortical_Neuron.genes.annot	ENSG00000012223	1.8351	0.033243	LTF	0.66538
ipsilateral_degree_l	Cortical_Neuron.genes.annot	ENSG00000201372	1.8351	0.033245	RNU6-1251P	0.66538
ipsilateral_degree_l	Cortical_Neuron.genes.annot	ENSG00000104915	1.8348	0.033266	STX10	0.66538
ipsilateral_degree_l	Cortical_Neuron.genes.annot	ENSG00000283567	1.8348	0.033268	C19orf85	0.66538
ipsilateral_degree_l	Cortical_Neuron.genes.annot	ENSG00000109445	1.8348	0.033269	ZNF330	0.66538
contralateral_degree_global	Cortical_Neuron.genes.annot	ENSG00000089101	1.7811	0.037446	CFAP61	0.665382
contralateral_degree_global	Cortical_Neuron.genes.annot	ENSG00000101144	1.781	0.037453	BMP7	0.665382
path_length_global	Fetal_brain.genes.annot	ENSG00000165801	1.9076	0.028222	ARHGEF40	0.665382
path_length_global	Fetal_brain.genes.annot	ENSG00000138459	1.9074	0.028231	SLC35A5	0.665382
path_length_global	Fetal_brain.genes.annot	ENSG00000252532	1.9072	0.028246	RNU7-193P	0.665382
path_length_global	Fetal_brain.genes.annot	ENSG00000240344	1.9071	0.028251	PPIL3	0.665382
path_length_global	Fetal_brain.genes.annot	ENSG00000231163	1.9066	0.028288	CSMD2-AS1	0.665382
path_length_global	Fetal_brain.genes.annot	ENSG00000275185	1.9065	0.028292	AC130324.3	0.665382
path_length_global	Fetal_brain.genes.annot	ENSG00000248431	1.9063	0.028304	AC021134.1	0.665382
path_length_global	Fetal_brain.genes.annot	ENSG00000249004	1.906	0.028322	PRMT5P1	0.665382
path_length_global	Fetal_brain.genes.annot	ENSG00000161533	1.9056	0.02835	ACOX1	0.665382
path_length_global	Fetal_brain.genes.annot	ENSG00000163162	1.9049	0.028399	RNF149	0.665382
path_length_global	Fetal_brain.genes.annot	ENSG00000262333	1.9047	0.028412	HNRNPA1P16	0.665382
path_length_global	Fetal_brain.genes.annot	ENSG00000253989	1.9046	0.028414	IGHVIII-38-1	0.665382
path_length_global	Fetal_brain.genes.annot	ENSG00000259820	1.9045	0.028425	AC083843.3	0.665382
path_length_global	Fetal_brain.genes.annot	ENSG00000255506	1.9043	0.028436	AP003718.1	0.665382
path_length_global	Fetal_brain.genes.annot	ENSG00000230064	1.904	0.028458	AL772161.3	0.665382
path_length_global	Fetal_brain.genes.annot	ENSG00000225580	1.904	0.028458	AL358942.1	0.665382
path_length_global	Fetal_brain.genes.annot	ENSG00000201451	1.904	0.028458	Y_RNA	0.665382
path_length_global	Fetal_brain.genes.annot	ENSG00000229000	1.9038	0.028466	SEPTIN7P8	0.665382
path_length_global	Fetal_brain.genes.annot	ENSG00000226188	1.9038	0.028467	HNRNPA1P3	0.665382
path_length_global	Fetal_brain.genes.annot	ENSG00000261609	1.9038	0.028468	GAN	0.665382
path_length_global	Fetal_brain.genes.annot	ENSG00000099337	1.9036	0.028481	KCNK6	0.665382
path_length_global	Fetal_brain.genes.annot	ENSG00000253680	1.9034	0.028497	AC093331.1	0.665382
path_length_global	Fetal_brain.genes.annot	ENSG00000255199	1.9021	0.028581	GTF2IP11	0.665382
path_length_global	Fetal_brain.genes.annot	ENSG00000230005	1.9018	0.0286	SNAP47-AS1	0.665382
path_length_global	Fetal_brain.genes.annot	ENSG00000164815	1.9018	0.0286	ORC5	0.665382
path_length_global	Fetal_brain.genes.annot	ENSG00000091879	1.9017	0.028606	ANGPT2	0.665382
path_length_global	Fetal_brain.genes.annot	ENSG00000074527	1.9016	0.028614	NTN4	0.665382
path_length_global	Fetal_brain.genes.annot	ENSG00000115207	1.9014	0.028624	GTF3C2	0.665382
path_length_global	Fetal_brain.genes.annot	ENSG00000160200	1.9014	0.028625	CBS	0.665382
path_length_global	Fetal_brain.genes.annot	ENSG00000250397	1.9013	0.02863	AP006623.1	0.665382
path_length_global	Fetal_brain.genes.annot	ENSG00000111249	1.901	0.028653	CUX2	0.665382
path_length_global	Fetal_brain.genes.annot	ENSG00000228053	1.9008	0.028663	AL158823.1	0.665382
path_length_global	Fetal_brain.genes.annot	ENSG00000221046	1.9007	0.02867	RNU6ATAC38P	0.665382
path_length_global	Fetal_brain.genes.annot	ENSG00000255272	1.9006	0.028674	AC113192.3	0.665382
path_length_global	Fetal_brain.genes.annot	ENSG00000126870	1.9005	0.028682	WDR60	0.665382
path_length_global	Fetal_brain.genes.annot	ENSG00000166558	1.9001	0.028708	SLC38A8	0.665382
path_length_global	Fetal_brain.genes.annot	ENSG00000253147	1.9	0.02872	AC015468.1	0.665382
path_length_global	Fetal_brain.genes.annot	ENSG00000243802	1.8999	0.02872	AC090589.1	0.665382
path_length_global	Fetal_brain.genes.annot	ENSG00000104936	1.8999	0.028722	DMPK	0.665382
path_length_global	Fetal_brain.genes.annot	ENSG00000228663	1.8996	0.028744	PSMD10P1	0.665382
path_length_global	Fetal_brain.genes.annot	ENSG00000255202	1.8995	0.028746	AL049629.1	0.665382
path_length_global	Fetal_brain.genes.annot	ENSG00000254472	1.8991	0.028775	OR4A49P	0.665382
path_length_global	Fetal_brain.genes.annot	ENSG00000171469	1.899	0.02878	ZNF561	0.665382
path_length_global	Fetal_brain.genes.annot	ENSG00000244413	1.899	0.028785	RPL23AP56	0.665382
path_length_global	Fetal_brain.genes.annot	ENSG00000225416	1.8987	0.0288	AC104843.1	0.665382
path_length_global	Fetal_brain.genes.annot	ENSG00000267222	1.8987	0.028804	AC107993.1	0.665382
path_length_global	Fetal_brain.genes.annot	ENSG00000164171	1.8986	0.028809	ITGA2	0.665382
path_length_global	Fetal_brain.genes.annot	ENSG00000237759	1.8983	0.028825	AL590483.2	0.665382
path_length_global	Fetal_brain.genes.annot	ENSG00000033867	1.8983	0.028825	SLC4A7	0.665382
path_length_global	Fetal_brain.genes.annot	ENSG00000113719	1.8982	0.028832	ERGIC1	0.665382
path_length_global	Fetal_brain.genes.annot	ENSG00000230524	1.8981	0.028841	COL6A4P1	0.665382
efficiency_global	Adult_brain.genes.annot	ENSG00000280167	1.8512	0.032074	AP000943.3	0.665383
path_length_r	Adult_brain.genes.annot	ENSG00000125841	1.8741	0.03046	NRSN2	0.665386
path_length_r	Adult_brain.genes.annot	ENSG00000206665	1.8739	0.030472	RNU6-573P	0.665386
path_length_r	Adult_brain.genes.annot	ENSG00000119888	1.8738	0.030478	EPCAM	0.665386
efficiency_r	Cortical_Neuron.genes.annot	ENSG00000100461	1.9296	0.026826	RBM23	0.665387
efficiency_r	Cortical_Neuron.genes.annot	ENSG00000207412	1.9294	0.026839	RNU6-455P	0.665387
efficiency_r	Cortical_Neuron.genes.annot	ENSG00000267732	1.9292	0.026851	AC006305.4	0.665387
efficiency_r	Cortical_Neuron.genes.annot	ENSG00000269155	1.9288	0.026878	AL009178.2	0.665387
efficiency_r	Cortical_Neuron.genes.annot	ENSG00000267413	1.9287	0.026885	LINC01901	0.665387
efficiency_r	Cortical_Neuron.genes.annot	ENSG00000244669	1.9287	0.026886	AC104689.1	0.665387
ipsilateral_degree_l	Adult_brain.genes.annot	ENSG00000228213	1.8462	0.032429	NLGN1-AS1	0.66539
ipsilateral_degree_l	Adult_brain.genes.annot	ENSG00000264880	1.8455	0.032482	AP005901.2	0.66539
ipsilateral_degree_l	Adult_brain.genes.annot	ENSG00000248733	1.8455	0.032485	AC008852.1	0.66539
ipsilateral_degree_l	Adult_brain.genes.annot	ENSG00000283839	1.8454	0.032493	AC096667.1	0.66539
ipsilateral_degree_l	Adult_brain.genes.annot	ENSG00000274886	1.8453	0.032499	SEPTIN14P17	0.66539
ipsilateral_degree_l	Adult_brain.genes.annot	ENSG00000101333	1.8451	0.032509	PLCB4	0.66539
ipsilateral_degree_l	Adult_brain.genes.annot	ENSG00000252892	1.845	0.032522	RNU6-548P	0.66539
ipsilateral_degree_l	Adult_brain.genes.annot	ENSG00000248809	1.8449	0.032529	LINC01095	0.66539
ipsilateral_degree_l	Adult_brain.genes.annot	ENSG00000249438	1.8448	0.032536	KRT18P45	0.66539
ipsilateral_degree_l	Adult_brain.genes.annot	ENSG00000133026	1.8447	0.032543	MYH10	0.66539
contralateral_degree_global	Midbrain_DA.genes.annot	ENSG00000120438	1.7635	0.038908	TCP1	0.665397
efficiency_global	ENSG.genes.annot	ENSG00000058866	1.853	0.031945	DGKG	0.665401
efficiency_global	ENSG.genes.annot	ENSG00000055118	1.8529	0.031947	KCNH2	0.665401
clustering_global	Cortical_Neuron.genes.annot	ENSG00000116396	1.8491	0.032221	KCNC4	0.665403
efficiency_global	Cortical_Neuron.genes.annot	ENSG00000240056	1.8624	0.031273	AL445190.1	0.665404
efficiency_global	Fetal_brain.genes.annot	ENSG00000163492	1.8768	0.030274	CCDC141	0.66542
efficiency_r	Cortical_Neuron.genes.annot	ENSG00000226358	1.9284	0.0269	KRT8P38	0.665421
efficiency_global	Cortical_Neuron.genes.annot	ENSG00000272316	1.8622	0.031287	AL021368.2	0.665433
path_length_global	Fetal_brain.genes.annot	ENSG00000258033	1.8979	0.028856	AC063947.2	0.665436
small_worldness_global	Cortical_Neuron.genes.annot	ENSG00000055044	1.953	0.025409	NOP58	0.665438
efficiency_r	Fetal_brain.genes.annot	ENSG00000167483	1.9351	0.026487	NIBAN3	0.665439
efficiency_r	Fetal_brain.genes.annot	ENSG00000114491	1.9351	0.026488	UMPS	0.665439
efficiency_r	Fetal_brain.genes.annot	ENSG00000215203	1.935	0.026493	GRXCR1	0.665439
efficiency_r	Fetal_brain.genes.annot	ENSG00000150783	1.9347	0.026512	TEX12	0.665439
efficiency_r	Fetal_brain.genes.annot	ENSG00000266992	1.9346	0.02652	DHX40P1	0.665439
efficiency_r	Fetal_brain.genes.annot	ENSG00000225002	1.9345	0.026527	AL732323.1	0.665439
efficiency_r	Fetal_brain.genes.annot	ENSG00000166869	1.9344	0.026533	CHP2	0.665439
efficiency_r	Fetal_brain.genes.annot	ENSG00000141580	1.9343	0.026538	WDR45B	0.665439
contralateral_degree_global	Midbrain_DA.genes.annot	ENSG00000240419	1.7632	0.038932	AC022206.1	0.665445
contralateral_degree_global	Midbrain_DA.genes.annot	ENSG00000235419	1.7632	0.038936	AC010149.1	0.665445
efficiency_l	ENSG.genes.annot	ENSG00000146828	1.8129	0.03492	SLC12A9	0.665451
efficiency_l	ENSG.genes.annot	ENSG00000139746	1.812	0.034997	RBM26	0.665451
efficiency_l	ENSG.genes.annot	ENSG00000151376	1.8119	0.034999	ME3	0.665451
efficiency_l	ENSG.genes.annot	ENSG00000254986	1.8118	0.035007	DPP3	0.665451
efficiency_l	ENSG.genes.annot	ENSG00000118495	1.8118	0.03501	PLAGL1	0.665451
contralateral_degree_global	Midbrain_DA.genes.annot	ENSG00000219932	1.763	0.038949	RPL12P8	0.665451
efficiency_l	Adult_brain.genes.annot	ENSG00000183722	1.8309	0.033557	LHFPL6	0.665454
efficiency_l	Adult_brain.genes.annot	ENSG00000105701	1.8307	0.03357	FKBP8	0.665454
efficiency_l	Adult_brain.genes.annot	ENSG00000199279	1.8306	0.033577	RNU6-661P	0.665454
efficiency_l	Adult_brain.genes.annot	ENSG00000033011	1.8305	0.033585	ALG1	0.665454
path_length_global	Cortical_Neuron.genes.annot	ENSG00000175376	1.8606	0.031402	EIF1AD	0.665459
degree_global	Midbrain_DA.genes.annot	ENSG00000108578	1.7471	0.04031	BLMH	0.665463
degree_global	Midbrain_DA.genes.annot	ENSG00000234997	1.7469	0.040324	AC016745.1	0.665463
degree_global	Midbrain_DA.genes.annot	ENSG00000218596	1.7469	0.040325	AL162578.1	0.665463
clustering_r	Fetal_brain.genes.annot	ENSG00000258871	1.9719	0.024309	AC004828.1	0.665469
clustering_r	Fetal_brain.genes.annot	ENSG00000179284	1.9717	0.02432	DAND5	0.665469
clustering_r	Fetal_brain.genes.annot	ENSG00000170231	1.9715	0.024331	FABP6	0.665469
clustering_r	Fetal_brain.genes.annot	ENSG00000138380	1.9715	0.024335	CARF	0.665469
efficiency_r	Cortical_Neuron.genes.annot	ENSG00000105610	1.9281	0.026924	KLF1	0.665478
efficiency_r	Cortical_Neuron.genes.annot	ENSG00000265739	1.928	0.026929	AC104984.4	0.665478
efficiency_r	Cortical_Neuron.genes.annot	ENSG00000134755	1.9274	0.026963	DSC2	0.665478
efficiency_r	Cortical_Neuron.genes.annot	ENSG00000168101	1.9273	0.026968	NUDT16L1	0.665478
efficiency_r	Cortical_Neuron.genes.annot	ENSG00000230393	1.9267	0.027012	AC092667.1	0.665478
efficiency_r	Cortical_Neuron.genes.annot	ENSG00000282164	1.9266	0.027013	PEG13	0.665478
efficiency_r	Cortical_Neuron.genes.annot	ENSG00000252092	1.9266	0.027013	AC098830.1	0.665478
efficiency_r	Cortical_Neuron.genes.annot	ENSG00000248885	1.9261	0.027045	AC118465.1	0.665478
efficiency_r	Cortical_Neuron.genes.annot	ENSG00000136425	1.926	0.027051	CIB2	0.665478
efficiency_r	Cortical_Neuron.genes.annot	ENSG00000261670	1.926	0.027051	AC012213.2	0.665478
efficiency_r	Cortical_Neuron.genes.annot	ENSG00000248810	1.926	0.027054	LINC02432	0.665478
efficiency_r	Cortical_Neuron.genes.annot	ENSG00000266645	1.926	0.027054	MIR4299	0.665478
ipsilateral_degree_global	Cortical_Neuron.genes.annot	ENSG00000211931	1.8324	0.033448	IGHD2-2	0.665489
ipsilateral_degree_global	Cortical_Neuron.genes.annot	ENSG00000265927	1.832	0.033474	AC125421.2	0.665489
ipsilateral_degree_global	Cortical_Neuron.genes.annot	ENSG00000265483	1.832	0.033478	MIR4443	0.665489
ipsilateral_degree_global	Cortical_Neuron.genes.annot	ENSG00000231460	1.8319	0.033483	AL365204.1	0.665489
ipsilateral_degree_global	Cortical_Neuron.genes.annot	ENSG00000271117	1.8318	0.033491	AC078841.1	0.665489
ipsilateral_degree_global	Cortical_Neuron.genes.annot	ENSG00000175707	1.8318	0.033494	KDF1	0.665489
ipsilateral_degree_global	Cortical_Neuron.genes.annot	ENSG00000231953	1.8316	0.033502	AL031432.1	0.665489
contralateral_degree_global	Midbrain_DA.genes.annot	ENSG00000235621	1.7628	0.038964	LINC00494	0.665492
clustering_l	Cortical_Neuron.genes.annot	ENSG00000171488	1.8864	0.029623	LRRC8C	0.665495
clustering_l	Cortical_Neuron.genes.annot	ENSG00000204250	1.8861	0.02964	LINC00587	0.665495
clustering_l	Cortical_Neuron.genes.annot	ENSG00000267557	1.8861	0.029643	AC008474.1	0.665495
clustering_l	Cortical_Neuron.genes.annot	ENSG00000232490	1.8856	0.029672	OSBPL10-AS1	0.665495
clustering_l	Cortical_Neuron.genes.annot	ENSG00000237085	1.8855	0.029683	AC127391.1	0.665495
clustering_l	Cortical_Neuron.genes.annot	ENSG00000239671	1.8855	0.029684	AC100793.1	0.665495
clustering_l	Cortical_Neuron.genes.annot	ENSG00000253356	1.8853	0.029691	AC084024.3	0.665495
clustering_l	Cortical_Neuron.genes.annot	ENSG00000222706	1.8852	0.0297	RN7SKP89	0.665495
clustering_l	Cortical_Neuron.genes.annot	ENSG00000251423	1.8851	0.029708	AC016576.1	0.665495
clustering_l	Cortical_Neuron.genes.annot	ENSG00000012779	1.8845	0.029746	ALOX5	0.665495
clustering_l	Cortical_Neuron.genes.annot	ENSG00000141750	1.8845	0.029747	STAC2	0.665495
clustering_l	Cortical_Neuron.genes.annot	ENSG00000236605	1.8843	0.029759	AC023115.1	0.665495
clustering_l	Cortical_Neuron.genes.annot	ENSG00000263503	1.884	0.029781	MAPK8IP1P2	0.665495
clustering_l	Cortical_Neuron.genes.annot	ENSG00000229578	1.8839	0.029789	LINC00358	0.665495
clustering_l	Cortical_Neuron.genes.annot	ENSG00000241997	1.8837	0.029805	RN7SL323P	0.665495
clustering_l	Cortical_Neuron.genes.annot	ENSG00000064601	1.8836	0.029813	CTSA	0.665495
clustering_l	Cortical_Neuron.genes.annot	ENSG00000242899	1.8834	0.02982	RPL7P16	0.665495
clustering_l	Cortical_Neuron.genes.annot	ENSG00000211979	1.8834	0.029824	IGHV7-81	0.665495
clustering_l	Cortical_Neuron.genes.annot	ENSG00000265507	1.8833	0.029831	MIR4435-1	0.665495
clustering_l	Cortical_Neuron.genes.annot	ENSG00000203971	1.8832	0.029836	AL354984.1	0.665495
clustering_r	Fetal_brain.genes.annot	ENSG00000135392	1.9711	0.024355	DNAJC14	0.665496
clustering_r	Fetal_brain.genes.annot	ENSG00000088992	1.9708	0.024372	TESC	0.665496
clustering_r	Fetal_brain.genes.annot	ENSG00000169020	1.9708	0.024374	ATP5ME	0.665496
clustering_global	Midbrain_DA.genes.annot	ENSG00000159784	1.8044	0.035582	FAM131B	0.665503
clustering_global	Midbrain_DA.genes.annot	ENSG00000090238	1.8044	0.035583	YPEL3	0.665503
ipsilateral_degree_r	Midbrain_DA.genes.annot	ENSG00000227516	1.8943	0.029092	AL160163.2	0.665509
ipsilateral_degree_r	Midbrain_DA.genes.annot	ENSG00000256658	1.8941	0.029105	AC008115.1	0.665509
ipsilateral_degree_r	Midbrain_DA.genes.annot	ENSG00000253073	1.8936	0.029137	RN7SKP295	0.665509
ipsilateral_degree_r	Midbrain_DA.genes.annot	ENSG00000269107	1.8934	0.029152	AC092329.1	0.665509
ipsilateral_degree_r	Midbrain_DA.genes.annot	ENSG00000273819	1.8934	0.029154	ENPP7P7	0.665509
ipsilateral_degree_r	Midbrain_DA.genes.annot	ENSG00000120088	1.8932	0.029166	CRHR1	0.665509
ipsilateral_degree_r	Midbrain_DA.genes.annot	ENSG00000213462	1.8929	0.029186	ERV3-1	0.665509
ipsilateral_degree_r	Midbrain_DA.genes.annot	ENSG00000241809	1.8926	0.029203	AC022133.1	0.665509
ipsilateral_degree_r	Midbrain_DA.genes.annot	ENSG00000277157	1.892	0.029244	H4C4	0.665509
ipsilateral_degree_r	Midbrain_DA.genes.annot	ENSG00000272316	1.8918	0.02926	AL021368.2	0.665509
ipsilateral_degree_r	Midbrain_DA.genes.annot	ENSG00000224207	1.8917	0.029265	AC018797.1	0.665509
ipsilateral_degree_r	Midbrain_DA.genes.annot	ENSG00000273139	1.8916	0.029269	AC007663.3	0.665509
ipsilateral_degree_r	Midbrain_DA.genes.annot	ENSG00000271889	1.8915	0.02928	AC016747.2	0.665509
ipsilateral_degree_r	Midbrain_DA.genes.annot	ENSG00000176102	1.8914	0.029283	CSTF3	0.665509
ipsilateral_degree_r	Midbrain_DA.genes.annot	ENSG00000106536	1.8914	0.029283	POU6F2	0.665509
ipsilateral_degree_r	Midbrain_DA.genes.annot	ENSG00000284439	1.8908	0.029324	TAF11L3	0.665509
ipsilateral_degree_r	Midbrain_DA.genes.annot	ENSG00000226323	1.8908	0.029329	AC006150.1	0.665509
ipsilateral_degree_r	Midbrain_DA.genes.annot	ENSG00000249658	1.8907	0.029332	AC005823.1	0.665509
ipsilateral_degree_r	Midbrain_DA.genes.annot	ENSG00000249484	1.8904	0.02935	LINC01470	0.665509
ipsilateral_degree_r	Midbrain_DA.genes.annot	ENSG00000213946	1.8904	0.02935	DNAJB1P1	0.665509
ipsilateral_degree_r	Midbrain_DA.genes.annot	ENSG00000224620	1.8904	0.029353	MEF2AP1	0.665509
ipsilateral_degree_r	Midbrain_DA.genes.annot	ENSG00000229031	1.8904	0.029354	MTCO1P25	0.665509
ipsilateral_degree_r	Midbrain_DA.genes.annot	ENSG00000234608	1.8902	0.029366	MAPKAPK5-AS1	0.665509
ipsilateral_degree_r	Midbrain_DA.genes.annot	ENSG00000273483	1.8902	0.029368	AL354760.1	0.665509
ipsilateral_degree_r	Midbrain_DA.genes.annot	ENSG00000113318	1.89	0.029381	MSH3	0.665509
ipsilateral_degree_r	Midbrain_DA.genes.annot	ENSG00000205029	1.8899	0.029389	OR5D16	0.665509
ipsilateral_degree_r	Midbrain_DA.genes.annot	ENSG00000223646	1.8897	0.029402	AC002463.1	0.665509
ipsilateral_degree_r	Midbrain_DA.genes.annot	ENSG00000094975	1.8895	0.029413	SUCO	0.665509
degree_global	Adult_brain.genes.annot	ENSG00000260622	1.8064	0.035425	AC073476.2	0.665511
ipsilateral_degree_global	ENSG.genes.annot	ENSG00000006740	1.8204	0.034352	ARHGAP44	0.665513
ipsilateral_degree_global	ENSG.genes.annot	ENSG00000039537	1.8202	0.034362	C6	0.665513
ipsilateral_degree_global	ENSG.genes.annot	ENSG00000125952	1.8191	0.034449	MAX	0.665513
ipsilateral_degree_global	ENSG.genes.annot	ENSG00000136213	1.8179	0.034541	CHST12	0.665513
ipsilateral_degree_global	ENSG.genes.annot	ENSG00000224383	1.8173	0.034587	PRR29	0.665513
ipsilateral_degree_global	ENSG.genes.annot	ENSG00000072062	1.8172	0.034594	PRKACA	0.665513
ipsilateral_degree_global	ENSG.genes.annot	ENSG00000091592	1.817	0.034606	NLRP1	0.665513
ipsilateral_degree_global	ENSG.genes.annot	ENSG00000246705	1.8164	0.034657	H2AJ	0.665513
ipsilateral_degree_global	ENSG.genes.annot	ENSG00000182551	1.8158	0.034698	ADI1	0.665513
ipsilateral_degree_global	ENSG.genes.annot	ENSG00000158793	1.8156	0.034718	NIT1	0.665513
ipsilateral_degree_global	ENSG.genes.annot	ENSG00000165832	1.8146	0.034796	TRUB1	0.665513
ipsilateral_degree_global	ENSG.genes.annot	ENSG00000141429	1.8132	0.034903	GALNT1	0.665513
ipsilateral_degree_global	ENSG.genes.annot	ENSG00000106246	1.813	0.03492	PTCD1	0.665513
ipsilateral_degree_global	ENSG.genes.annot	ENSG00000148719	1.8116	0.035026	DNAJB12	0.665513
ipsilateral_degree_global	ENSG.genes.annot	ENSG00000105011	1.8115	0.03503	ASF1B	0.665513
ipsilateral_degree_global	ENSG.genes.annot	ENSG00000031698	1.8112	0.035057	SARS1	0.665513
ipsilateral_degree_global	ENSG.genes.annot	ENSG00000089022	1.811	0.035073	MAPKAPK5	0.665513
ipsilateral_degree_global	ENSG.genes.annot	ENSG00000095464	1.8106	0.035101	PDE6C	0.665513
ipsilateral_degree_global	ENSG.genes.annot	ENSG00000236287	1.8105	0.035111	ZBED5	0.665513
ipsilateral_degree_global	ENSG.genes.annot	ENSG00000205250	1.8104	0.035118	E2F4	0.665513
ipsilateral_degree_global	ENSG.genes.annot	ENSG00000156256	1.8092	0.03521	USP16	0.665513
ipsilateral_degree_global	ENSG.genes.annot	ENSG00000159842	1.8085	0.035262	ABR	0.665513
ipsilateral_degree_global	ENSG.genes.annot	ENSG00000037042	1.8079	0.035308	TUBG2	0.665513
ipsilateral_degree_global	ENSG.genes.annot	ENSG00000148297	1.8078	0.035322	MED22	0.665513
ipsilateral_degree_global	ENSG.genes.annot	ENSG00000164305	1.8076	0.035334	CASP3	0.665513
ipsilateral_degree_global	ENSG.genes.annot	ENSG00000119403	1.8067	0.035402	PHF19	0.665513
ipsilateral_degree_global	ENSG.genes.annot	ENSG00000146285	1.8065	0.035421	SCML4	0.665513
ipsilateral_degree_global	ENSG.genes.annot	ENSG00000204614	1.8042	0.035603	TRIM40	0.665513
ipsilateral_degree_global	ENSG.genes.annot	ENSG00000198133	1.8034	0.03566	TMEM229B	0.665513
ipsilateral_degree_global	ENSG.genes.annot	ENSG00000057149	1.8031	0.035688	SERPINB3	0.665513
ipsilateral_degree_global	ENSG.genes.annot	ENSG00000111911	1.803	0.035693	HINT3	0.665513
ipsilateral_degree_global	ENSG.genes.annot	ENSG00000148296	1.8029	0.035703	SURF6	0.665513
ipsilateral_degree_global	ENSG.genes.annot	ENSG00000120088	1.8018	0.035787	CRHR1	0.665513
ipsilateral_degree_global	ENSG.genes.annot	ENSG00000162367	1.8014	0.035822	TAL1	0.665513
ipsilateral_degree_global	ENSG.genes.annot	ENSG00000244476	1.8009	0.03586	ERVFRD-1	0.665513
ipsilateral_degree_global	ENSG.genes.annot	ENSG00000116663	1.8007	0.035876	FBXO6	0.665513
ipsilateral_degree_global	ENSG.genes.annot	ENSG00000159398	1.7985	0.03605	CES5A	0.665513
ipsilateral_degree_global	ENSG.genes.annot	ENSG00000160218	1.7981	0.036077	TRAPPC10	0.665513
ipsilateral_degree_global	ENSG.genes.annot	ENSG00000221931	1.7978	0.036101	OR6X1	0.665513
ipsilateral_degree_global	ENSG.genes.annot	ENSG00000130227	1.7978	0.036102	XPO7	0.665513
ipsilateral_degree_global	ENSG.genes.annot	ENSG00000164849	1.7978	0.036104	GPR146	0.665513
ipsilateral_degree_global	ENSG.genes.annot	ENSG00000183780	1.7974	0.036136	SLC35F3	0.665513
ipsilateral_degree_global	ENSG.genes.annot	ENSG00000166987	1.7971	0.036156	MBD6	0.665513
ipsilateral_degree_global	ENSG.genes.annot	ENSG00000142920	1.7969	0.036178	AZIN2	0.665513
ipsilateral_degree_global	ENSG.genes.annot	ENSG00000161653	1.7969	0.036179	NAGS	0.665513
ipsilateral_degree_global	ENSG.genes.annot	ENSG00000124104	1.7968	0.036182	SNX21	0.665513
ipsilateral_degree_global	ENSG.genes.annot	ENSG00000160221	1.7965	0.036208	GATD3A	0.665513
ipsilateral_degree_global	ENSG.genes.annot	ENSG00000188011	1.7964	0.036216	RTP5	0.665513
ipsilateral_degree_global	ENSG.genes.annot	ENSG00000168903	1.7953	0.036301	BTNL3	0.665513
ipsilateral_degree_global	ENSG.genes.annot	ENSG00000125877	1.7949	0.036337	ITPA	0.665513
ipsilateral_degree_global	ENSG.genes.annot	ENSG00000101421	1.7943	0.036379	CHMP4B	0.665513
ipsilateral_degree_global	ENSG.genes.annot	ENSG00000135482	1.7941	0.036396	ZC3H10	0.665513
ipsilateral_degree_global	ENSG.genes.annot	ENSG00000100162	1.7939	0.036417	CENPM	0.665513
ipsilateral_degree_global	ENSG.genes.annot	ENSG00000107771	1.7938	0.03642	CCSER2	0.665513
ipsilateral_degree_global	ENSG.genes.annot	ENSG00000178404	1.7937	0.036431	CEP295NL	0.665513
ipsilateral_degree_global	ENSG.genes.annot	ENSG00000198570	1.7936	0.036441	RD3	0.665513
ipsilateral_degree_global	ENSG.genes.annot	ENSG00000178741	1.7934	0.036458	COX5A	0.665513
ipsilateral_degree_global	ENSG.genes.annot	ENSG00000168487	1.793	0.036485	BMP1	0.665513
ipsilateral_degree_global	ENSG.genes.annot	ENSG00000154856	1.7926	0.036519	APCDD1	0.665513
ipsilateral_degree_global	ENSG.genes.annot	ENSG00000141452	1.7921	0.036555	RMC1	0.665513
ipsilateral_degree_global	ENSG.genes.annot	ENSG00000196182	1.7921	0.036559	STK40	0.665513
ipsilateral_degree_global	ENSG.genes.annot	ENSG00000076258	1.7918	0.036581	FMO4	0.665513
degree_global	Fetal_brain.genes.annot	ENSG00000204386	1.8129	0.034923	NEU1	0.66552
degree_global	Fetal_brain.genes.annot	ENSG00000152520	1.8128	0.034928	PAN3	0.66552
small_worldness_global	Cortical_Neuron.genes.annot	ENSG00000243904	1.9524	0.025443	RPSAP5	0.66552
small_worldness_global	Cortical_Neuron.genes.annot	ENSG00000212432	1.9524	0.025444	SNORA75	0.66552
small_worldness_global	Cortical_Neuron.genes.annot	ENSG00000170370	1.9523	0.025453	EMX2	0.66552
small_worldness_global	Cortical_Neuron.genes.annot	ENSG00000225869	1.9519	0.025474	AC008696.1	0.66552
small_worldness_global	Cortical_Neuron.genes.annot	ENSG00000201076	1.9517	0.025484	RNU4-51P	0.66552
small_worldness_global	Cortical_Neuron.genes.annot	ENSG00000212414	1.9517	0.025488	SNORD77	0.66552
ipsilateral_degree_r	Cortical_Neuron.genes.annot	ENSG00000280852	1.9723	0.024287	AC025048.6	0.665522
path_length_l	Midbrain_DA.genes.annot	ENSG00000156006	1.7961	0.03624	NAT2	0.665537
path_length_l	Midbrain_DA.genes.annot	ENSG00000207218	1.7961	0.036241	Y_RNA	0.665537
path_length_l	Adult_brain.genes.annot	ENSG00000265340	1.8496	0.032183	OR4K7P	0.665542
efficiency_r	Fetal_brain.genes.annot	ENSG00000279135	1.934	0.026555	AL512652.2	0.665547
ipsilateral_degree_global	Adult_brain.genes.annot	ENSG00000280163	1.8079	0.035313	AC040160.3	0.665549
ipsilateral_degree_global	ENSG.genes.annot	ENSG00000196152	1.7883	0.036867	ZNF79	0.665553
ipsilateral_degree_global	ENSG.genes.annot	ENSG00000196262	1.7876	0.036921	PPIA	0.665553
ipsilateral_degree_global	ENSG.genes.annot	ENSG00000134817	1.7875	0.036931	APLNR	0.665553
ipsilateral_degree_global	ENSG.genes.annot	ENSG00000135436	1.7872	0.036955	FAM186B	0.665553
ipsilateral_degree_global	ENSG.genes.annot	ENSG00000091262	1.7869	0.03698	ABCC6	0.665553
ipsilateral_degree_global	ENSG.genes.annot	ENSG00000149187	1.7864	0.03702	CELF1	0.665553
ipsilateral_degree_global	ENSG.genes.annot	ENSG00000139180	1.7862	0.037035	NDUFA9	0.665553
ipsilateral_degree_global	ENSG.genes.annot	ENSG00000115844	1.7859	0.037056	DLX2	0.665553
ipsilateral_degree_global	ENSG.genes.annot	ENSG00000086200	1.7852	0.037113	IPO11	0.665553
ipsilateral_degree_global	ENSG.genes.annot	ENSG00000159840	1.7842	0.037195	ZYX	0.665553
ipsilateral_degree_global	ENSG.genes.annot	ENSG00000111275	1.7837	0.037239	ALDH2	0.665553
ipsilateral_degree_global	ENSG.genes.annot	ENSG00000167483	1.7824	0.03734	NIBAN3	0.665553
ipsilateral_degree_global	ENSG.genes.annot	ENSG00000143375	1.7821	0.037369	CGN	0.665553
ipsilateral_degree_global	ENSG.genes.annot	ENSG00000204314	1.782	0.037375	PRRT1	0.665553
ipsilateral_degree_global	ENSG.genes.annot	ENSG00000197961	1.7817	0.037398	ZNF121	0.665553
ipsilateral_degree_global	ENSG.genes.annot	ENSG00000008988	1.7813	0.037432	RPS20	0.665553
ipsilateral_degree_global	ENSG.genes.annot	ENSG00000172339	1.7811	0.037447	ALG14	0.665553
ipsilateral_degree_global	ENSG.genes.annot	ENSG00000169413	1.7811	0.03745	RNASE6	0.665553
ipsilateral_degree_global	ENSG.genes.annot	ENSG00000164603	1.7809	0.037468	BMT2	0.665553
ipsilateral_degree_global	ENSG.genes.annot	ENSG00000170180	1.7794	0.037586	GYPA	0.665553
ipsilateral_degree_global	ENSG.genes.annot	ENSG00000118495	1.7793	0.037597	PLAGL1	0.665553
ipsilateral_degree_global	ENSG.genes.annot	ENSG00000011376	1.7785	0.037664	LARS2	0.665553
ipsilateral_degree_global	ENSG.genes.annot	ENSG00000162852	1.7783	0.037681	CNST	0.665553
ipsilateral_degree_global	ENSG.genes.annot	ENSG00000173404	1.7782	0.037684	INSM1	0.665553
ipsilateral_degree_global	ENSG.genes.annot	ENSG00000197887	1.7775	0.037742	OR1S2	0.665553
ipsilateral_degree_global	ENSG.genes.annot	ENSG00000021488	1.7775	0.037746	SLC7A9	0.665553
ipsilateral_degree_global	ENSG.genes.annot	ENSG00000138834	1.7769	0.037794	MAPK8IP3	0.665553
ipsilateral_degree_global	ENSG.genes.annot	ENSG00000106733	1.7768	0.037798	NMRK1	0.665553
ipsilateral_degree_global	ENSG.genes.annot	ENSG00000169903	1.7765	0.037821	TM4SF4	0.665553
ipsilateral_degree_global	ENSG.genes.annot	ENSG00000078328	1.7765	0.037823	RBFOX1	0.665553
ipsilateral_degree_global	ENSG.genes.annot	ENSG00000184502	1.7764	0.037833	GAST	0.665553
ipsilateral_degree_global	ENSG.genes.annot	ENSG00000119630	1.776	0.037866	PGF	0.665553
ipsilateral_degree_global	ENSG.genes.annot	ENSG00000198028	1.7758	0.037883	ZNF560	0.665553
ipsilateral_degree_global	ENSG.genes.annot	ENSG00000164418	1.7756	0.0379	GRIK2	0.665553
ipsilateral_degree_global	ENSG.genes.annot	ENSG00000196387	1.7753	0.037926	ZNF140	0.665553
ipsilateral_degree_global	ENSG.genes.annot	ENSG00000005812	1.7752	0.037931	FBXL3	0.665553
ipsilateral_degree_global	ENSG.genes.annot	ENSG00000187627	1.7729	0.038121	RGPD1	0.665553
ipsilateral_degree_global	ENSG.genes.annot	ENSG00000088854	1.7727	0.038141	C20orf194	0.665553
ipsilateral_degree_global	ENSG.genes.annot	ENSG00000204308	1.7725	0.038158	RNF5	0.665553
ipsilateral_degree_global	ENSG.genes.annot	ENSG00000144355	1.772	0.038193	DLX1	0.665553
ipsilateral_degree_global	ENSG.genes.annot	ENSG00000137491	1.7718	0.038213	SLCO2B1	0.665553
ipsilateral_degree_global	ENSG.genes.annot	ENSG00000099953	1.7711	0.038268	MMP11	0.665553
ipsilateral_degree_global	ENSG.genes.annot	ENSG00000170835	1.7708	0.038298	CEL	0.665553
ipsilateral_degree_global	ENSG.genes.annot	ENSG00000148482	1.7701	0.038355	SLC39A12	0.665553
ipsilateral_degree_global	ENSG.genes.annot	ENSG00000103249	1.7695	0.038409	CLCN7	0.665553
ipsilateral_degree_global	ENSG.genes.annot	ENSG00000164022	1.7694	0.038414	AIMP1	0.665553
ipsilateral_degree_global	ENSG.genes.annot	ENSG00000126583	1.7694	0.038415	PRKCG	0.665553
ipsilateral_degree_global	ENSG.genes.annot	ENSG00000108799	1.7693	0.038423	EZH1	0.665553
ipsilateral_degree_global	ENSG.genes.annot	ENSG00000141367	1.769	0.038447	CLTC	0.665553
ipsilateral_degree_global	ENSG.genes.annot	ENSG00000105696	1.7674	0.038584	TMEM59L	0.665553
ipsilateral_degree_global	ENSG.genes.annot	ENSG00000205476	1.7663	0.03867	CCDC85C	0.665553
ipsilateral_degree_global	ENSG.genes.annot	ENSG00000134247	1.7663	0.038675	PTGFRN	0.665553
ipsilateral_degree_global	ENSG.genes.annot	ENSG00000130427	1.7662	0.038684	EPO	0.665553
ipsilateral_degree_global	ENSG.genes.annot	ENSG00000198563	1.7656	0.038733	DDX39B	0.665553
ipsilateral_degree_global	ENSG.genes.annot	ENSG00000117593	1.7652	0.038767	DARS2	0.665553
ipsilateral_degree_global	ENSG.genes.annot	ENSG00000080839	1.7652	0.038769	RBL1	0.665553
ipsilateral_degree_global	ENSG.genes.annot	ENSG00000130701	1.7649	0.038791	RBBP8NL	0.665553
ipsilateral_degree_global	ENSG.genes.annot	ENSG00000070882	1.7647	0.038803	OSBPL3	0.665553
ipsilateral_degree_global	ENSG.genes.annot	ENSG00000162971	1.7644	0.038833	TYW5	0.665553
ipsilateral_degree_global	ENSG.genes.annot	ENSG00000008277	1.7634	0.038917	ADAM22	0.665553
ipsilateral_degree_global	ENSG.genes.annot	ENSG00000176208	1.7634	0.03892	ATAD5	0.665553
ipsilateral_degree_global	ENSG.genes.annot	ENSG00000149927	1.7632	0.038932	DOC2A	0.665553
ipsilateral_degree_global	ENSG.genes.annot	ENSG00000138074	1.7632	0.038935	SLC5A6	0.665553
path_length_global	Fetal_brain.genes.annot	ENSG00000255147	1.8976	0.028874	AP003385.4	0.665559
clustering_l	Fetal_brain.genes.annot	ENSG00000278941	1.8121	0.034986	SMG6-IT1	0.66557
clustering_l	Fetal_brain.genes.annot	ENSG00000175582	1.8121	0.034989	RAB6A	0.66557
clustering_l	Fetal_brain.genes.annot	ENSG00000144713	1.812	0.034994	RPL32	0.66557
ipsilateral_degree_l	Midbrain_DA.genes.annot	ENSG00000160999	1.81	0.035145	SH2B2	0.665572
efficiency_l	Midbrain_DA.genes.annot	ENSG00000237493	1.834	0.033328	AC034102.1	0.665576
clustering_global	Adult_brain.genes.annot	ENSG00000270971	1.8421	0.032733	REXO1L8P	0.665579
clustering_global	Adult_brain.genes.annot	ENSG00000250416	1.8419	0.032744	SEC63P2	0.665579
clustering_global	Adult_brain.genes.annot	ENSG00000224976	1.8418	0.032755	PARP4P2	0.665579
efficiency_r	Fetal_brain.genes.annot	ENSG00000122861	1.9338	0.026569	PLAU	0.665581
path_length_l	Fetal_brain.genes.annot	ENSG00000146070	1.941	0.026131	PLA2G7	0.665583
path_length_l	Fetal_brain.genes.annot	ENSG00000187791	1.9408	0.026139	FAM205C	0.665583
path_length_l	Fetal_brain.genes.annot	ENSG00000265874	1.9408	0.026143	MIR4489	0.665583
path_length_l	Fetal_brain.genes.annot	ENSG00000279504	1.9407	0.026148	AD001527.2	0.665583
path_length_l	Fetal_brain.genes.annot	ENSG00000207397	1.9404	0.026163	RNU6-1179P	0.665583
path_length_l	Fetal_brain.genes.annot	ENSG00000256870	1.9404	0.026167	SLC5A8	0.665583
path_length_l	Fetal_brain.genes.annot	ENSG00000265390	1.94	0.02619	MIR4999	0.665583
path_length_l	Fetal_brain.genes.annot	ENSG00000105185	1.9399	0.026194	PDCD5	0.665583
path_length_l	Fetal_brain.genes.annot	ENSG00000227307	1.9398	0.026205	AC010998.1	0.665583
path_length_l	Fetal_brain.genes.annot	ENSG00000180509	1.9396	0.026217	KCNE1	0.665583
path_length_l	Fetal_brain.genes.annot	ENSG00000275997	1.9394	0.026227	AC016292.2	0.665583
ipsilateral_degree_l	Midbrain_DA.genes.annot	ENSG00000089234	1.8099	0.035159	BRAP	0.665598
small_worldness_l	ENSG.genes.annot	ENSG00000049618	1.8477	0.032325	ARID1B	0.665602
small_worldness_l	ENSG.genes.annot	ENSG00000135314	1.8476	0.03233	KHDC1	0.665602
clustering_r	Adult_brain.genes.annot	ENSG00000240568	1.9542	0.025338	AC107626.1	0.665605
clustering_r	Adult_brain.genes.annot	ENSG00000261250	1.9541	0.025346	AL160286.3	0.665605
clustering_r	Adult_brain.genes.annot	ENSG00000182551	1.9539	0.025356	ADI1	0.665605
clustering_r	Fetal_brain.genes.annot	ENSG00000254408	1.97	0.02442	OR4A1P	0.665614
clustering_r	Fetal_brain.genes.annot	ENSG00000259945	1.97	0.024421	AC027682.2	0.665614
clustering_r	Fetal_brain.genes.annot	ENSG00000260894	1.97	0.024421	AC027682.3	0.665614
clustering_r	Fetal_brain.genes.annot	ENSG00000267649	1.9698	0.024429	AC010327.5	0.665614
efficiency_global	Cortical_Neuron.genes.annot	ENSG00000212370	1.8619	0.031309	RNU6-482P	0.665632
path_length_l	ENSG.genes.annot	ENSG00000163617	1.8256	0.033955	CCDC191	0.665635
path_length_l	ENSG.genes.annot	ENSG00000185220	1.8232	0.034133	PGBD2	0.665635
path_length_l	ENSG.genes.annot	ENSG00000185245	1.8227	0.034171	GP1BA	0.665635
path_length_l	ENSG.genes.annot	ENSG00000164619	1.8224	0.034199	BMPER	0.665635
path_length_l	ENSG.genes.annot	ENSG00000095002	1.8224	0.0342	MSH2	0.665635
path_length_l	ENSG.genes.annot	ENSG00000164291	1.8222	0.03421	ARSK	0.665635
path_length_l	ENSG.genes.annot	ENSG00000175063	1.8222	0.034212	UBE2C	0.665635
path_length_l	ENSG.genes.annot	ENSG00000143375	1.821	0.0343	CGN	0.665635
path_length_l	ENSG.genes.annot	ENSG00000163331	1.8199	0.034384	DAPL1	0.665635
path_length_l	ENSG.genes.annot	ENSG00000164287	1.8198	0.034395	CDC20B	0.665635
path_length_l	ENSG.genes.annot	ENSG00000197566	1.8198	0.034397	ZNF624	0.665635
path_length_l	ENSG.genes.annot	ENSG00000169896	1.8196	0.034407	ITGAM	0.665635
path_length_l	ENSG.genes.annot	ENSG00000181939	1.8196	0.034412	OR4C15	0.665635
path_length_l	ENSG.genes.annot	ENSG00000264364	1.8189	0.03446	DYNLL2	0.665635
path_length_l	ENSG.genes.annot	ENSG00000103253	1.8182	0.034514	HAGHL	0.665635
path_length_l	ENSG.genes.annot	ENSG00000106829	1.8181	0.034524	TLE4	0.665635
path_length_l	ENSG.genes.annot	ENSG00000161217	1.8175	0.034571	PCYT1A	0.665635
path_length_l	ENSG.genes.annot	ENSG00000186395	1.8171	0.034601	KRT10	0.665635
path_length_l	ENSG.genes.annot	ENSG00000142046	1.817	0.034609	TMEM91	0.665635
small_worldness_l	Midbrain_DA.genes.annot	ENSG00000253356	1.9016	0.028611	AC084024.3	0.665638
ipsilateral_degree_l	ENSG.genes.annot	ENSG00000104267	1.692	0.045324	CA2	0.66564
ipsilateral_degree_l	ENSG.genes.annot	ENSG00000185379	1.6919	0.045332	RAD51D	0.66564
ipsilateral_degree_l	ENSG.genes.annot	ENSG00000180113	1.6909	0.045424	TDRD6	0.66564
ipsilateral_degree_l	ENSG.genes.annot	ENSG00000205476	1.6909	0.045431	CCDC85C	0.66564
ipsilateral_degree_l	ENSG.genes.annot	ENSG00000213949	1.6904	0.045476	ITGA1	0.66564
ipsilateral_degree_l	ENSG.genes.annot	ENSG00000198604	1.6901	0.045502	BAZ1A	0.66564
ipsilateral_degree_l	ENSG.genes.annot	ENSG00000142920	1.69	0.045511	AZIN2	0.66564
path_length_l	ENSG.genes.annot	ENSG00000204983	1.8163	0.034665	PRSS1	0.665642
path_length_l	ENSG.genes.annot	ENSG00000203896	1.816	0.034684	LIME1	0.665642
efficiency_r	Fetal_brain.genes.annot	ENSG00000134443	1.9335	0.026589	GRP	0.665647
efficiency_r	Fetal_brain.genes.annot	ENSG00000267136	1.9333	0.026597	AP005131.1	0.665647
clustering_l	Midbrain_DA.genes.annot	ENSG00000228084	1.911	0.028002	AC118553.1	0.665651
clustering_l	Midbrain_DA.genes.annot	ENSG00000238690	1.9107	0.028021	snoU13	0.665651
clustering_l	Midbrain_DA.genes.annot	ENSG00000129250	1.9106	0.028025	KIF1C	0.665651
clustering_l	Midbrain_DA.genes.annot	ENSG00000181234	1.9106	0.02803	TMEM132C	0.665651
clustering_l	Midbrain_DA.genes.annot	ENSG00000276524	1.9106	0.028031	AC010999.2	0.665651
ipsilateral_degree_global	Midbrain_DA.genes.annot	ENSG00000138785	1.7859	0.037055	INTS12	0.665652
path_length_l	Midbrain_DA.genes.annot	ENSG00000172188	1.7958	0.03626	OR4C11	0.665654
ipsilateral_degree_l	Fetal_brain.genes.annot	ENSG00000131876	1.8049	0.035545	SNRPA1	0.665655
ipsilateral_degree_l	Fetal_brain.genes.annot	ENSG00000207141	1.8046	0.035566	RNU6-802P	0.665655
ipsilateral_degree_l	Fetal_brain.genes.annot	ENSG00000230536	1.8044	0.035587	AL360268.1	0.665655
ipsilateral_degree_l	Fetal_brain.genes.annot	ENSG00000234608	1.8044	0.035587	MAPKAPK5-AS1	0.665655
ipsilateral_degree_l	Fetal_brain.genes.annot	ENSG00000255111	1.8043	0.035594	AP006587.2	0.665655
efficiency_global	Adult_brain.genes.annot	ENSG00000113319	1.8507	0.032104	RASGRF2	0.66566
efficiency_global	Adult_brain.genes.annot	ENSG00000187559	1.8505	0.032119	FOXD4L3	0.66566
efficiency_global	Adult_brain.genes.annot	ENSG00000172005	1.8503	0.032133	MAL	0.66566
efficiency_global	Adult_brain.genes.annot	ENSG00000208028	1.8503	0.032138	MIR616	0.66566
small_worldness_r	Cortical_Neuron.genes.annot	ENSG00000198730	2.0247	0.021447	CTR9	0.665666
clustering_global	Adult_brain.genes.annot	ENSG00000276294	1.8415	0.032772	AC078899.5	0.665667
small_worldness_l	Cortical_Neuron.genes.annot	ENSG00000236051	1.935	0.026497	MYCBP2-AS1	0.66567
small_worldness_l	Cortical_Neuron.genes.annot	ENSG00000206974	1.9346	0.026521	RNU6-1144P	0.66567
small_worldness_l	Cortical_Neuron.genes.annot	ENSG00000254213	1.9344	0.026533	PRXL2AP2	0.66567
small_worldness_l	Cortical_Neuron.genes.annot	ENSG00000225928	1.9343	0.026539	CACYBPP1	0.66567
small_worldness_l	Cortical_Neuron.genes.annot	ENSG00000279758	1.934	0.026556	AC105339.5	0.66567
small_worldness_l	Cortical_Neuron.genes.annot	ENSG00000168101	1.934	0.026556	NUDT16L1	0.66567
clustering_global	Midbrain_DA.genes.annot	ENSG00000270084	1.8041	0.035611	GAS5-AS1	0.665688
clustering_global	Midbrain_DA.genes.annot	ENSG00000199246	1.8039	0.035624	RNU6-896P	0.665688
clustering_global	Midbrain_DA.genes.annot	ENSG00000225816	1.8033	0.035673	GTF3AP5	0.665688
clustering_global	Midbrain_DA.genes.annot	ENSG00000253619	1.8027	0.035719	AC068413.1	0.665688
clustering_global	Midbrain_DA.genes.annot	ENSG00000254293	1.8025	0.03573	AC026688.2	0.665688
clustering_global	Midbrain_DA.genes.annot	ENSG00000182156	1.8025	0.035733	ENPP7	0.665688
clustering_global	Midbrain_DA.genes.annot	ENSG00000248471	1.8024	0.035739	AC233724.4	0.665688
clustering_global	Midbrain_DA.genes.annot	ENSG00000226999	1.8024	0.035741	AC073325.2	0.665688
clustering_global	Midbrain_DA.genes.annot	ENSG00000272240	1.8024	0.035741	AC004908.1	0.665688
clustering_global	Midbrain_DA.genes.annot	ENSG00000152193	1.8024	0.035742	OBI1	0.665688
clustering_global	Midbrain_DA.genes.annot	ENSG00000131730	1.8023	0.035752	CKMT2	0.665688
clustering_global	Midbrain_DA.genes.annot	ENSG00000259379	1.8019	0.03578	MTND5P32	0.665688
clustering_global	Midbrain_DA.genes.annot	ENSG00000135837	1.8017	0.035797	CEP350	0.665688
clustering_global	Midbrain_DA.genes.annot	ENSG00000175329	1.8017	0.0358	ISX	0.665688
clustering_global	Midbrain_DA.genes.annot	ENSG00000270793	1.8016	0.035806	LLPHP1	0.665688
clustering_global	Midbrain_DA.genes.annot	ENSG00000132911	1.8015	0.035811	NMUR2	0.665688
clustering_global	Midbrain_DA.genes.annot	ENSG00000266290	1.8015	0.035815	AC015813.3	0.665688
clustering_global	Midbrain_DA.genes.annot	ENSG00000275475	1.8012	0.035833	IGHV3-54	0.665688
clustering_global	Midbrain_DA.genes.annot	ENSG00000120334	1.8012	0.035839	CENPL	0.665688
clustering_global	Midbrain_DA.genes.annot	ENSG00000235864	1.8009	0.03586	HSPA8P6	0.665688
clustering_global	Midbrain_DA.genes.annot	ENSG00000198780	1.8008	0.035865	FAM169A	0.665688
clustering_global	Midbrain_DA.genes.annot	ENSG00000240739	1.8005	0.03589	AC006511.2	0.665688
clustering_global	Midbrain_DA.genes.annot	ENSG00000232444	1.8003	0.035909	AC010745.4	0.665688
clustering_global	Midbrain_DA.genes.annot	ENSG00000206631	1.8001	0.035926	RNU6-657P	0.665688
clustering_global	Midbrain_DA.genes.annot	ENSG00000261168	1.7998	0.035949	AL592424.1	0.665688
clustering_global	Midbrain_DA.genes.annot	ENSG00000212125	1.7997	0.035954	TAS2R15P	0.665688
clustering_global	Midbrain_DA.genes.annot	ENSG00000241281	1.7997	0.035956	AC010683.1	0.665688
clustering_global	Midbrain_DA.genes.annot	ENSG00000139344	1.7993	0.035988	AMDHD1	0.665688
clustering_global	Midbrain_DA.genes.annot	ENSG00000129250	1.7993	0.035989	KIF1C	0.665688
clustering_global	Midbrain_DA.genes.annot	ENSG00000171126	1.7991	0.036001	KCNG3	0.665688
clustering_global	Midbrain_DA.genes.annot	ENSG00000117560	1.799	0.036006	FASLG	0.665688
clustering_global	Midbrain_DA.genes.annot	ENSG00000237176	1.799	0.036012	AC079905.1	0.665688
clustering_global	Midbrain_DA.genes.annot	ENSG00000227606	1.7989	0.036015	AC005392.1	0.665688
clustering_global	Midbrain_DA.genes.annot	ENSG00000278593	1.7988	0.036022	AC104394.1	0.665688
clustering_global	Adult_brain.genes.annot	ENSG00000146540	1.8409	0.032818	C7orf50	0.66569
clustering_global	Adult_brain.genes.annot	ENSG00000199327	1.8407	0.032832	RNU6-230P	0.66569
clustering_global	Adult_brain.genes.annot	ENSG00000223890	1.8405	0.032846	AC008171.1	0.66569
clustering_global	Adult_brain.genes.annot	ENSG00000261555	1.8404	0.032852	AC025277.1	0.66569
clustering_global	Adult_brain.genes.annot	ENSG00000113583	1.8401	0.032879	C5orf15	0.66569
clustering_global	Adult_brain.genes.annot	ENSG00000012779	1.8397	0.032904	ALOX5	0.66569
clustering_global	Adult_brain.genes.annot	ENSG00000178458	1.8393	0.032935	H3P16	0.66569
clustering_global	Adult_brain.genes.annot	ENSG00000125871	1.839	0.032956	MGME1	0.66569
clustering_global	Adult_brain.genes.annot	ENSG00000230324	1.8388	0.032974	LINC01734	0.66569
clustering_global	Adult_brain.genes.annot	ENSG00000173120	1.8386	0.032989	KDM2A	0.66569
clustering_global	Adult_brain.genes.annot	ENSG00000250629	1.8385	0.032995	AC091435.2	0.66569
clustering_global	Adult_brain.genes.annot	ENSG00000224486	1.8383	0.033008	AL662795.1	0.66569
clustering_global	Adult_brain.genes.annot	ENSG00000238185	1.8382	0.033014	AL353680.1	0.66569
clustering_global	Adult_brain.genes.annot	ENSG00000233508	1.8382	0.033017	AL021395.1	0.66569
clustering_global	Adult_brain.genes.annot	ENSG00000184502	1.838	0.033029	GAST	0.66569
clustering_global	Adult_brain.genes.annot	ENSG00000274515	1.8378	0.033046	AC105020.5	0.66569
clustering_global	Adult_brain.genes.annot	ENSG00000214401	1.8378	0.033047	KANSL1-AS1	0.66569
clustering_global	Adult_brain.genes.annot	ENSG00000224853	1.8377	0.033055	LINC00393	0.66569
clustering_global	Adult_brain.genes.annot	ENSG00000271296	1.8373	0.03308	H3P19	0.66569
clustering_global	Adult_brain.genes.annot	ENSG00000118507	1.8372	0.033088	AKAP7	0.66569
clustering_global	Adult_brain.genes.annot	ENSG00000184566	1.8371	0.033095	AC132216.1	0.66569
clustering_global	Adult_brain.genes.annot	ENSG00000236577	1.8371	0.033099	SNRPGP14	0.66569
clustering_global	Adult_brain.genes.annot	ENSG00000055147	1.8371	0.033099	FAM114A2	0.66569
clustering_global	Adult_brain.genes.annot	ENSG00000172977	1.8369	0.03311	KAT5	0.66569
clustering_global	Adult_brain.genes.annot	ENSG00000240056	1.8369	0.033112	AL445190.1	0.66569
clustering_global	Adult_brain.genes.annot	ENSG00000267783	1.8367	0.033124	AC022098.3	0.66569
clustering_global	Adult_brain.genes.annot	ENSG00000109452	1.8366	0.033136	INPP4B	0.66569
clustering_global	Adult_brain.genes.annot	ENSG00000111713	1.8365	0.03314	GYS2	0.66569
clustering_global	Adult_brain.genes.annot	ENSG00000054118	1.8364	0.03315	THRAP3	0.66569
clustering_global	Adult_brain.genes.annot	ENSG00000233259	1.8363	0.03316	FABP3P2	0.66569
clustering_global	Adult_brain.genes.annot	ENSG00000168348	1.8362	0.033166	INSM2	0.66569
efficiency_r	ENSG.genes.annot	ENSG00000204427	1.9348	0.02651	ABHD16A	0.6657
clustering_l	Midbrain_DA.genes.annot	ENSG00000123992	1.9101	0.028059	DNPEP	0.665704
clustering_l	Midbrain_DA.genes.annot	ENSG00000178458	1.9092	0.028119	H3P16	0.665704
clustering_l	Midbrain_DA.genes.annot	ENSG00000284428	1.909	0.028132	AC092329.4	0.665704
clustering_l	Midbrain_DA.genes.annot	ENSG00000251032	1.909	0.028132	CUL1P1	0.665704
clustering_l	Midbrain_DA.genes.annot	ENSG00000260455	1.9089	0.028135	NBAT1	0.665704
clustering_l	Midbrain_DA.genes.annot	ENSG00000103035	1.9086	0.02816	PSMD7	0.665704
clustering_l	Midbrain_DA.genes.annot	ENSG00000187953	1.9085	0.028166	PMS2CL	0.665704
clustering_l	Midbrain_DA.genes.annot	ENSG00000201523	1.9079	0.028199	RNA5SP205	0.665704
clustering_l	Midbrain_DA.genes.annot	ENSG00000264128	1.9079	0.028203	RN7SL713P	0.665704
clustering_l	Midbrain_DA.genes.annot	ENSG00000131044	1.9079	0.028203	TTLL9	0.665704
clustering_l	Midbrain_DA.genes.annot	ENSG00000279842	1.9077	0.028212	AC007603.2	0.665704
clustering_l	Midbrain_DA.genes.annot	ENSG00000196967	1.9075	0.028231	ZNF585A	0.665704
clustering_l	Midbrain_DA.genes.annot	ENSG00000273890	1.9072	0.028244	AC034102.8	0.665704
clustering_l	Midbrain_DA.genes.annot	ENSG00000156113	1.9072	0.028245	KCNMA1	0.665704
clustering_l	Midbrain_DA.genes.annot	ENSG00000258895	1.9072	0.02825	AC104390.1	0.665704
clustering_l	Midbrain_DA.genes.annot	ENSG00000250714	1.9071	0.028252	AC100861.2	0.665704
clustering_l	Midbrain_DA.genes.annot	ENSG00000248577	1.9071	0.028256	AC091435.1	0.665704
clustering_l	Midbrain_DA.genes.annot	ENSG00000182170	1.9069	0.028268	MRGPRG	0.665704
clustering_l	Midbrain_DA.genes.annot	ENSG00000258316	1.9065	0.028294	KLF17P1	0.665704
clustering_l	Midbrain_DA.genes.annot	ENSG00000196735	1.9063	0.028307	HLA-DQA1	0.665704
clustering_l	Midbrain_DA.genes.annot	ENSG00000181722	1.9061	0.028318	ZBTB20	0.665704
clustering_l	Midbrain_DA.genes.annot	ENSG00000163617	1.906	0.028327	CCDC191	0.665704
clustering_l	Midbrain_DA.genes.annot	ENSG00000100027	1.9059	0.02833	YPEL1	0.665704
clustering_l	Midbrain_DA.genes.annot	ENSG00000148704	1.9056	0.028348	VAX1	0.665704
clustering_l	Midbrain_DA.genes.annot	ENSG00000260989	1.9054	0.028367	AL133297.2	0.665704
clustering_l	Midbrain_DA.genes.annot	ENSG00000266645	1.9053	0.028373	MIR4299	0.665704
clustering_l	Midbrain_DA.genes.annot	ENSG00000188157	1.9052	0.028374	AGRN	0.665704
clustering_global	Cortical_Neuron.genes.annot	ENSG00000264927	1.8486	0.032259	AC093816.1	0.665707
clustering_global	Cortical_Neuron.genes.annot	ENSG00000271141	1.8486	0.032261	AC010680.4	0.665707
ipsilateral_degree_global	Fetal_brain.genes.annot	ENSG00000213744	1.8495	0.032192	RPS10P14	0.665708
ipsilateral_degree_global	Fetal_brain.genes.annot	ENSG00000187838	1.8492	0.032211	PLSCR3	0.665708
ipsilateral_degree_global	Fetal_brain.genes.annot	ENSG00000278941	1.8491	0.032225	SMG6-IT1	0.665708
ipsilateral_degree_global	Fetal_brain.genes.annot	ENSG00000131187	1.849	0.032226	F12	0.665708
efficiency_global	Midbrain_DA.genes.annot	ENSG00000188559	1.8344	0.033297	RALGAPA2	0.665713
efficiency_r	Midbrain_DA.genes.annot	ENSG00000146701	1.8303	0.0336	MDH2	0.665714
clustering_global	Cortical_Neuron.genes.annot	ENSG00000143322	1.8484	0.032274	ABL2	0.665714
ipsilateral_degree_global	Midbrain_DA.genes.annot	ENSG00000197935	1.7856	0.037084	ZNF311	0.665715
ipsilateral_degree_global	Midbrain_DA.genes.annot	ENSG00000241544	1.7855	0.037089	LINC02029	0.665715
ipsilateral_degree_global	Midbrain_DA.genes.annot	ENSG00000266922	1.7854	0.0371	AC008543.3	0.665715
ipsilateral_degree_global	Midbrain_DA.genes.annot	ENSG00000207756	1.7853	0.037109	MIR580	0.665715
efficiency_global	Adult_brain.genes.annot	ENSG00000140474	1.8499	0.032161	AC091230.1	0.665717
efficiency_global	Adult_brain.genes.annot	ENSG00000232455	1.8495	0.032192	LARS2-AS1	0.665717
efficiency_global	Adult_brain.genes.annot	ENSG00000199970	1.8495	0.032196	SNORD115-3	0.665717
efficiency_global	Adult_brain.genes.annot	ENSG00000238344	1.8492	0.032212	SNORD126	0.665717
efficiency_global	Adult_brain.genes.annot	ENSG00000175197	1.8492	0.032213	DDIT3	0.665717
efficiency_global	Adult_brain.genes.annot	ENSG00000262678	1.8487	0.03225	AC004771.4	0.665717
efficiency_global	Adult_brain.genes.annot	ENSG00000233956	1.8487	0.032254	BTF3P6	0.665717
efficiency_global	Adult_brain.genes.annot	ENSG00000255082	1.8486	0.032256	GRM5-AS1	0.665717
efficiency_global	Adult_brain.genes.annot	ENSG00000138135	1.8486	0.032261	CH25H	0.665717
efficiency_global	Adult_brain.genes.annot	ENSG00000234458	1.8478	0.032312	OR7E130P	0.665717
efficiency_global	Adult_brain.genes.annot	ENSG00000224121	1.8477	0.032325	ATG12P2	0.665717
efficiency_global	Adult_brain.genes.annot	ENSG00000270915	1.8475	0.03234	H3P8	0.665717
efficiency_global	Adult_brain.genes.annot	ENSG00000258734	1.8474	0.032341	AL049873.2	0.665717
efficiency_global	Adult_brain.genes.annot	ENSG00000116205	1.8475	0.032341	TCEANC2	0.665717
efficiency_global	Adult_brain.genes.annot	ENSG00000188869	1.8474	0.032346	TMC3	0.665717
efficiency_global	Adult_brain.genes.annot	ENSG00000178980	1.8473	0.032354	SELENOW	0.665717
efficiency_global	Adult_brain.genes.annot	ENSG00000214559	1.8471	0.032367	AC019077.1	0.665717
efficiency_global	Adult_brain.genes.annot	ENSG00000253708	1.8464	0.032418	AC026979.1	0.665717
efficiency_global	Adult_brain.genes.annot	ENSG00000231324	1.8462	0.032431	AP000696.1	0.665717
efficiency_global	Adult_brain.genes.annot	ENSG00000239116	1.8461	0.03244	snoU13	0.665717
efficiency_global	Adult_brain.genes.annot	ENSG00000256087	1.8459	0.032454	ZNF432	0.665717
efficiency_global	Adult_brain.genes.annot	ENSG00000234862	1.8457	0.032468	AL035258.1	0.665717
efficiency_global	Adult_brain.genes.annot	ENSG00000165521	1.8456	0.032475	EML5	0.665717
efficiency_global	Adult_brain.genes.annot	ENSG00000145741	1.8453	0.032497	BTF3	0.665717
efficiency_global	Adult_brain.genes.annot	ENSG00000236819	1.8453	0.0325	LINC01563	0.665717
efficiency_global	Adult_brain.genes.annot	ENSG00000214278	1.8452	0.032505	AC010442.2	0.665717
efficiency_global	Adult_brain.genes.annot	ENSG00000177133	1.8451	0.03251	PRDM16-DT	0.665717
efficiency_global	Adult_brain.genes.annot	ENSG00000272072	1.8451	0.032512	AC004492.1	0.665717
efficiency_global	Adult_brain.genes.annot	ENSG00000248809	1.8451	0.032512	LINC01095	0.665717
efficiency_global	Adult_brain.genes.annot	ENSG00000239722	1.845	0.032521	IMP3P2	0.665717
path_length_global	Cortical_Neuron.genes.annot	ENSG00000183813	1.8602	0.031427	CCR4	0.665721
efficiency_r	Midbrain_DA.genes.annot	ENSG00000266640	1.8302	0.033613	MIR4754	0.665722
degree_global	Adult_brain.genes.annot	ENSG00000248265	1.8061	0.035451	AC023794.2	0.665735
degree_global	Adult_brain.genes.annot	ENSG00000172789	1.8054	0.035506	HOXC5	0.665735
degree_global	Adult_brain.genes.annot	ENSG00000267509	1.8053	0.035516	AC010511.1	0.665735
degree_global	Adult_brain.genes.annot	ENSG00000092054	1.8051	0.035532	MYH7	0.665735
degree_global	Adult_brain.genes.annot	ENSG00000257365	1.805	0.035534	FNTB	0.665735
degree_global	Adult_brain.genes.annot	ENSG00000172459	1.8049	0.035541	OR5AR1	0.665735
degree_global	Adult_brain.genes.annot	ENSG00000213920	1.8049	0.035546	MDP1	0.665735
degree_global	Adult_brain.genes.annot	ENSG00000257057	1.8049	0.035547	C11orf97	0.665735
degree_global	Adult_brain.genes.annot	ENSG00000002933	1.8048	0.035551	TMEM176A	0.665735
ipsilateral_degree_global	ENSG.genes.annot	ENSG00000204427	1.7626	0.038983	ABHD16A	0.665736
path_length_r	Midbrain_DA.genes.annot	ENSG00000150261	1.793	0.036484	OR8K1	0.665742
path_length_r	Midbrain_DA.genes.annot	ENSG00000261742	1.793	0.036488	LINC00922	0.665742
path_length_r	Midbrain_DA.genes.annot	ENSG00000248430	1.7929	0.036492	HMGB3P16	0.665742
efficiency_l	ENSG.genes.annot	ENSG00000135437	1.8107	0.035097	RDH5	0.665742
efficiency_l	ENSG.genes.annot	ENSG00000069431	1.8106	0.0351	ABCC9	0.665742
small_worldness_r	Adult_brain.genes.annot	ENSG00000236542	2.0228	0.021545	MED28P7	0.665743
small_worldness_r	Adult_brain.genes.annot	ENSG00000254055	2.0227	0.021551	AC009597.1	0.665743
small_worldness_r	Adult_brain.genes.annot	ENSG00000238031	2.0226	0.021559	AC090505.2	0.665743
ipsilateral_degree_l	Adult_brain.genes.annot	ENSG00000203413	1.8443	0.032573	ACTBP6	0.665744
contralateral_degree_global	Fetal_brain.genes.annot	ENSG00000273687	1.7999	0.035941	AC004223.4	0.665745
degree_global	Midbrain_DA.genes.annot	ENSG00000252951	1.7464	0.040371	RNA5SP165	0.665746
degree_global	Midbrain_DA.genes.annot	ENSG00000243894	1.7464	0.040374	AC116562.1	0.665746
degree_global	Midbrain_DA.genes.annot	ENSG00000236051	1.7463	0.04038	MYCBP2-AS1	0.665746
ipsilateral_degree_l	ENSG.genes.annot	ENSG00000130517	1.6894	0.045576	PGPEP1	0.665757
ipsilateral_degree_l	ENSG.genes.annot	ENSG00000203760	1.6889	0.045615	CENPW	0.665757
ipsilateral_degree_l	ENSG.genes.annot	ENSG00000198663	1.6888	0.045631	C6orf89	0.665757
efficiency_r	Cortical_Neuron.genes.annot	ENSG00000251764	1.9256	0.027078	RNA5SP446	0.665757
efficiency_global	Midbrain_DA.genes.annot	ENSG00000224928	1.8342	0.033312	KRT8P30	0.66576
clustering_l	Cortical_Neuron.genes.annot	ENSG00000275475	1.8827	0.029868	IGHV3-54	0.665763
clustering_l	Cortical_Neuron.genes.annot	ENSG00000247624	1.8825	0.029882	CPEB2-DT	0.665763
clustering_l	Cortical_Neuron.genes.annot	ENSG00000224162	1.8823	0.029895	UQCRHP3	0.665763
clustering_l	Cortical_Neuron.genes.annot	ENSG00000040608	1.8819	0.029923	RTN4R	0.665763
clustering_l	Cortical_Neuron.genes.annot	ENSG00000135245	1.8814	0.029959	HILPDA	0.665763
clustering_l	Cortical_Neuron.genes.annot	ENSG00000237363	1.8811	0.029979	AP006288.1	0.665763
clustering_l	Cortical_Neuron.genes.annot	ENSG00000188716	1.8809	0.029992	DUPD1	0.665763
clustering_l	Cortical_Neuron.genes.annot	ENSG00000234241	1.8809	0.029993	AL109618.1	0.665763
clustering_l	Cortical_Neuron.genes.annot	ENSG00000250674	1.8806	0.030012	AC136628.1	0.665763
clustering_l	Cortical_Neuron.genes.annot	ENSG00000160221	1.8803	0.030031	GATD3A	0.665763
clustering_l	Cortical_Neuron.genes.annot	ENSG00000101473	1.8802	0.030042	ACOT8	0.665763
clustering_l	Cortical_Neuron.genes.annot	ENSG00000213471	1.8801	0.030044	TTLL13P	0.665763
clustering_l	Cortical_Neuron.genes.annot	ENSG00000229568	1.88	0.030052	SMC4P1	0.665763
clustering_l	Cortical_Neuron.genes.annot	ENSG00000261670	1.88	0.030055	AC012213.2	0.665763
clustering_l	Cortical_Neuron.genes.annot	ENSG00000149925	1.8799	0.030058	ALDOA	0.665763
clustering_l	Cortical_Neuron.genes.annot	ENSG00000273079	1.8795	0.030086	GRIN2B	0.665763
clustering_l	Cortical_Neuron.genes.annot	ENSG00000166153	1.8795	0.030088	DEPDC4	0.665763
clustering_l	Cortical_Neuron.genes.annot	ENSG00000227706	1.8794	0.030096	AL713998.1	0.665763
clustering_l	Cortical_Neuron.genes.annot	ENSG00000169251	1.8794	0.030097	NMD3	0.665763
clustering_l	Cortical_Neuron.genes.annot	ENSG00000146535	1.8793	0.030101	GNA12	0.665763
efficiency_r	Cortical_Neuron.genes.annot	ENSG00000172349	1.9254	0.027091	IL16	0.665766
path_length_global	Fetal_brain.genes.annot	ENSG00000184319	1.897	0.028911	RPL23AP82	0.665766
path_length_global	Fetal_brain.genes.annot	ENSG00000151090	1.8969	0.028917	THRB	0.665766
path_length_global	Fetal_brain.genes.annot	ENSG00000280439	1.8969	0.028921	AC004836.1	0.665766
small_worldness_global	Adult_brain.genes.annot	ENSG00000257294	1.9497	0.025607	AC080011.1	0.665775
small_worldness_global	Adult_brain.genes.annot	ENSG00000128610	1.9495	0.025616	FEZF1	0.665775
path_length_r	Midbrain_DA.genes.annot	ENSG00000252408	1.7924	0.036532	SNORD38	0.66578
path_length_r	Midbrain_DA.genes.annot	ENSG00000257718	1.7923	0.036539	CPNE8-AS1	0.66578
path_length_r	Midbrain_DA.genes.annot	ENSG00000126870	1.792	0.036569	WDR60	0.66578
path_length_r	Midbrain_DA.genes.annot	ENSG00000253579	1.7919	0.036572	SUMO2P16	0.66578
path_length_r	Midbrain_DA.genes.annot	ENSG00000131016	1.7916	0.036598	AKAP12	0.66578
path_length_r	Midbrain_DA.genes.annot	ENSG00000279099	1.7913	0.036623	AC090740.1	0.66578
path_length_r	Midbrain_DA.genes.annot	ENSG00000225343	1.7911	0.03664	RPL21P66	0.66578
path_length_r	Midbrain_DA.genes.annot	ENSG00000258817	1.7909	0.036653	OR4C13	0.66578
path_length_r	Midbrain_DA.genes.annot	ENSG00000081692	1.7908	0.036664	JMJD4	0.66578
path_length_r	Midbrain_DA.genes.annot	ENSG00000144152	1.7907	0.036669	FBLN7	0.66578
path_length_r	Midbrain_DA.genes.annot	ENSG00000230043	1.7903	0.036704	TMSB4XP6	0.66578
path_length_r	Midbrain_DA.genes.annot	ENSG00000258658	1.7902	0.036708	AL139021.3	0.66578
path_length_r	Midbrain_DA.genes.annot	ENSG00000207336	1.7901	0.036723	RNU6-658P	0.66578
path_length_r	Midbrain_DA.genes.annot	ENSG00000224718	1.7899	0.036731	LINC01657	0.66578
path_length_r	Midbrain_DA.genes.annot	ENSG00000196458	1.7899	0.036735	ZNF605	0.66578
path_length_r	Midbrain_DA.genes.annot	ENSG00000176102	1.7898	0.03674	CSTF3	0.66578
path_length_r	Midbrain_DA.genes.annot	ENSG00000268388	1.7897	0.036748	FENDRR	0.66578
path_length_r	Midbrain_DA.genes.annot	ENSG00000220920	1.7895	0.036764	AL023807.1	0.66578
path_length_r	Midbrain_DA.genes.annot	ENSG00000248245	1.7895	0.036765	AC010307.2	0.66578
path_length_r	Midbrain_DA.genes.annot	ENSG00000155833	1.7895	0.036768	CYLC2	0.66578
path_length_r	Midbrain_DA.genes.annot	ENSG00000237317	1.7895	0.036768	AL022400.1	0.66578
path_length_r	Midbrain_DA.genes.annot	ENSG00000204614	1.7894	0.036778	TRIM40	0.66578
path_length_r	Midbrain_DA.genes.annot	ENSG00000279928	1.7891	0.036797	FO538757.1	0.66578
path_length_r	Midbrain_DA.genes.annot	ENSG00000236397	1.7891	0.036797	DDX11L2	0.66578
path_length_r	Midbrain_DA.genes.annot	ENSG00000253941	1.789	0.03681	IGHVII-51-2	0.665786
path_length_l	Cortical_Neuron.genes.annot	ENSG00000279161	1.9225	0.027274	AC093503.3	0.665797
path_length_l	Cortical_Neuron.genes.annot	ENSG00000258044	1.9223	0.027282	AC073569.1	0.665797
small_worldness_l	Midbrain_DA.genes.annot	ENSG00000230112	1.9012	0.028636	AL157398.1	0.665802
small_worldness_l	Midbrain_DA.genes.annot	ENSG00000213916	1.9007	0.028668	RPL13P	0.665802
small_worldness_l	Midbrain_DA.genes.annot	ENSG00000251639	1.9006	0.028676	AC092535.3	0.665802
small_worldness_l	Midbrain_DA.genes.annot	ENSG00000225272	1.9003	0.028698	AL451074.3	0.665802
small_worldness_l	Midbrain_DA.genes.annot	ENSG00000162490	1.9003	0.028698	DRAXIN	0.665802
small_worldness_l	Midbrain_DA.genes.annot	ENSG00000226976	1.8997	0.028738	COX6A1P2	0.665802
small_worldness_l	Midbrain_DA.genes.annot	ENSG00000164244	1.8992	0.028766	PRRC1	0.665802
small_worldness_l	Midbrain_DA.genes.annot	ENSG00000260572	1.8992	0.028772	AC069224.2	0.665802
small_worldness_l	Midbrain_DA.genes.annot	ENSG00000255587	1.8991	0.028773	RAB44	0.665802
small_worldness_l	Midbrain_DA.genes.annot	ENSG00000213231	1.8991	0.028776	TCL1B	0.665802
small_worldness_l	Midbrain_DA.genes.annot	ENSG00000235530	1.899	0.028783	AC087294.1	0.665802
small_worldness_l	Midbrain_DA.genes.annot	ENSG00000265874	1.899	0.028785	MIR4489	0.665802
small_worldness_l	Midbrain_DA.genes.annot	ENSG00000101298	1.8989	0.028791	SNPH	0.665802
small_worldness_l	Midbrain_DA.genes.annot	ENSG00000109758	1.8988	0.028797	HGFAC	0.665802
small_worldness_l	Midbrain_DA.genes.annot	ENSG00000272973	1.8986	0.02881	AP000350.5	0.665802
small_worldness_l	Midbrain_DA.genes.annot	ENSG00000253457	1.8978	0.028863	SMIM18	0.665802
small_worldness_l	Midbrain_DA.genes.annot	ENSG00000265698	1.8976	0.028876	LARP7P3	0.665802
small_worldness_l	Midbrain_DA.genes.annot	ENSG00000166268	1.8975	0.028878	MYRFL	0.665802
small_worldness_l	Midbrain_DA.genes.annot	ENSG00000196387	1.8971	0.028905	ZNF140	0.665802
small_worldness_l	Midbrain_DA.genes.annot	ENSG00000167104	1.8971	0.028908	BPIFB6	0.665802
small_worldness_l	Midbrain_DA.genes.annot	ENSG00000184261	1.8971	0.02891	KCNK12	0.665802
small_worldness_l	Midbrain_DA.genes.annot	ENSG00000121060	1.8963	0.028963	TRIM25	0.665802
small_worldness_l	Midbrain_DA.genes.annot	ENSG00000261831	1.896	0.02898	AL353708.2	0.665802
small_worldness_l	Midbrain_DA.genes.annot	ENSG00000213972	1.8959	0.028987	AL024509.2	0.665802
small_worldness_l	Midbrain_DA.genes.annot	ENSG00000243915	1.8958	0.028991	THAP12P2	0.665802
small_worldness_l	Midbrain_DA.genes.annot	ENSG00000181652	1.8956	0.029004	ATG9B	0.665802
small_worldness_l	Midbrain_DA.genes.annot	ENSG00000250118	1.8956	0.029006	AC114300.1	0.665802
small_worldness_l	Midbrain_DA.genes.annot	ENSG00000250328	1.8955	0.029016	AC022101.1	0.665802
small_worldness_l	Midbrain_DA.genes.annot	ENSG00000164828	1.8954	0.029022	SUN1	0.665802
small_worldness_l	Midbrain_DA.genes.annot	ENSG00000256574	1.8953	0.02903	OR13A1	0.665802
small_worldness_l	Midbrain_DA.genes.annot	ENSG00000252275	1.8951	0.02904	RNU7-192P	0.665802
small_worldness_l	Midbrain_DA.genes.annot	ENSG00000164307	1.8948	0.029059	ERAP1	0.665802
small_worldness_l	Midbrain_DA.genes.annot	ENSG00000223497	1.8947	0.029064	H2BP4	0.665802
small_worldness_l	Midbrain_DA.genes.annot	ENSG00000283503	1.8946	0.029071	LINC01902	0.665802
small_worldness_l	Midbrain_DA.genes.annot	ENSG00000168612	1.8945	0.029078	ZSWIM1	0.665802
small_worldness_l	Midbrain_DA.genes.annot	ENSG00000111218	1.8939	0.029121	PRMT8	0.665802
small_worldness_l	Midbrain_DA.genes.annot	ENSG00000265645	1.8937	0.02913	AC092038.2	0.665802
small_worldness_l	Midbrain_DA.genes.annot	ENSG00000261856	1.8935	0.029144	LINC02186	0.665802
small_worldness_l	Midbrain_DA.genes.annot	ENSG00000111142	1.8934	0.029155	METAP2	0.665802
small_worldness_l	Midbrain_DA.genes.annot	ENSG00000252739	1.8933	0.029156	RNU7-151P	0.665802
small_worldness_l	Midbrain_DA.genes.annot	ENSG00000244048	1.8933	0.029157	RPS18P6	0.665802
small_worldness_l	Midbrain_DA.genes.annot	ENSG00000255100	1.8932	0.029164	AP003119.2	0.665802
small_worldness_l	Midbrain_DA.genes.annot	ENSG00000265061	1.8931	0.029174	MIR4419B	0.665802
small_worldness_l	Midbrain_DA.genes.annot	ENSG00000055044	1.8928	0.029195	NOP58	0.665802
small_worldness_l	Midbrain_DA.genes.annot	ENSG00000237772	1.8926	0.029203	LINC02631	0.665802
small_worldness_l	Midbrain_DA.genes.annot	ENSG00000169020	1.8926	0.029205	ATP5ME	0.665802
small_worldness_l	Midbrain_DA.genes.annot	ENSG00000227173	1.8923	0.029223	MYL6P3	0.665802
small_worldness_l	Midbrain_DA.genes.annot	ENSG00000151892	1.8923	0.029224	GFRA1	0.665802
efficiency_l	Midbrain_DA.genes.annot	ENSG00000159658	1.8337	0.033352	EFCAB14	0.665803
efficiency_global	Midbrain_DA.genes.annot	ENSG00000162769	1.834	0.033327	FLVCR1	0.665808
ipsilateral_degree_l	Cortical_Neuron.genes.annot	ENSG00000164651	1.8339	0.033334	SP8	0.665808
ipsilateral_degree_l	Cortical_Neuron.genes.annot	ENSG00000201820	1.8339	0.033335	Y_RNA	0.665808
ipsilateral_degree_l	Cortical_Neuron.genes.annot	ENSG00000228314	1.8338	0.033341	CYP4F29P	0.665808
ipsilateral_degree_l	Cortical_Neuron.genes.annot	ENSG00000234608	1.8338	0.033341	MAPKAPK5-AS1	0.665808
ipsilateral_degree_global	Cortical_Neuron.genes.annot	ENSG00000211979	1.8312	0.033532	IGHV7-81	0.665828
ipsilateral_degree_global	Cortical_Neuron.genes.annot	ENSG00000237193	1.8309	0.033555	AL451054.2	0.665828
ipsilateral_degree_global	Cortical_Neuron.genes.annot	ENSG00000214029	1.8309	0.033557	ZNF891	0.665828
efficiency_r	Midbrain_DA.genes.annot	ENSG00000120071	1.8299	0.033631	KANSL1	0.665828
efficiency_l	Fetal_brain.genes.annot	ENSG00000259081	1.9027	0.028539	AF111169.3	0.665829
efficiency_l	Fetal_brain.genes.annot	ENSG00000251875	1.9025	0.028554	RNU5F-2P	0.665829
efficiency_l	Fetal_brain.genes.annot	ENSG00000011143	1.9023	0.028563	MKS1	0.665829
efficiency_l	Fetal_brain.genes.annot	ENSG00000250790	1.9015	0.028621	AC127070.2	0.665829
efficiency_l	Fetal_brain.genes.annot	ENSG00000248428	1.9014	0.028624	AC010395.1	0.665829
efficiency_l	Fetal_brain.genes.annot	ENSG00000181927	1.9013	0.02863	OR4P4	0.665829
efficiency_l	Fetal_brain.genes.annot	ENSG00000267370	1.9013	0.028633	AC008752.4	0.665829
efficiency_l	Fetal_brain.genes.annot	ENSG00000019582	1.9006	0.028678	CD74	0.665829
efficiency_l	Fetal_brain.genes.annot	ENSG00000200807	1.9004	0.028693	RNU1-32P	0.665829
efficiency_l	Fetal_brain.genes.annot	ENSG00000236536	1.8997	0.028736	AC003986.3	0.665829
efficiency_l	Fetal_brain.genes.annot	ENSG00000166924	1.8996	0.02874	NYAP1	0.665829
efficiency_l	Fetal_brain.genes.annot	ENSG00000235555	1.8995	0.02875	SUMO1P4	0.665829
efficiency_l	Fetal_brain.genes.annot	ENSG00000254285	1.8995	0.028751	KRT8P3	0.665829
efficiency_l	Fetal_brain.genes.annot	ENSG00000132631	1.8988	0.028793	SCP2D1	0.665829
efficiency_l	Fetal_brain.genes.annot	ENSG00000119392	1.8984	0.02882	GLE1	0.665829
efficiency_l	Fetal_brain.genes.annot	ENSG00000084774	1.8981	0.028839	CAD	0.665829
efficiency_l	Fetal_brain.genes.annot	ENSG00000140740	1.8981	0.028839	UQCRC2	0.665829
efficiency_l	Fetal_brain.genes.annot	ENSG00000207011	1.898	0.02885	RNY4P13	0.665829
efficiency_l	Fetal_brain.genes.annot	ENSG00000258355	1.8974	0.028887	AC079174.1	0.665829
efficiency_l	Fetal_brain.genes.annot	ENSG00000242529	1.8973	0.028892	AHCYP8	0.665829
efficiency_l	Fetal_brain.genes.annot	ENSG00000139323	1.8973	0.028896	POC1B	0.665829
efficiency_l	Fetal_brain.genes.annot	ENSG00000270892	1.8968	0.028924	AC006077.1	0.665829
efficiency_l	Fetal_brain.genes.annot	ENSG00000276517	1.8968	0.028929	AL133243.3	0.665829
efficiency_l	Fetal_brain.genes.annot	ENSG00000270061	1.8966	0.028943	AC068790.5	0.665829
efficiency_l	Fetal_brain.genes.annot	ENSG00000125813	1.8965	0.028946	PAX1	0.665829
efficiency_l	Fetal_brain.genes.annot	ENSG00000188315	1.8963	0.028959	C3orf62	0.665829
efficiency_l	Fetal_brain.genes.annot	ENSG00000196182	1.8959	0.02899	STK40	0.665829
efficiency_l	Fetal_brain.genes.annot	ENSG00000251971	1.8958	0.028994	RNU6-1333P	0.665829
efficiency_l	Fetal_brain.genes.annot	ENSG00000265666	1.8958	0.028994	RARA-AS1	0.665829
efficiency_l	Fetal_brain.genes.annot	ENSG00000265379	1.8957	0.029001	AC008752.2	0.665829
efficiency_l	Fetal_brain.genes.annot	ENSG00000234028	1.8953	0.029024	EIF2AK3-DT	0.665829
efficiency_l	Fetal_brain.genes.annot	ENSG00000229865	1.8951	0.029037	RPL31P54	0.665829
efficiency_l	Fetal_brain.genes.annot	ENSG00000038219	1.895	0.029048	BOD1L1	0.665829
efficiency_l	Fetal_brain.genes.annot	ENSG00000236195	1.8947	0.029069	RNMTL1P2	0.665829
efficiency_l	Fetal_brain.genes.annot	ENSG00000275465	1.8946	0.029074	AL449403.3	0.665829
efficiency_l	Fetal_brain.genes.annot	ENSG00000253244	1.8936	0.029136	AC113423.1	0.665829
efficiency_l	Fetal_brain.genes.annot	ENSG00000231780	1.8934	0.029149	AC090960.1	0.665829
efficiency_l	Fetal_brain.genes.annot	ENSG00000065717	1.893	0.029176	TLE2	0.665829
efficiency_l	Fetal_brain.genes.annot	ENSG00000278158	1.8929	0.029186	AP001059.2	0.665829
efficiency_l	Fetal_brain.genes.annot	ENSG00000226185	1.8928	0.029194	TRIM64FP	0.665829
efficiency_l	Fetal_brain.genes.annot	ENSG00000160213	1.8925	0.029213	CSTB	0.665829
efficiency_l	Fetal_brain.genes.annot	ENSG00000200115	1.8924	0.029216	RNA5SP440	0.665829
efficiency_l	Fetal_brain.genes.annot	ENSG00000130703	1.892	0.029243	OSBPL2	0.665829
efficiency_l	Fetal_brain.genes.annot	ENSG00000231445	1.892	0.029243	TIMM8AP1	0.665829
efficiency_l	Fetal_brain.genes.annot	ENSG00000233979	1.892	0.029244	RPL22P21	0.665829
efficiency_l	Fetal_brain.genes.annot	ENSG00000184566	1.8918	0.02926	AC132216.1	0.665829
efficiency_l	Fetal_brain.genes.annot	ENSG00000226253	1.8917	0.029263	MRPL35P3	0.665829
efficiency_l	Fetal_brain.genes.annot	ENSG00000200653	1.8915	0.029278	RNU4-92P	0.665829
efficiency_l	Fetal_brain.genes.annot	ENSG00000187416	1.8915	0.029278	LHFPL3	0.665829
efficiency_l	Fetal_brain.genes.annot	ENSG00000267136	1.8914	0.029283	AP005131.1	0.665829
efficiency_l	Fetal_brain.genes.annot	ENSG00000248746	1.8912	0.0293	ACTN3	0.665829
efficiency_l	Fetal_brain.genes.annot	ENSG00000272072	1.8911	0.029304	AC004492.1	0.665829
efficiency_l	Fetal_brain.genes.annot	ENSG00000260455	1.8909	0.029316	NBAT1	0.665829
efficiency_l	Fetal_brain.genes.annot	ENSG00000235927	1.8907	0.029332	NEXN-AS1	0.665829
efficiency_l	Fetal_brain.genes.annot	ENSG00000253642	1.8903	0.029362	AF279873.3	0.665829
efficiency_l	Fetal_brain.genes.annot	ENSG00000203739	1.8899	0.029385	AL645568.1	0.665829
efficiency_l	Fetal_brain.genes.annot	ENSG00000258897	1.8895	0.029411	EGLN3-AS1	0.665829
efficiency_l	Fetal_brain.genes.annot	ENSG00000160908	1.8894	0.029417	ZNF394	0.665829
efficiency_l	Fetal_brain.genes.annot	ENSG00000163590	1.8894	0.029417	PPM1L	0.665829
efficiency_l	Fetal_brain.genes.annot	ENSG00000248434	1.8894	0.029418	AC107463.1	0.665829
efficiency_l	Fetal_brain.genes.annot	ENSG00000199196	1.8894	0.029422	SNORA25	0.665829
efficiency_l	Fetal_brain.genes.annot	ENSG00000268759	1.8892	0.029431	AC135983.2	0.665829
efficiency_l	Fetal_brain.genes.annot	ENSG00000253961	1.8892	0.029433	AC009563.1	0.665829
efficiency_l	Fetal_brain.genes.annot	ENSG00000170473	1.8892	0.029435	PYM1	0.665829
efficiency_l	Fetal_brain.genes.annot	ENSG00000243250	1.8891	0.029442	RPS6P16	0.665829
efficiency_l	Fetal_brain.genes.annot	ENSG00000224674	1.8885	0.02948	EIF3EP2	0.665829
efficiency_l	Fetal_brain.genes.annot	ENSG00000226939	1.8885	0.029481	AC062021.1	0.665829
efficiency_l	Fetal_brain.genes.annot	ENSG00000230758	1.8884	0.029488	SNAP23P1	0.665829
efficiency_l	Fetal_brain.genes.annot	ENSG00000240631	1.8881	0.029503	RPL30P12	0.665829
efficiency_l	Fetal_brain.genes.annot	ENSG00000187908	1.8881	0.029508	DMBT1	0.665829
efficiency_l	Fetal_brain.genes.annot	ENSG00000268942	1.8879	0.029521	CKS1BP3	0.665829
efficiency_l	Fetal_brain.genes.annot	ENSG00000167723	1.8877	0.029533	TRPV3	0.665829
efficiency_l	Fetal_brain.genes.annot	ENSG00000184984	1.8874	0.029552	CHRM5	0.665829
efficiency_l	Fetal_brain.genes.annot	ENSG00000201649	1.8872	0.029566	Y_RNA	0.665829
efficiency_l	Fetal_brain.genes.annot	ENSG00000269608	1.8871	0.029573	AC011487.3	0.665829
efficiency_l	Fetal_brain.genes.annot	ENSG00000171793	1.8869	0.029584	CTPS1	0.665829
efficiency_l	Fetal_brain.genes.annot	ENSG00000253708	1.8868	0.02959	AC026979.1	0.665829
efficiency_l	Fetal_brain.genes.annot	ENSG00000249494	1.8867	0.029598	AC008629.1	0.665829
efficiency_l	Fetal_brain.genes.annot	ENSG00000279500	1.8867	0.029601	AC108704.2	0.665829
efficiency_l	Fetal_brain.genes.annot	ENSG00000170629	1.8867	0.029601	DPY19L2P2	0.665829
efficiency_l	Fetal_brain.genes.annot	ENSG00000124160	1.8866	0.029605	NCOA5	0.665829
efficiency_l	Fetal_brain.genes.annot	ENSG00000281039	1.8865	0.029612	AC005154.5	0.665829
efficiency_l	Fetal_brain.genes.annot	ENSG00000252634	1.8865	0.029612	RN7SKP219	0.665829
efficiency_l	Fetal_brain.genes.annot	ENSG00000284042	1.8862	0.029634	TAF11L6	0.665829
efficiency_l	Fetal_brain.genes.annot	ENSG00000079393	1.886	0.029645	DUSP13	0.665829
efficiency_l	Fetal_brain.genes.annot	ENSG00000207577	1.886	0.029647	MIR587	0.665829
efficiency_l	Fetal_brain.genes.annot	ENSG00000197008	1.886	0.029647	ZNF138	0.665829
efficiency_l	Fetal_brain.genes.annot	ENSG00000204386	1.8857	0.029666	NEU1	0.665829
efficiency_l	Fetal_brain.genes.annot	ENSG00000177666	1.8856	0.029672	PNPLA2	0.665829
efficiency_l	Fetal_brain.genes.annot	ENSG00000280319	1.8854	0.029685	AC073578.4	0.665829
efficiency_l	Fetal_brain.genes.annot	ENSG00000272456	1.8854	0.029686	AC087045.2	0.665829
efficiency_l	Fetal_brain.genes.annot	ENSG00000251423	1.8849	0.02972	AC016576.1	0.665829
efficiency_l	Fetal_brain.genes.annot	ENSG00000274624	1.8844	0.029757	AC007671.1	0.665829
efficiency_l	Fetal_brain.genes.annot	ENSG00000166342	1.8842	0.02977	NETO1	0.665829
efficiency_l	Fetal_brain.genes.annot	ENSG00000238698	1.884	0.029781	RNU7-147P	0.665829
efficiency_l	Fetal_brain.genes.annot	ENSG00000221527	1.884	0.029783	RNU6ATAC41P	0.665829
efficiency_l	Fetal_brain.genes.annot	ENSG00000183579	1.8837	0.029803	ZNRF3	0.665829
efficiency_l	Fetal_brain.genes.annot	ENSG00000234907	1.8835	0.029819	AL593851.1	0.665829
efficiency_l	Fetal_brain.genes.annot	ENSG00000227406	1.883	0.029849	RNF6P1	0.665829
efficiency_l	Fetal_brain.genes.annot	ENSG00000261427	1.883	0.029849	AC099518.3	0.665829
efficiency_l	Fetal_brain.genes.annot	ENSG00000204177	1.8829	0.029856	BMS1P1	0.665829
efficiency_l	Fetal_brain.genes.annot	ENSG00000243147	1.8828	0.029866	MRPL33	0.665829
efficiency_l	Fetal_brain.genes.annot	ENSG00000200086	1.8827	0.029869	RNU6-433P	0.665829
efficiency_l	Fetal_brain.genes.annot	ENSG00000236068	1.8826	0.02988	AC091862.1	0.665829
efficiency_l	Fetal_brain.genes.annot	ENSG00000213701	1.8825	0.029881	SETP22	0.665829
efficiency_l	Fetal_brain.genes.annot	ENSG00000269391	1.8825	0.029883	AC010139.1	0.665829
efficiency_l	Fetal_brain.genes.annot	ENSG00000188512	1.8825	0.029884	AF279873.1	0.665829
efficiency_l	Fetal_brain.genes.annot	ENSG00000184611	1.8825	0.029887	KCNH7	0.665829
efficiency_global	ENSG.genes.annot	ENSG00000027075	1.8519	0.032018	PRKCH	0.665829
efficiency_global	ENSG.genes.annot	ENSG00000206053	1.8509	0.032093	JPT2	0.665829
efficiency_global	ENSG.genes.annot	ENSG00000130956	1.8504	0.03213	HABP4	0.665829
efficiency_global	ENSG.genes.annot	ENSG00000183844	1.8496	0.032186	FAM3B	0.665829
efficiency_global	ENSG.genes.annot	ENSG00000106665	1.8492	0.032214	CLIP2	0.665829
efficiency_global	ENSG.genes.annot	ENSG00000118690	1.8487	0.032253	ARMC2	0.665829
efficiency_global	ENSG.genes.annot	ENSG00000077348	1.8482	0.03229	EXOSC5	0.665829
efficiency_global	ENSG.genes.annot	ENSG00000173011	1.848	0.032302	TADA2B	0.665829
efficiency_global	ENSG.genes.annot	ENSG00000175197	1.8479	0.03231	DDIT3	0.665829
efficiency_global	ENSG.genes.annot	ENSG00000204710	1.8475	0.032341	SPDYC	0.665829
clustering_global	Adult_brain.genes.annot	ENSG00000102575	1.8359	0.033186	ACP5	0.665837
small_worldness_global	Cortical_Neuron.genes.annot	ENSG00000162063	1.9513	0.025513	CCNF	0.665842
path_length_r	Cortical_Neuron.genes.annot	ENSG00000155269	1.8665	0.030988	GPR78	0.665843
path_length_r	Cortical_Neuron.genes.annot	ENSG00000232360	1.8664	0.030995	AP000281.3	0.665843
path_length_r	Cortical_Neuron.genes.annot	ENSG00000198826	1.8664	0.030995	ARHGAP11A	0.665843
path_length_r	Cortical_Neuron.genes.annot	ENSG00000270712	1.8661	0.031012	AL591222.2	0.665843
path_length_r	Cortical_Neuron.genes.annot	ENSG00000140287	1.8659	0.031026	HDC	0.665843
path_length_r	Cortical_Neuron.genes.annot	ENSG00000234538	1.8659	0.031028	ZNF114P1	0.665843
small_worldness_l	ENSG.genes.annot	ENSG00000148386	1.8466	0.032404	LCN9	0.665849
small_worldness_l	ENSG.genes.annot	ENSG00000184613	1.8462	0.032428	NELL2	0.665849
small_worldness_l	ENSG.genes.annot	ENSG00000146918	1.8459	0.032454	NCAPG2	0.665849
ipsilateral_degree_l	Fetal_brain.genes.annot	ENSG00000259379	1.8037	0.035642	MTND5P32	0.665849
ipsilateral_degree_l	Fetal_brain.genes.annot	ENSG00000275997	1.8033	0.035668	AC016292.2	0.665849
ipsilateral_degree_l	Fetal_brain.genes.annot	ENSG00000138759	1.8031	0.035683	FRAS1	0.665849
ipsilateral_degree_l	Fetal_brain.genes.annot	ENSG00000129493	1.803	0.035698	HEATR5A	0.665849
ipsilateral_degree_l	Fetal_brain.genes.annot	ENSG00000206674	1.8029	0.035701	RNU6-945P	0.665849
ipsilateral_degree_l	Fetal_brain.genes.annot	ENSG00000255190	1.8022	0.035755	TRIM51DP	0.665849
ipsilateral_degree_l	Fetal_brain.genes.annot	ENSG00000207945	1.8022	0.035755	MIR658	0.665849
ipsilateral_degree_l	Fetal_brain.genes.annot	ENSG00000254487	1.802	0.035773	AC130364.1	0.665849
ipsilateral_degree_l	Fetal_brain.genes.annot	ENSG00000248918	1.8018	0.03579	AC008808.1	0.665849
ipsilateral_degree_l	Fetal_brain.genes.annot	ENSG00000252677	1.8018	0.03579	SNORA81	0.665849
ipsilateral_degree_l	Fetal_brain.genes.annot	ENSG00000226752	1.8015	0.035813	CUTALP	0.665849
ipsilateral_degree_l	Fetal_brain.genes.annot	ENSG00000240098	1.8014	0.035818	RN7SL351P	0.665849
ipsilateral_degree_l	Fetal_brain.genes.annot	ENSG00000106852	1.8011	0.03584	LHX6	0.665849
ipsilateral_degree_l	Fetal_brain.genes.annot	ENSG00000168671	1.8008	0.035867	UGT3A2	0.665849
ipsilateral_degree_l	Fetal_brain.genes.annot	ENSG00000230758	1.8007	0.035878	SNAP23P1	0.665849
ipsilateral_degree_l	Fetal_brain.genes.annot	ENSG00000211907	1.8002	0.035911	IGHD1-26	0.665849
ipsilateral_degree_l	Fetal_brain.genes.annot	ENSG00000256870	1.8002	0.035912	SLC5A8	0.665849
ipsilateral_degree_l	Fetal_brain.genes.annot	ENSG00000259349	1.7995	0.035972	AC011921.1	0.665849
ipsilateral_degree_l	Fetal_brain.genes.annot	ENSG00000255562	1.7993	0.035983	UNC93B6	0.665849
ipsilateral_degree_l	Fetal_brain.genes.annot	ENSG00000259351	1.7991	0.036001	AC015914.1	0.665849
ipsilateral_degree_l	Fetal_brain.genes.annot	ENSG00000249658	1.7991	0.036003	AC005823.1	0.665849
ipsilateral_degree_l	Fetal_brain.genes.annot	ENSG00000224387	1.7989	0.03602	AL139246.1	0.665849
ipsilateral_degree_l	Fetal_brain.genes.annot	ENSG00000235734	1.7987	0.036032	HMGN1P36	0.665849
ipsilateral_degree_l	Fetal_brain.genes.annot	ENSG00000006432	1.7985	0.036052	MAP3K9	0.665849
ipsilateral_degree_l	Fetal_brain.genes.annot	ENSG00000188050	1.7983	0.036062	RNF133	0.665849
ipsilateral_degree_l	Fetal_brain.genes.annot	ENSG00000167720	1.7982	0.03607	SRR	0.665849
ipsilateral_degree_l	Fetal_brain.genes.annot	ENSG00000268681	1.7982	0.036074	COX6CP7	0.665849
ipsilateral_degree_l	Fetal_brain.genes.annot	ENSG00000212383	1.798	0.036092	SNORA48	0.665849
ipsilateral_degree_l	Fetal_brain.genes.annot	ENSG00000232053	1.7979	0.036099	AC078845.1	0.665849
ipsilateral_degree_l	Fetal_brain.genes.annot	ENSG00000142694	1.7978	0.036107	EVA1B	0.665849
ipsilateral_degree_l	Fetal_brain.genes.annot	ENSG00000206726	1.7978	0.036107	RNU6-259P	0.665849
ipsilateral_degree_l	Fetal_brain.genes.annot	ENSG00000111816	1.7978	0.036107	FRK	0.665849
ipsilateral_degree_l	Fetal_brain.genes.annot	ENSG00000171561	1.7973	0.036147	OR2AT4	0.665849
ipsilateral_degree_l	Fetal_brain.genes.annot	ENSG00000166183	1.7971	0.036157	ASPG	0.665849
ipsilateral_degree_l	Fetal_brain.genes.annot	ENSG00000231892	1.7969	0.036176	AC073316.2	0.665849
ipsilateral_degree_l	Fetal_brain.genes.annot	ENSG00000107651	1.7968	0.03618	SEC23IP	0.665849
ipsilateral_degree_l	Fetal_brain.genes.annot	ENSG00000236559	1.7965	0.03621	BCL2L1-AS1	0.665849
ipsilateral_degree_l	Fetal_brain.genes.annot	ENSG00000198771	1.7964	0.036212	RCSD1	0.665849
ipsilateral_degree_l	Fetal_brain.genes.annot	ENSG00000197756	1.7961	0.036242	RPL37A	0.665849
ipsilateral_degree_l	Fetal_brain.genes.annot	ENSG00000273702	1.7959	0.036253	AC091271.1	0.665849
ipsilateral_degree_l	Fetal_brain.genes.annot	ENSG00000264246	1.7952	0.03631	AP005208.1	0.665849
ipsilateral_degree_l	Fetal_brain.genes.annot	ENSG00000243220	1.7952	0.036311	AC006159.2	0.665849
ipsilateral_degree_l	Fetal_brain.genes.annot	ENSG00000277715	1.7952	0.036312	AC079174.2	0.665849
ipsilateral_degree_l	Fetal_brain.genes.annot	ENSG00000279567	1.7949	0.036334	AC005703.5	0.665849
ipsilateral_degree_l	Fetal_brain.genes.annot	ENSG00000222371	1.7949	0.036337	RN7SKP202	0.665849
ipsilateral_degree_l	Fetal_brain.genes.annot	ENSG00000260322	1.7947	0.036351	AC098657.2	0.665849
ipsilateral_degree_l	Fetal_brain.genes.annot	ENSG00000226478	1.7945	0.036363	UPF3AP1	0.665849
ipsilateral_degree_l	Fetal_brain.genes.annot	ENSG00000066735	1.7945	0.036365	KIF26A	0.665849
ipsilateral_degree_l	Fetal_brain.genes.annot	ENSG00000238133	1.7945	0.036369	MAP3K20-AS1	0.665849
ipsilateral_degree_l	Fetal_brain.genes.annot	ENSG00000131941	1.7944	0.036374	RHPN2	0.665849
ipsilateral_degree_l	Fetal_brain.genes.annot	ENSG00000213169	1.7943	0.036381	AC069218.1	0.665849
ipsilateral_degree_l	Fetal_brain.genes.annot	ENSG00000235930	1.7941	0.036399	HSPE1P12	0.665849
ipsilateral_degree_l	Fetal_brain.genes.annot	ENSG00000158669	1.7939	0.036415	GPAT4	0.665849
ipsilateral_degree_l	Fetal_brain.genes.annot	ENSG00000183741	1.7939	0.036415	CBX6	0.665849
ipsilateral_degree_l	Fetal_brain.genes.annot	ENSG00000199135	1.7938	0.036425	MIR101-1	0.665849
ipsilateral_degree_l	Fetal_brain.genes.annot	ENSG00000267490	1.7938	0.036426	AC008759.1	0.665849
ipsilateral_degree_l	Fetal_brain.genes.annot	ENSG00000207084	1.7936	0.036439	SNORA72	0.665849
ipsilateral_degree_l	Fetal_brain.genes.annot	ENSG00000216867	1.7936	0.036441	RPL22P12	0.665849
ipsilateral_degree_l	Fetal_brain.genes.annot	ENSG00000226321	1.7933	0.036461	CROCC2	0.665849
ipsilateral_degree_l	Fetal_brain.genes.annot	ENSG00000178084	1.7933	0.036462	HTR3C	0.665849
ipsilateral_degree_l	Fetal_brain.genes.annot	ENSG00000216100	1.7931	0.03648	AC138710.1	0.665849
ipsilateral_degree_l	Fetal_brain.genes.annot	ENSG00000240611	1.793	0.036484	AC010307.1	0.665849
ipsilateral_degree_l	Fetal_brain.genes.annot	ENSG00000162753	1.7928	0.0365	SLC9C2	0.665849
ipsilateral_degree_l	Fetal_brain.genes.annot	ENSG00000270670	1.7928	0.036502	MARK2P16	0.665849
ipsilateral_degree_l	Fetal_brain.genes.annot	ENSG00000252510	1.7928	0.036506	RNA5SP55	0.665849
ipsilateral_degree_l	Fetal_brain.genes.annot	ENSG00000005007	1.7927	0.036508	UPF1	0.665849
ipsilateral_degree_l	Fetal_brain.genes.annot	ENSG00000271381	1.7926	0.036519	REXO1L9P	0.665849
ipsilateral_degree_l	Fetal_brain.genes.annot	ENSG00000225531	1.7925	0.036526	AL807761.2	0.665849
ipsilateral_degree_l	Fetal_brain.genes.annot	ENSG00000204316	1.7921	0.036559	MRPL38	0.665849
ipsilateral_degree_l	Fetal_brain.genes.annot	ENSG00000199470	1.7921	0.036562	SNORA64	0.665849
ipsilateral_degree_l	Fetal_brain.genes.annot	ENSG00000205847	1.7915	0.036605	OR7E91P	0.665849
ipsilateral_degree_l	Fetal_brain.genes.annot	ENSG00000133935	1.7915	0.036605	ERG28	0.665849
ipsilateral_degree_l	Fetal_brain.genes.annot	ENSG00000215343	1.7915	0.036608	ZNF705D	0.665849
ipsilateral_degree_l	Fetal_brain.genes.annot	ENSG00000204442	1.7915	0.036609	FAM155A	0.665849
ipsilateral_degree_l	Fetal_brain.genes.annot	ENSG00000117543	1.7913	0.036619	DPH5	0.665849
ipsilateral_degree_l	Fetal_brain.genes.annot	ENSG00000253802	1.7913	0.036624	SIRLNT	0.665849
ipsilateral_degree_l	Fetal_brain.genes.annot	ENSG00000212534	1.7912	0.036627	SNORD70	0.665849
ipsilateral_degree_l	Fetal_brain.genes.annot	ENSG00000220948	1.791	0.036645	TRIM51GP	0.665849
ipsilateral_degree_l	Fetal_brain.genes.annot	ENSG00000107130	1.7908	0.036664	NCS1	0.665849
ipsilateral_degree_l	Fetal_brain.genes.annot	ENSG00000175931	1.7905	0.03669	UBE2O	0.665849
ipsilateral_degree_l	Fetal_brain.genes.annot	ENSG00000256340	1.7902	0.036709	ABCC6P1	0.665849
ipsilateral_degree_l	Fetal_brain.genes.annot	ENSG00000113504	1.79	0.036728	SLC12A7	0.665849
ipsilateral_degree_l	Fetal_brain.genes.annot	ENSG00000255511	1.7899	0.036733	AC023078.2	0.665849
ipsilateral_degree_l	Fetal_brain.genes.annot	ENSG00000259306	1.7899	0.036735	AC020891.2	0.665849
ipsilateral_degree_l	Fetal_brain.genes.annot	ENSG00000127529	1.7898	0.036746	OR7C2	0.665849
ipsilateral_degree_l	Fetal_brain.genes.annot	ENSG00000226939	1.7892	0.03679	AC062021.1	0.665849
ipsilateral_degree_l	Fetal_brain.genes.annot	ENSG00000253779	1.7891	0.036795	IGLVVI-25-1	0.665849
ipsilateral_degree_l	Fetal_brain.genes.annot	ENSG00000225299	1.7889	0.036819	AL139240.1	0.665849
ipsilateral_degree_l	Fetal_brain.genes.annot	ENSG00000282381	1.7888	0.03682	AC104073.4	0.665849
ipsilateral_degree_l	Fetal_brain.genes.annot	ENSG00000279082	1.7888	0.036822	LINC01727	0.665849
ipsilateral_degree_l	Fetal_brain.genes.annot	ENSG00000240563	1.7887	0.036828	L1TD1	0.665849
ipsilateral_degree_l	Fetal_brain.genes.annot	ENSG00000255340	1.7887	0.036833	AC087276.4	0.665849
ipsilateral_degree_l	Fetal_brain.genes.annot	ENSG00000198003	1.7883	0.036861	CCDC151	0.665849
ipsilateral_degree_l	Fetal_brain.genes.annot	ENSG00000105464	1.7883	0.036862	GRIN2D	0.665849
ipsilateral_degree_l	Fetal_brain.genes.annot	ENSG00000108510	1.7883	0.036863	MED13	0.665849
ipsilateral_degree_l	Fetal_brain.genes.annot	ENSG00000263714	1.7883	0.036866	RN7SL755P	0.665849
ipsilateral_degree_l	Fetal_brain.genes.annot	ENSG00000250616	1.7882	0.036868	AC012645.1	0.665849
ipsilateral_degree_l	Fetal_brain.genes.annot	ENSG00000204613	1.7881	0.036882	TRIM10	0.665849
ipsilateral_degree_l	Fetal_brain.genes.annot	ENSG00000257817	1.7879	0.036893	AC026765.3	0.665849
ipsilateral_degree_l	Fetal_brain.genes.annot	ENSG00000237383	1.7879	0.036895	CNN2P11	0.665849
ipsilateral_degree_l	Fetal_brain.genes.annot	ENSG00000182768	1.7878	0.036908	NGRN	0.665849
ipsilateral_degree_l	Fetal_brain.genes.annot	ENSG00000238344	1.7877	0.036914	SNORD126	0.665849
ipsilateral_degree_l	Fetal_brain.genes.annot	ENSG00000250378	1.7876	0.036918	AC114296.1	0.665849
ipsilateral_degree_l	Fetal_brain.genes.annot	ENSG00000254051	1.7875	0.036928	AC011853.1	0.665849
ipsilateral_degree_l	Fetal_brain.genes.annot	ENSG00000127588	1.7873	0.036942	GNG13	0.665849
ipsilateral_degree_l	Fetal_brain.genes.annot	ENSG00000213197	1.7871	0.036964	AC012066.1	0.665849
ipsilateral_degree_l	Fetal_brain.genes.annot	ENSG00000239218	1.787	0.036971	RPS20P22	0.665849
ipsilateral_degree_l	Fetal_brain.genes.annot	ENSG00000252116	1.7867	0.036993	RNU4ATAC4P	0.665849
ipsilateral_degree_l	Fetal_brain.genes.annot	ENSG00000105642	1.7866	0.037002	KCNN1	0.665849
ipsilateral_degree_l	Fetal_brain.genes.annot	ENSG00000204308	1.7865	0.037008	RNF5	0.665849
ipsilateral_degree_l	Fetal_brain.genes.annot	ENSG00000226096	1.7863	0.037024	AC087499.1	0.665849
ipsilateral_degree_l	Fetal_brain.genes.annot	ENSG00000113719	1.7863	0.037024	ERGIC1	0.665849
contralateral_degree_global	Midbrain_DA.genes.annot	ENSG00000154957	1.7623	0.039008	ZNF18	0.665855
contralateral_degree_global	Midbrain_DA.genes.annot	ENSG00000232418	1.7616	0.03907	AC074348.1	0.665855
contralateral_degree_global	Midbrain_DA.genes.annot	ENSG00000155016	1.7615	0.039074	CYP2U1	0.665855
contralateral_degree_global	Midbrain_DA.genes.annot	ENSG00000106537	1.7615	0.039074	TSPAN13	0.665855
contralateral_degree_global	Midbrain_DA.genes.annot	ENSG00000269107	1.7615	0.039075	AC092329.1	0.665855
contralateral_degree_global	Midbrain_DA.genes.annot	ENSG00000164091	1.7615	0.039079	WDR82	0.665855
contralateral_degree_global	Midbrain_DA.genes.annot	ENSG00000078070	1.7612	0.039099	MCCC1	0.665855
contralateral_degree_global	Midbrain_DA.genes.annot	ENSG00000201078	1.7612	0.039105	RN7SKP214	0.665855
contralateral_degree_global	Midbrain_DA.genes.annot	ENSG00000143207	1.7609	0.039125	COP1	0.665855
contralateral_degree_global	Midbrain_DA.genes.annot	ENSG00000236928	1.7609	0.039129	AC008267.4	0.665855
contralateral_degree_global	Midbrain_DA.genes.annot	ENSG00000174667	1.7609	0.039131	OR7D4	0.665855
contralateral_degree_global	Midbrain_DA.genes.annot	ENSG00000155428	1.7606	0.03915	TRIM74	0.665855
contralateral_degree_global	Midbrain_DA.genes.annot	ENSG00000259616	1.7605	0.039161	AC104574.2	0.665855
contralateral_degree_global	Midbrain_DA.genes.annot	ENSG00000088726	1.7605	0.039162	TMEM40	0.665855
path_length_global	ENSG.genes.annot	ENSG00000246705	1.8352	0.033239	H2AJ	0.665863
efficiency_r	Midbrain_DA.genes.annot	ENSG00000170290	1.8297	0.033646	SLN	0.665875
clustering_global	Adult_brain.genes.annot	ENSG00000272777	1.8355	0.033215	AC019131.2	0.665876
clustering_global	Adult_brain.genes.annot	ENSG00000249668	1.8354	0.033221	KRT18P56	0.665876
clustering_global	Adult_brain.genes.annot	ENSG00000250972	1.8354	0.033226	CKS1BP5	0.665876
clustering_global	Fetal_brain.genes.annot	ENSG00000188107	1.8503	0.032133	EYS	0.665882
small_worldness_global	ENSG.genes.annot	ENSG00000146802	1.8365	0.033142	TMEM168	0.665885
small_worldness_global	ENSG.genes.annot	ENSG00000137288	1.8359	0.033189	UQCC2	0.665885
small_worldness_global	ENSG.genes.annot	ENSG00000198353	1.8357	0.033203	HOXC4	0.665885
small_worldness_global	ENSG.genes.annot	ENSG00000146535	1.8346	0.033285	GNA12	0.665885
small_worldness_global	ENSG.genes.annot	ENSG00000175197	1.834	0.033329	DDIT3	0.665885
small_worldness_global	ENSG.genes.annot	ENSG00000197837	1.8335	0.033363	H4-16	0.665885
small_worldness_global	ENSG.genes.annot	ENSG00000042286	1.8335	0.033365	AIFM2	0.665885
small_worldness_global	ENSG.genes.annot	ENSG00000039537	1.833	0.033403	C6	0.665885
small_worldness_global	ENSG.genes.annot	ENSG00000140471	1.8324	0.033448	LINS1	0.665885
small_worldness_global	ENSG.genes.annot	ENSG00000125877	1.8321	0.033469	ITPA	0.665885
small_worldness_global	ENSG.genes.annot	ENSG00000022976	1.8319	0.033482	ZNF839	0.665885
small_worldness_global	ENSG.genes.annot	ENSG00000185220	1.8308	0.033568	PGBD2	0.665885
small_worldness_global	ENSG.genes.annot	ENSG00000235118	1.8308	0.033569	FAM237A	0.665885
small_worldness_global	ENSG.genes.annot	ENSG00000141564	1.8306	0.033578	RPTOR	0.665885
small_worldness_global	ENSG.genes.annot	ENSG00000135452	1.8299	0.033631	TSPAN31	0.665885
small_worldness_global	ENSG.genes.annot	ENSG00000213145	1.828	0.033775	CRIP1	0.665885
small_worldness_global	ENSG.genes.annot	ENSG00000118004	1.8274	0.033823	COLEC11	0.665885
small_worldness_global	ENSG.genes.annot	ENSG00000241468	1.8274	0.033823	ATP5MF	0.665885
small_worldness_global	ENSG.genes.annot	ENSG00000158545	1.8273	0.03383	ZC3H18	0.665885
small_worldness_global	ENSG.genes.annot	ENSG00000133030	1.8271	0.033842	MPRIP	0.665885
small_worldness_global	ENSG.genes.annot	ENSG00000148690	1.827	0.033848	FRA10AC1	0.665885
small_worldness_global	ENSG.genes.annot	ENSG00000249242	1.8267	0.033875	TMEM150C	0.665885
small_worldness_global	Cortical_Neuron.genes.annot	ENSG00000222706	1.9508	0.025542	RN7SKP89	0.66589
small_worldness_global	Cortical_Neuron.genes.annot	ENSG00000138684	1.9506	0.025552	IL21	0.66589
small_worldness_global	Cortical_Neuron.genes.annot	ENSG00000039537	1.9505	0.02556	C6	0.66589
small_worldness_global	Cortical_Neuron.genes.annot	ENSG00000115041	1.95	0.025589	KCNIP3	0.66589
small_worldness_global	Cortical_Neuron.genes.annot	ENSG00000263813	1.95	0.025589	MIR3679	0.66589
small_worldness_global	Cortical_Neuron.genes.annot	ENSG00000257294	1.9497	0.025607	AC080011.1	0.66589
small_worldness_global	Cortical_Neuron.genes.annot	ENSG00000128610	1.9495	0.025616	FEZF1	0.66589
small_worldness_global	Cortical_Neuron.genes.annot	ENSG00000187535	1.9495	0.025616	IFT140	0.66589
small_worldness_l	Fetal_brain.genes.annot	ENSG00000213140	1.9696	0.02444	ELK2AP	0.665896
small_worldness_l	Fetal_brain.genes.annot	ENSG00000137707	1.9696	0.024443	BTG4	0.665896
small_worldness_l	Fetal_brain.genes.annot	ENSG00000270304	1.9695	0.024446	AC087283.1	0.665896
small_worldness_l	Fetal_brain.genes.annot	ENSG00000223488	1.9694	0.024452	MAPK6P2	0.665896
ipsilateral_degree_l	Fetal_brain.genes.annot	ENSG00000228433	1.7859	0.03706	OR7E23P	0.665896
ipsilateral_degree_l	Fetal_brain.genes.annot	ENSG00000234241	1.7858	0.037062	AL109618.1	0.665896
ipsilateral_degree_l	Fetal_brain.genes.annot	ENSG00000262585	1.7858	0.037065	LINC01979	0.665896
ipsilateral_degree_l	Fetal_brain.genes.annot	ENSG00000265390	1.7855	0.037087	MIR4999	0.665896
ipsilateral_degree_l	Fetal_brain.genes.annot	ENSG00000248692	1.7855	0.037094	ADGRL3-AS1	0.665896
ipsilateral_degree_l	Fetal_brain.genes.annot	ENSG00000227063	1.7852	0.037117	RPL41P1	0.665896
ipsilateral_degree_l	Fetal_brain.genes.annot	ENSG00000232956	1.785	0.037128	SNHG15	0.665896
ipsilateral_degree_l	Fetal_brain.genes.annot	ENSG00000225183	1.785	0.037128	AL353898.1	0.665896
ipsilateral_degree_l	Midbrain_DA.genes.annot	ENSG00000132376	1.8095	0.035188	INPP5K	0.665896
ipsilateral_degree_l	Midbrain_DA.genes.annot	ENSG00000242686	1.8093	0.0352	AC107464.1	0.665896
small_worldness_l	Adult_brain.genes.annot	ENSG00000169738	1.9404	0.026166	DCXR	0.665902
small_worldness_r	Cortical_Neuron.genes.annot	ENSG00000101224	2.024	0.021485	CDC25B	0.665907
small_worldness_r	Cortical_Neuron.genes.annot	ENSG00000277287	2.0238	0.021497	AL109976.1	0.665907
small_worldness_r	Cortical_Neuron.genes.annot	ENSG00000114999	2.0237	0.021502	TTL	0.665907
small_worldness_r	Cortical_Neuron.genes.annot	ENSG00000279087	2.0234	0.021516	AC073592.4	0.665907
small_worldness_r	Cortical_Neuron.genes.annot	ENSG00000103647	2.0234	0.021518	CORO2B	0.665907
ipsilateral_degree_l	Adult_brain.genes.annot	ENSG00000162727	1.844	0.032594	OR2M5	0.665914
small_worldness_r	ENSG.genes.annot	ENSG00000186479	2.021	0.021641	RGS7BP	0.665922
small_worldness_r	ENSG.genes.annot	ENSG00000142611	2.0204	0.02167	PRDM16	0.665922
small_worldness_r	ENSG.genes.annot	ENSG00000119608	2.0201	0.021687	PROX2	0.665922
small_worldness_r	ENSG.genes.annot	ENSG00000189376	2.0196	0.021713	C8orf76	0.665922
small_worldness_r	ENSG.genes.annot	ENSG00000135245	2.0193	0.021727	HILPDA	0.665922
small_worldness_r	ENSG.genes.annot	ENSG00000178074	2.0191	0.021737	C2orf69	0.665922
small_worldness_r	ENSG.genes.annot	ENSG00000185379	2.0191	0.021738	RAD51D	0.665922
clustering_r	Midbrain_DA.genes.annot	ENSG00000279490	1.8964	0.028953	AC109446.4	0.665939
clustering_r	Midbrain_DA.genes.annot	ENSG00000021488	1.896	0.028977	SLC7A9	0.665939
clustering_r	Midbrain_DA.genes.annot	ENSG00000105851	1.8956	0.029005	PIK3CG	0.665939
clustering_r	Midbrain_DA.genes.annot	ENSG00000269387	1.8955	0.029014	AL365205.4	0.665939
clustering_r	Midbrain_DA.genes.annot	ENSG00000230671	1.8954	0.029023	NDUFS5P5	0.665939
clustering_r	Midbrain_DA.genes.annot	ENSG00000132967	1.8953	0.029025	HMGB1P5	0.665939
clustering_r	Midbrain_DA.genes.annot	ENSG00000266287	1.8953	0.029028	MIR3683	0.665939
ipsilateral_degree_r	Midbrain_DA.genes.annot	ENSG00000249171	1.889	0.029445	AC021192.2	0.665947
efficiency_r	Cortical_Neuron.genes.annot	ENSG00000151135	1.9249	0.027122	TMEM263	0.665948
efficiency_r	Cortical_Neuron.genes.annot	ENSG00000263624	1.9247	0.027136	AC055811.1	0.665948
efficiency_r	Cortical_Neuron.genes.annot	ENSG00000229161	1.9245	0.027144	TCP1P1	0.665948
efficiency_r	Cortical_Neuron.genes.annot	ENSG00000227834	1.9244	0.027149	AP003385.1	0.665948
ipsilateral_degree_l	Cortical_Neuron.genes.annot	ENSG00000133636	1.8335	0.033361	NTS	0.665955
ipsilateral_degree_r	Midbrain_DA.genes.annot	ENSG00000238493	1.8888	0.029458	RNU6-221P	0.665955
path_length_r	Midbrain_DA.genes.annot	ENSG00000271608	1.7887	0.036832	AL391646.1	0.665956
clustering_r	Cortical_Neuron.genes.annot	ENSG00000263946	1.9882	0.023392	AC015818.3	0.665957
small_worldness_r	Cortical_Neuron.genes.annot	ENSG00000134545	2.023	0.021538	KLRC1	0.665959
small_worldness_r	Cortical_Neuron.genes.annot	ENSG00000236542	2.0228	0.021545	MED28P7	0.665959
small_worldness_global	Fetal_brain.genes.annot	ENSG00000214035	2.0316	0.021098	AC073310.1	0.66596
small_worldness_global	Fetal_brain.genes.annot	ENSG00000171311	2.0313	0.02111	EXOSC1	0.66596
small_worldness_global	Fetal_brain.genes.annot	ENSG00000215887	2.0309	0.021133	ZNF859P	0.66596
small_worldness_global	Fetal_brain.genes.annot	ENSG00000257752	2.0304	0.021157	AC091516.1	0.66596
small_worldness_global	Fetal_brain.genes.annot	ENSG00000249406	2.0299	0.021184	AC015909.1	0.66596
small_worldness_global	Fetal_brain.genes.annot	ENSG00000237370	2.0297	0.021192	AC010907.2	0.66596
small_worldness_global	Fetal_brain.genes.annot	ENSG00000240905	2.0296	0.021199	RN7SL798P	0.66596
small_worldness_global	Fetal_brain.genes.annot	ENSG00000252225	2.0295	0.021204	Y_RNA	0.66596
small_worldness_global	Fetal_brain.genes.annot	ENSG00000278864	2.0293	0.021214	AC055811.4	0.66596
small_worldness_global	Fetal_brain.genes.annot	ENSG00000241316	2.0292	0.021219	SUCLG2-AS1	0.66596
small_worldness_global	Fetal_brain.genes.annot	ENSG00000113319	2.0285	0.021252	RASGRF2	0.66596
small_worldness_global	Fetal_brain.genes.annot	ENSG00000227962	2.0279	0.021284	AL391994.1	0.66596
small_worldness_global	Fetal_brain.genes.annot	ENSG00000259351	2.0279	0.021287	AC015914.1	0.66596
small_worldness_global	Fetal_brain.genes.annot	ENSG00000212440	2.0275	0.021307	SNORA75	0.66596
small_worldness_global	Fetal_brain.genes.annot	ENSG00000266423	2.0271	0.021325	MIR3163	0.66596
small_worldness_global	Fetal_brain.genes.annot	ENSG00000256574	2.0269	0.021334	OR13A1	0.66596
small_worldness_global	Fetal_brain.genes.annot	ENSG00000129691	2.0265	0.021356	ASH2L	0.66596
small_worldness_global	Fetal_brain.genes.annot	ENSG00000223409	2.0262	0.021374	RPL17P17	0.66596
small_worldness_global	Fetal_brain.genes.annot	ENSG00000271296	2.0256	0.021401	H3P19	0.66596
small_worldness_global	Fetal_brain.genes.annot	ENSG00000173320	2.0256	0.021402	STOX2	0.66596
small_worldness_global	Fetal_brain.genes.annot	ENSG00000228322	2.0255	0.021407	AL162419.1	0.66596
small_worldness_global	Fetal_brain.genes.annot	ENSG00000204344	2.0253	0.021419	STK19	0.66596
small_worldness_global	Fetal_brain.genes.annot	ENSG00000183579	2.0251	0.021429	ZNRF3	0.66596
small_worldness_global	Fetal_brain.genes.annot	ENSG00000130706	2.0249	0.021441	ADRM1	0.66596
small_worldness_global	Fetal_brain.genes.annot	ENSG00000240002	2.0247	0.021449	YBX1P3	0.66596
small_worldness_global	Fetal_brain.genes.annot	ENSG00000181963	2.0245	0.02146	OR52K2	0.66596
small_worldness_global	Fetal_brain.genes.annot	ENSG00000283839	2.0242	0.021473	AC096667.1	0.66596
small_worldness_global	Fetal_brain.genes.annot	ENSG00000248757	2.0241	0.021478	LINC02115	0.66596
small_worldness_global	Fetal_brain.genes.annot	ENSG00000201229	2.0239	0.021489	SNORA63	0.66596
small_worldness_global	Fetal_brain.genes.annot	ENSG00000229922	2.0235	0.021511	LINC02865	0.66596
small_worldness_global	Fetal_brain.genes.annot	ENSG00000233045	2.0234	0.021516	AC097523.1	0.66596
small_worldness_global	Fetal_brain.genes.annot	ENSG00000251613	2.0232	0.021527	AC063979.2	0.66596
small_worldness_global	Fetal_brain.genes.annot	ENSG00000118855	2.0232	0.021528	MFSD1	0.66596
small_worldness_global	Fetal_brain.genes.annot	ENSG00000072571	2.0228	0.021549	HMMR	0.66596
small_worldness_global	Fetal_brain.genes.annot	ENSG00000240441	2.0221	0.021581	AC007622.1	0.66596
small_worldness_global	Fetal_brain.genes.annot	ENSG00000258337	2.0221	0.021583	AC130895.1	0.66596
small_worldness_global	Fetal_brain.genes.annot	ENSG00000075303	2.0214	0.021618	SLC25A40	0.66596
small_worldness_global	Fetal_brain.genes.annot	ENSG00000251533	2.0211	0.021637	LINC00605	0.66596
small_worldness_global	Fetal_brain.genes.annot	ENSG00000260003	2.0209	0.021647	AC018767.2	0.66596
small_worldness_global	Fetal_brain.genes.annot	ENSG00000128951	2.0207	0.021653	DUT	0.66596
small_worldness_global	Fetal_brain.genes.annot	ENSG00000165801	2.0207	0.021655	ARHGEF40	0.66596
small_worldness_global	Fetal_brain.genes.annot	ENSG00000249302	2.02	0.021692	FTH1P24	0.66596
small_worldness_global	Fetal_brain.genes.annot	ENSG00000202189	2.0198	0.021702	SNORA30	0.66596
small_worldness_global	Fetal_brain.genes.annot	ENSG00000266850	2.0198	0.021703	AC090912.2	0.66596
small_worldness_global	Fetal_brain.genes.annot	ENSG00000222614	2.0197	0.021709	Y_RNA	0.66596
small_worldness_global	Fetal_brain.genes.annot	ENSG00000255078	2.019	0.021746	OR4A6P	0.66596
small_worldness_global	Fetal_brain.genes.annot	ENSG00000238316	2.0188	0.021752	snoU13	0.66596
small_worldness_global	Fetal_brain.genes.annot	ENSG00000272275	2.0186	0.021764	AC092687.3	0.66596
small_worldness_global	Fetal_brain.genes.annot	ENSG00000270666	2.0186	0.021765	AL021918.1	0.66596
small_worldness_global	Fetal_brain.genes.annot	ENSG00000234484	2.0185	0.021772	AL032821.1	0.66596
small_worldness_global	Fetal_brain.genes.annot	ENSG00000207609	2.0179	0.021799	MIR491	0.66596
small_worldness_global	Fetal_brain.genes.annot	ENSG00000111716	2.0179	0.0218	LDHB	0.66596
small_worldness_global	Fetal_brain.genes.annot	ENSG00000259945	2.0178	0.021808	AC027682.2	0.66596
small_worldness_global	Fetal_brain.genes.annot	ENSG00000260894	2.0178	0.021808	AC027682.3	0.66596
small_worldness_global	Fetal_brain.genes.annot	ENSG00000181418	2.0176	0.021819	DDN	0.66596
small_worldness_global	Fetal_brain.genes.annot	ENSG00000239527	2.0173	0.021834	RPS23P7	0.66596
small_worldness_global	Fetal_brain.genes.annot	ENSG00000169131	2.0169	0.021855	ZNF354A	0.66596
small_worldness_global	Fetal_brain.genes.annot	ENSG00000255316	2.0166	0.021867	MTND6P25	0.66596
small_worldness_global	Fetal_brain.genes.annot	ENSG00000226185	2.0165	0.021874	TRIM64FP	0.66596
small_worldness_global	Fetal_brain.genes.annot	ENSG00000085788	2.0162	0.021887	DDHD2	0.66596
small_worldness_global	Fetal_brain.genes.annot	ENSG00000231196	2.0162	0.021891	RP11-495P10.8	0.66596
small_worldness_global	Fetal_brain.genes.annot	ENSG00000173588	2.0159	0.021906	CEP83	0.66596
small_worldness_global	Fetal_brain.genes.annot	ENSG00000081041	2.0155	0.021927	CXCL2	0.66596
small_worldness_global	Fetal_brain.genes.annot	ENSG00000230302	2.0152	0.021941	MTND3P4	0.66596
small_worldness_global	Fetal_brain.genes.annot	ENSG00000237380	2.0151	0.021949	HOXD-AS2	0.66596
small_worldness_global	Fetal_brain.genes.annot	ENSG00000139323	2.0146	0.021974	POC1B	0.66596
small_worldness_global	Fetal_brain.genes.annot	ENSG00000229453	2.0144	0.021982	SPINK8	0.66596
small_worldness_global	Fetal_brain.genes.annot	ENSG00000255172	2.0143	0.02199	OR5AM1P	0.66596
small_worldness_global	Fetal_brain.genes.annot	ENSG00000184492	2.0142	0.021992	FOXD4L1	0.66596
small_worldness_global	Fetal_brain.genes.annot	ENSG00000254840	2.0142	0.021994	AC024405.2	0.66596
small_worldness_global	Fetal_brain.genes.annot	ENSG00000117281	2.0136	0.022025	CD160	0.66596
small_worldness_global	Fetal_brain.genes.annot	ENSG00000253483	2.0136	0.022026	AC104561.2	0.66596
small_worldness_global	Fetal_brain.genes.annot	ENSG00000279036	2.0133	0.022043	AC015656.1	0.66596
small_worldness_global	Fetal_brain.genes.annot	ENSG00000267454	2.0128	0.02207	ZNF582-AS1	0.66596
small_worldness_global	Fetal_brain.genes.annot	ENSG00000226188	2.0127	0.022073	HNRNPA1P3	0.66596
small_worldness_global	Fetal_brain.genes.annot	ENSG00000235568	2.012	0.02211	NFAM1	0.66596
small_worldness_global	Fetal_brain.genes.annot	ENSG00000122477	2.0117	0.022125	LRRC39	0.66596
small_worldness_global	Fetal_brain.genes.annot	ENSG00000277587	2.0117	0.022128	AC008759.3	0.66596
small_worldness_global	Fetal_brain.genes.annot	ENSG00000236047	2.0114	0.022139	AC073410.1	0.66596
small_worldness_global	Fetal_brain.genes.annot	ENSG00000108799	2.0114	0.022144	EZH1	0.66596
small_worldness_global	Fetal_brain.genes.annot	ENSG00000255202	2.0112	0.022152	AL049629.1	0.66596
small_worldness_global	Fetal_brain.genes.annot	ENSG00000187024	2.0104	0.022194	PTRH1	0.66596
small_worldness_global	Fetal_brain.genes.annot	ENSG00000272106	2.0104	0.022196	AL691432.2	0.66596
small_worldness_global	Fetal_brain.genes.annot	ENSG00000231327	2.0102	0.022206	LINC01816	0.66596
small_worldness_global	Fetal_brain.genes.annot	ENSG00000175274	2.0101	0.02221	TP53I11	0.66596
small_worldness_global	Fetal_brain.genes.annot	ENSG00000089234	2.0099	0.022221	BRAP	0.66596
small_worldness_global	Fetal_brain.genes.annot	ENSG00000260470	2.0099	0.022221	AC023794.7	0.66596
small_worldness_global	Fetal_brain.genes.annot	ENSG00000273079	2.0093	0.022253	GRIN2B	0.66596
small_worldness_global	Fetal_brain.genes.annot	ENSG00000270344	2.009	0.022269	POC1B-AS1	0.66596
small_worldness_global	Fetal_brain.genes.annot	ENSG00000233686	2.0088	0.022281	PIEZO1P1	0.66596
small_worldness_global	Fetal_brain.genes.annot	ENSG00000207312	2.0086	0.022292	RNU6-429P	0.66596
small_worldness_global	Fetal_brain.genes.annot	ENSG00000250583	2.0085	0.022296	AC034232.2	0.66596
small_worldness_global	Fetal_brain.genes.annot	ENSG00000174123	2.0083	0.022305	TLR10	0.66596
small_worldness_global	Fetal_brain.genes.annot	ENSG00000182565	2.0083	0.022307	OR4C2P	0.66596
small_worldness_global	Fetal_brain.genes.annot	ENSG00000072080	2.0082	0.02231	SPP2	0.66596
small_worldness_global	Fetal_brain.genes.annot	ENSG00000250616	2.008	0.02232	AC012645.1	0.66596
small_worldness_global	Fetal_brain.genes.annot	ENSG00000177830	2.0072	0.022365	CHID1	0.66596
small_worldness_global	Fetal_brain.genes.annot	ENSG00000222107	2.0071	0.022368	RN7SKP117	0.66596
small_worldness_global	Fetal_brain.genes.annot	ENSG00000061273	2.007	0.022375	HDAC7	0.66596
small_worldness_global	Fetal_brain.genes.annot	ENSG00000224389	2.007	0.022377	C4B	0.66596
small_worldness_global	Fetal_brain.genes.annot	ENSG00000118246	2.0066	0.022396	FASTKD2	0.66596
small_worldness_global	Fetal_brain.genes.annot	ENSG00000106692	2.0065	0.022404	FKTN	0.66596
small_worldness_global	Fetal_brain.genes.annot	ENSG00000170473	2.0063	0.02241	PYM1	0.66596
small_worldness_global	Fetal_brain.genes.annot	ENSG00000227113	2.0063	0.022412	AC073210.1	0.66596
small_worldness_global	Fetal_brain.genes.annot	ENSG00000171159	2.0062	0.022417	C9orf16	0.66596
small_worldness_global	Fetal_brain.genes.annot	ENSG00000134398	2.006	0.022426	AC008870.1	0.66596
efficiency_l	Adult_brain.genes.annot	ENSG00000258317	1.8297	0.03365	AC034102.6	0.665962
efficiency_l	Adult_brain.genes.annot	ENSG00000223635	1.8296	0.033653	AL121990.1	0.665962
efficiency_l	Adult_brain.genes.annot	ENSG00000162374	1.8296	0.033655	ELAVL4	0.665962
efficiency_l	Adult_brain.genes.annot	ENSG00000199875	1.8295	0.033665	Y_RNA	0.665962
efficiency_l	Adult_brain.genes.annot	ENSG00000126464	1.8293	0.033674	PRR12	0.665962
clustering_global	ENSG.genes.annot	ENSG00000170322	1.8262	0.033909	NFRKB	0.665962
clustering_global	ENSG.genes.annot	ENSG00000150456	1.8259	0.033929	EEF1AKMT1	0.665962
clustering_global	ENSG.genes.annot	ENSG00000134817	1.8259	0.033933	APLNR	0.665962
clustering_global	ENSG.genes.annot	ENSG00000125457	1.8252	0.033986	MIF4GD	0.665962
clustering_global	ENSG.genes.annot	ENSG00000136830	1.8251	0.033991	NIBAN2	0.665962
path_length_global	Adult_brain.genes.annot	ENSG00000266232	1.8177	0.034552	MIR3178	0.665971
path_length_global	Adult_brain.genes.annot	ENSG00000273294	1.8176	0.034562	C1QTNF3-AMACR	0.665971
ipsilateral_degree_global	Cortical_Neuron.genes.annot	ENSG00000252634	1.8306	0.033577	RN7SKP219	0.665973
contralateral_degree_global	Adult_brain.genes.annot	ENSG00000260988	1.7829	0.037301	AC090260.2	0.665979
contralateral_degree_global	Midbrain_DA.genes.annot	ENSG00000201302	1.7603	0.039182	SNORA65	0.66598
efficiency_r	Fetal_brain.genes.annot	ENSG00000281039	1.9328	0.026628	AC005154.5	0.665988
efficiency_r	Fetal_brain.genes.annot	ENSG00000242135	1.9327	0.026638	RPL17P2	0.665988
efficiency_r	Fetal_brain.genes.annot	ENSG00000222960	1.9323	0.026662	RNU6-272P	0.665988
efficiency_r	Fetal_brain.genes.annot	ENSG00000204393	1.9321	0.026671	NOL4L-DT	0.665988
efficiency_r	Fetal_brain.genes.annot	ENSG00000226063	1.9321	0.026674	AC009531.1	0.665988
path_length_global	Adult_brain.genes.annot	ENSG00000259181	1.8172	0.034592	AC114546.1	0.66599
path_length_global	Adult_brain.genes.annot	ENSG00000283839	1.8171	0.0346	AC096667.1	0.66599
path_length_global	Adult_brain.genes.annot	ENSG00000275111	1.8171	0.034601	ZNF2	0.66599
efficiency_l	Fetal_brain.genes.annot	ENSG00000224689	1.8822	0.029907	ZNF812P	0.665992
contralateral_degree_global	Cortical_Neuron.genes.annot	ENSG00000254940	1.7804	0.037502	OR4A19P	0.665993
contralateral_degree_global	Cortical_Neuron.genes.annot	ENSG00000223944	1.7801	0.03753	AL353604.1	0.665993
contralateral_degree_global	Cortical_Neuron.genes.annot	ENSG00000259918	1.7801	0.037532	NDUFA5P11	0.665993
contralateral_degree_global	Cortical_Neuron.genes.annot	ENSG00000158019	1.78	0.037538	BABAM2	0.665993
path_length_l	Fetal_brain.genes.annot	ENSG00000228902	1.9389	0.026256	ST6GALNAC2P1	0.665997
degree_global	Cortical_Neuron.genes.annot	ENSG00000093134	1.7992	0.035995	VNN3	0.666002
path_length_global	Cortical_Neuron.genes.annot	ENSG00000149925	1.8594	0.031487	ALDOA	0.666012
path_length_global	Cortical_Neuron.genes.annot	ENSG00000272259	1.8594	0.031487	LINC01749	0.666012
path_length_global	Cortical_Neuron.genes.annot	ENSG00000225869	1.8593	0.031495	AC008696.1	0.666012
path_length_global	Cortical_Neuron.genes.annot	ENSG00000214210	1.8592	0.031501	AC084017.1	0.666012
path_length_global	Cortical_Neuron.genes.annot	ENSG00000214114	1.8591	0.031504	MYCBP	0.666012
efficiency_global	ENSG.genes.annot	ENSG00000148297	1.8467	0.032397	MED22	0.66602
efficiency_global	ENSG.genes.annot	ENSG00000054267	1.8463	0.032425	ARID4B	0.66602
clustering_r	Fetal_brain.genes.annot	ENSG00000198663	1.9693	0.024462	C6orf89	0.666021
clustering_r	Fetal_brain.genes.annot	ENSG00000258099	1.9688	0.024486	ATXN2-AS	0.666021
clustering_r	Fetal_brain.genes.annot	ENSG00000224090	1.9685	0.024506	AC097468.1	0.666021
clustering_r	Fetal_brain.genes.annot	ENSG00000177586	1.9684	0.024512	OR7E149P	0.666021
clustering_r	Fetal_brain.genes.annot	ENSG00000172927	1.9683	0.024517	MYEOV	0.666021
clustering_r	Fetal_brain.genes.annot	ENSG00000259704	1.9682	0.02452	AC124248.1	0.666021
ipsilateral_degree_global	Fetal_brain.genes.annot	ENSG00000179284	1.8487	0.032254	DAND5	0.666025
ipsilateral_degree_r	Cortical_Neuron.genes.annot	ENSG00000266287	1.9717	0.024322	MIR3683	0.666026
ipsilateral_degree_r	Cortical_Neuron.genes.annot	ENSG00000120910	1.9712	0.02435	PPP3CC	0.666026
ipsilateral_degree_r	Cortical_Neuron.genes.annot	ENSG00000252116	1.9711	0.024355	RNU4ATAC4P	0.666026
ipsilateral_degree_r	Cortical_Neuron.genes.annot	ENSG00000163832	1.9711	0.024356	ELP6	0.666026
efficiency_global	Adult_brain.genes.annot	ENSG00000251184	1.8444	0.032565	AL672142.1	0.66603
efficiency_global	Adult_brain.genes.annot	ENSG00000167323	1.8443	0.032569	STIM1	0.66603
efficiency_global	Adult_brain.genes.annot	ENSG00000228935	1.8442	0.032577	AL353132.1	0.66603
efficiency_global	Adult_brain.genes.annot	ENSG00000266443	1.8441	0.032587	AC099778.1	0.66603
ipsilateral_degree_l	Midbrain_DA.genes.annot	ENSG00000236719	1.809	0.035229	OVAAL	0.666031
ipsilateral_degree_l	Midbrain_DA.genes.annot	ENSG00000197860	1.8089	0.035235	SGTB	0.666031
ipsilateral_degree_l	Midbrain_DA.genes.annot	ENSG00000239671	1.8087	0.035245	AC100793.1	0.666031
ipsilateral_degree_r	Midbrain_DA.genes.annot	ENSG00000284428	1.8886	0.029474	AC092329.4	0.666032
ipsilateral_degree_r	Cortical_Neuron.genes.annot	ENSG00000260622	1.9709	0.024369	AC073476.2	0.666035
path_length_global	Adult_brain.genes.annot	ENSG00000216017	1.8169	0.034619	AL139429.1	0.666046
path_length_global	Adult_brain.genes.annot	ENSG00000252087	1.8167	0.034634	RN7SKP248	0.666046
path_length_global	Adult_brain.genes.annot	ENSG00000204583	1.8162	0.034666	LRCOL1	0.666046
path_length_global	Adult_brain.genes.annot	ENSG00000238275	1.8162	0.034669	HOMER2P2	0.666046
path_length_global	Adult_brain.genes.annot	ENSG00000229568	1.8161	0.034679	SMC4P1	0.666046
path_length_global	Adult_brain.genes.annot	ENSG00000265390	1.8161	0.03468	MIR4999	0.666046
efficiency_l	Adult_brain.genes.annot	ENSG00000104980	1.8291	0.033691	TIMM44	0.666047
clustering_l	Cortical_Neuron.genes.annot	ENSG00000238317	1.8789	0.030127	SNORD11	0.666053
clustering_l	Cortical_Neuron.genes.annot	ENSG00000239381	1.8781	0.030183	AC125613.1	0.666053
clustering_l	Cortical_Neuron.genes.annot	ENSG00000271563	1.8778	0.030203	HIRAP1	0.666053
clustering_l	Cortical_Neuron.genes.annot	ENSG00000243544	1.8777	0.030211	RN7SL172P	0.666053
clustering_l	Cortical_Neuron.genes.annot	ENSG00000270798	1.8777	0.030213	AC018737.1	0.666053
clustering_l	Cortical_Neuron.genes.annot	ENSG00000252941	1.8776	0.030221	RNA5SP340	0.666053
clustering_l	Cortical_Neuron.genes.annot	ENSG00000276484	1.8772	0.030244	AC126755.5	0.666053
clustering_l	Cortical_Neuron.genes.annot	ENSG00000188157	1.8772	0.030246	AGRN	0.666053
clustering_l	Cortical_Neuron.genes.annot	ENSG00000242971	1.8769	0.030264	RN7SL233P	0.666053
clustering_l	Cortical_Neuron.genes.annot	ENSG00000114767	1.8766	0.03029	RRP9	0.666053
clustering_l	Cortical_Neuron.genes.annot	ENSG00000213376	1.8759	0.030335	GAPDHP71	0.666053
clustering_l	Cortical_Neuron.genes.annot	ENSG00000259775	1.8757	0.030346	AL138976.2	0.666053
clustering_l	Cortical_Neuron.genes.annot	ENSG00000149131	1.8751	0.03039	SERPING1	0.666053
clustering_l	Cortical_Neuron.genes.annot	ENSG00000109445	1.875	0.030394	ZNF330	0.666053
clustering_l	Cortical_Neuron.genes.annot	ENSG00000236123	1.875	0.030399	CEACAMP11	0.666053
clustering_l	Cortical_Neuron.genes.annot	ENSG00000231278	1.8748	0.030408	OR9S24P	0.666053
clustering_l	Cortical_Neuron.genes.annot	ENSG00000253447	1.8745	0.030432	AC113423.2	0.666053
clustering_l	Cortical_Neuron.genes.annot	ENSG00000239857	1.8744	0.030437	GET4	0.666053
clustering_l	Cortical_Neuron.genes.annot	ENSG00000253073	1.8744	0.030439	RN7SKP295	0.666053
clustering_l	Cortical_Neuron.genes.annot	ENSG00000202363	1.8741	0.030459	SNORA62	0.666053
clustering_l	Cortical_Neuron.genes.annot	ENSG00000075142	1.874	0.030462	SRI	0.666053
clustering_l	Cortical_Neuron.genes.annot	ENSG00000248318	1.874	0.030466	AC104958.1	0.666053
clustering_l	Cortical_Neuron.genes.annot	ENSG00000157542	1.8738	0.030477	KCNJ6	0.666053
clustering_l	Cortical_Neuron.genes.annot	ENSG00000196505	1.8738	0.030478	GDAP2	0.666053
clustering_l	Cortical_Neuron.genes.annot	ENSG00000019186	1.8738	0.030478	CYP24A1	0.666053
clustering_l	Cortical_Neuron.genes.annot	ENSG00000230290	1.8737	0.030487	ARMC2-AS1	0.666053
clustering_l	Cortical_Neuron.genes.annot	ENSG00000255100	1.8733	0.030511	AP003119.2	0.666053
clustering_l	Cortical_Neuron.genes.annot	ENSG00000226620	1.8725	0.030568	LINC00343	0.666053
clustering_l	Cortical_Neuron.genes.annot	ENSG00000270664	1.8725	0.03057	AC010900.2	0.666053
clustering_l	Cortical_Neuron.genes.annot	ENSG00000230064	1.8724	0.030573	AL772161.3	0.666053
clustering_l	Cortical_Neuron.genes.annot	ENSG00000201451	1.8724	0.030573	Y_RNA	0.666053
clustering_l	Cortical_Neuron.genes.annot	ENSG00000171843	1.8724	0.030575	MLLT3	0.666053
clustering_l	Cortical_Neuron.genes.annot	ENSG00000263725	1.8718	0.030619	FTLP13	0.666053
clustering_l	Cortical_Neuron.genes.annot	ENSG00000178404	1.8716	0.030628	CEP295NL	0.666053
clustering_l	Cortical_Neuron.genes.annot	ENSG00000267201	1.8711	0.030664	LINC01775	0.666053
clustering_l	Cortical_Neuron.genes.annot	ENSG00000272168	1.8706	0.030697	CASC15	0.666053
clustering_l	Cortical_Neuron.genes.annot	ENSG00000227547	1.8702	0.030725	OR4A2P	0.666053
clustering_l	Cortical_Neuron.genes.annot	ENSG00000242852	1.8702	0.030728	ZNF709	0.666053
clustering_l	Cortical_Neuron.genes.annot	ENSG00000201316	1.87	0.030741	SNORA7	0.666053
clustering_l	Cortical_Neuron.genes.annot	ENSG00000158815	1.8699	0.030751	FGF17	0.666053
clustering_l	Cortical_Neuron.genes.annot	ENSG00000125534	1.8698	0.030755	PPDPF	0.666053
clustering_l	Cortical_Neuron.genes.annot	ENSG00000198128	1.8698	0.030756	OR2L3	0.666053
clustering_l	Cortical_Neuron.genes.annot	ENSG00000253483	1.8697	0.030762	AC104561.2	0.666053
clustering_l	Cortical_Neuron.genes.annot	ENSG00000236081	1.8697	0.030763	ELFN1-AS1	0.666053
clustering_l	Cortical_Neuron.genes.annot	ENSG00000267491	1.8695	0.030778	AC100788.1	0.666053
clustering_l	Cortical_Neuron.genes.annot	ENSG00000205730	1.8693	0.030793	ITPRIPL2	0.666053
clustering_l	Cortical_Neuron.genes.annot	ENSG00000262576	1.869	0.030809	PCDHGA4	0.666053
clustering_l	Cortical_Neuron.genes.annot	ENSG00000215961	1.8688	0.030823	MIR297	0.666053
clustering_l	Cortical_Neuron.genes.annot	ENSG00000213654	1.8687	0.030831	GPSM3	0.666053
clustering_l	Cortical_Neuron.genes.annot	ENSG00000226352	1.8683	0.030862	PSPC1-AS2	0.666053
clustering_l	Cortical_Neuron.genes.annot	ENSG00000179151	1.8682	0.030866	EDC3	0.666053
clustering_l	Cortical_Neuron.genes.annot	ENSG00000138380	1.8679	0.030887	CARF	0.666053
clustering_l	Cortical_Neuron.genes.annot	ENSG00000257243	1.8677	0.030905	AC020612.1	0.666053
clustering_l	Cortical_Neuron.genes.annot	ENSG00000241708	1.8673	0.030929	RN7SL129P	0.666053
clustering_l	Cortical_Neuron.genes.annot	ENSG00000104447	1.8673	0.030931	TRPS1	0.666053
clustering_l	Cortical_Neuron.genes.annot	ENSG00000185800	1.8671	0.030943	DMWD	0.666053
clustering_l	Cortical_Neuron.genes.annot	ENSG00000253824	1.867	0.030952	AP003472.1	0.666053
clustering_l	Cortical_Neuron.genes.annot	ENSG00000204188	1.8669	0.030956	GGNBP1	0.666053
clustering_l	Cortical_Neuron.genes.annot	ENSG00000187838	1.8668	0.030964	PLSCR3	0.666053
clustering_l	Cortical_Neuron.genes.annot	ENSG00000170629	1.8665	0.030984	DPY19L2P2	0.666053
clustering_l	Cortical_Neuron.genes.annot	ENSG00000196371	1.8664	0.03099	FUT4	0.666053
clustering_l	Cortical_Neuron.genes.annot	ENSG00000184566	1.8664	0.030991	AC132216.1	0.666053
clustering_l	Cortical_Neuron.genes.annot	ENSG00000240271	1.8664	0.030992	AC090142.1	0.666053
clustering_l	Cortical_Neuron.genes.annot	ENSG00000248717	1.8661	0.031012	LINC02222	0.666053
clustering_l	Cortical_Neuron.genes.annot	ENSG00000223522	1.8661	0.031012	AC093690.1	0.666053
clustering_l	Cortical_Neuron.genes.annot	ENSG00000229831	1.866	0.031017	AC108039.2	0.666053
clustering_l	Cortical_Neuron.genes.annot	ENSG00000116396	1.866	0.031017	KCNC4	0.666053
clustering_l	Cortical_Neuron.genes.annot	ENSG00000177990	1.866	0.03102	DPY19L2	0.666053
clustering_l	Cortical_Neuron.genes.annot	ENSG00000235299	1.8658	0.031033	MRPL53P1	0.666053
clustering_l	Cortical_Neuron.genes.annot	ENSG00000117481	1.8656	0.031049	NSUN4	0.666053
clustering_l	Cortical_Neuron.genes.annot	ENSG00000131462	1.8656	0.031049	TUBG1	0.666053
clustering_l	Cortical_Neuron.genes.annot	ENSG00000163590	1.8653	0.031071	PPM1L	0.666053
clustering_l	Cortical_Neuron.genes.annot	ENSG00000196126	1.8652	0.031077	HLA-DRB1	0.666053
clustering_l	Cortical_Neuron.genes.annot	ENSG00000273340	1.8652	0.031078	MICE	0.666053
clustering_l	Cortical_Neuron.genes.annot	ENSG00000134824	1.8647	0.031112	FADS2	0.666053
clustering_l	Cortical_Neuron.genes.annot	ENSG00000273289	1.8645	0.031127	AL121672.3	0.666053
clustering_l	Cortical_Neuron.genes.annot	ENSG00000237353	1.8644	0.031132	PATE4	0.666053
clustering_l	Cortical_Neuron.genes.annot	ENSG00000262089	1.864	0.031158	AC040977.1	0.666053
clustering_l	Cortical_Neuron.genes.annot	ENSG00000249363	1.8639	0.031167	AC011411.1	0.666053
clustering_l	Cortical_Neuron.genes.annot	ENSG00000163964	1.8639	0.031168	PIGX	0.666053
clustering_l	Cortical_Neuron.genes.annot	ENSG00000232442	1.8639	0.031169	MHENCR	0.666053
clustering_l	Cortical_Neuron.genes.annot	ENSG00000239544	1.8634	0.031204	AL442663.1	0.666053
clustering_l	Cortical_Neuron.genes.annot	ENSG00000170396	1.8632	0.031217	ZNF804A	0.666053
clustering_l	Cortical_Neuron.genes.annot	ENSG00000253283	1.8631	0.031225	AC091175.1	0.666053
clustering_l	Cortical_Neuron.genes.annot	ENSG00000254920	1.8624	0.031275	AC027369.4	0.666053
clustering_l	Cortical_Neuron.genes.annot	ENSG00000182552	1.8621	0.031293	RWDD4	0.666053
clustering_l	Cortical_Neuron.genes.annot	ENSG00000199953	1.8619	0.031306	RNA5SP443	0.666053
clustering_l	Cortical_Neuron.genes.annot	ENSG00000259015	1.8618	0.031316	AL442663.4	0.666053
clustering_l	Cortical_Neuron.genes.annot	ENSG00000108510	1.8618	0.031317	MED13	0.666053
clustering_l	Cortical_Neuron.genes.annot	ENSG00000215812	1.8618	0.031317	ZNF847P	0.666053
clustering_l	Cortical_Neuron.genes.annot	ENSG00000284095	1.8617	0.03132	AC055733.5	0.666053
clustering_l	Cortical_Neuron.genes.annot	ENSG00000237632	1.8617	0.031325	S100A11P1	0.666053
clustering_l	Cortical_Neuron.genes.annot	ENSG00000254279	1.8616	0.031326	IGHVII-1-1	0.666053
clustering_l	Cortical_Neuron.genes.annot	ENSG00000257513	1.8615	0.031335	NPIPB1P	0.666053
clustering_l	Cortical_Neuron.genes.annot	ENSG00000211858	1.8615	0.031337	TRAJ31	0.666053
clustering_l	Cortical_Neuron.genes.annot	ENSG00000241359	1.861	0.031372	SYNPR-AS1	0.666053
clustering_l	Cortical_Neuron.genes.annot	ENSG00000233367	1.8609	0.031376	AL133480.1	0.666053
clustering_l	Cortical_Neuron.genes.annot	ENSG00000242327	1.8608	0.031387	AC023906.1	0.666053
clustering_l	Cortical_Neuron.genes.annot	ENSG00000252502	1.8606	0.031397	SNORD112	0.666053
clustering_l	Cortical_Neuron.genes.annot	ENSG00000232022	1.8605	0.031405	FAAHP1	0.666053
clustering_l	Cortical_Neuron.genes.annot	ENSG00000139636	1.8605	0.031407	LMBR1L	0.666053
clustering_l	Cortical_Neuron.genes.annot	ENSG00000246223	1.8605	0.031407	LINC01550	0.666053
clustering_l	Cortical_Neuron.genes.annot	ENSG00000125122	1.8603	0.03142	LRRC29	0.666053
clustering_l	Cortical_Neuron.genes.annot	ENSG00000159079	1.8602	0.03143	CFAP298	0.666053
small_worldness_l	Cortical_Neuron.genes.annot	ENSG00000154342	1.9336	0.026584	WNT3A	0.666055
efficiency_global	Fetal_brain.genes.annot	ENSG00000251971	1.8762	0.030316	RNU6-1333P	0.666064
path_length_r	Midbrain_DA.genes.annot	ENSG00000242753	1.7885	0.036851	AL445430.2	0.666071
small_worldness_r	Adult_brain.genes.annot	ENSG00000157551	2.022	0.021589	KCNJ15	0.666072
small_worldness_r	Adult_brain.genes.annot	ENSG00000125877	2.0219	0.021595	ITPA	0.666072
path_length_global	Midbrain_DA.genes.annot	ENSG00000204290	1.7811	0.037445	BTNL2	0.666074
path_length_global	Midbrain_DA.genes.annot	ENSG00000155229	1.7809	0.037465	MMS19	0.666074
path_length_global	Midbrain_DA.genes.annot	ENSG00000214189	1.7808	0.037469	ZNF788P	0.666074
path_length_global	Midbrain_DA.genes.annot	ENSG00000279180	1.7808	0.037469	AC061709.3	0.666074
path_length_global	Midbrain_DA.genes.annot	ENSG00000235555	1.7808	0.03747	SUMO1P4	0.666074
ipsilateral_degree_global	Adult_brain.genes.annot	ENSG00000240470	1.8072	0.035365	RN7SL346P	0.66608
ipsilateral_degree_global	Adult_brain.genes.annot	ENSG00000164604	1.8069	0.035392	GPR85	0.66608
ipsilateral_degree_global	Adult_brain.genes.annot	ENSG00000237798	1.8068	0.035394	AC010894.4	0.66608
ipsilateral_degree_global	Adult_brain.genes.annot	ENSG00000251882	1.8068	0.035399	RNU6-475P	0.66608
ipsilateral_degree_global	Adult_brain.genes.annot	ENSG00000251182	1.8065	0.035418	LINC02497	0.66608
ipsilateral_degree_global	Adult_brain.genes.annot	ENSG00000197756	1.8064	0.035429	RPL37A	0.66608
ipsilateral_degree_global	Adult_brain.genes.annot	ENSG00000233213	1.8063	0.035439	KCNJ6-AS1	0.66608
ipsilateral_degree_global	Adult_brain.genes.annot	ENSG00000243831	1.8061	0.035448	AL109933.2	0.66608
ipsilateral_degree_global	Adult_brain.genes.annot	ENSG00000281490	1.8059	0.035468	CICP14	0.66608
ipsilateral_degree_global	Adult_brain.genes.annot	ENSG00000104983	1.8058	0.035471	CCDC61	0.66608
ipsilateral_degree_global	Adult_brain.genes.annot	ENSG00000214223	1.8055	0.0355	HNRNPA1P10	0.66608
ipsilateral_degree_global	Adult_brain.genes.annot	ENSG00000130520	1.8054	0.035502	LSM4	0.66608
ipsilateral_degree_global	Adult_brain.genes.annot	ENSG00000168754	1.8054	0.035506	FAM178B	0.66608
small_worldness_l	Cortical_Neuron.genes.annot	ENSG00000175756	1.9332	0.026605	AURKAIP1	0.666081
small_worldness_l	Cortical_Neuron.genes.annot	ENSG00000250616	1.9329	0.026623	AC012645.1	0.666081
small_worldness_l	Cortical_Neuron.genes.annot	ENSG00000090238	1.9329	0.026623	YPEL3	0.666081
efficiency_r	Midbrain_DA.genes.annot	ENSG00000228638	1.8292	0.033682	FCF1P2	0.666084
efficiency_r	Midbrain_DA.genes.annot	ENSG00000185201	1.8291	0.033691	IFITM2	0.666084
efficiency_r	Midbrain_DA.genes.annot	ENSG00000230547	1.8288	0.033716	HMGB1P11	0.666084
efficiency_r	Midbrain_DA.genes.annot	ENSG00000184344	1.8286	0.033732	GDF3	0.666084
efficiency_r	Midbrain_DA.genes.annot	ENSG00000181943	1.8283	0.033755	OR4A21P	0.666084
efficiency_r	Midbrain_DA.genes.annot	ENSG00000221803	1.8279	0.033785	SNORD23	0.666084
efficiency_r	Midbrain_DA.genes.annot	ENSG00000250580	1.8278	0.033788	SNRPCP8	0.666084
efficiency_r	Midbrain_DA.genes.annot	ENSG00000279897	1.8277	0.033796	BIRC6-AS2	0.666084
efficiency_r	Midbrain_DA.genes.annot	ENSG00000147955	1.8276	0.033801	SIGMAR1	0.666084
efficiency_r	Midbrain_DA.genes.annot	ENSG00000152779	1.8276	0.033802	SLC16A12	0.666084
efficiency_r	Midbrain_DA.genes.annot	ENSG00000042429	1.8276	0.033805	MED17	0.666084
efficiency_r	Midbrain_DA.genes.annot	ENSG00000152475	1.8275	0.033815	ZNF837	0.666084
efficiency_r	Midbrain_DA.genes.annot	ENSG00000173588	1.8274	0.033822	CEP83	0.666084
efficiency_r	Midbrain_DA.genes.annot	ENSG00000258556	1.8272	0.033836	LINC02322	0.666084
efficiency_r	Midbrain_DA.genes.annot	ENSG00000225420	1.8271	0.033846	AC104134.1	0.666084
clustering_l	Cortical_Neuron.genes.annot	ENSG00000274180	1.8595	0.031476	NATD1	0.666091
clustering_l	Cortical_Neuron.genes.annot	ENSG00000259379	1.8593	0.031489	MTND5P32	0.666091
clustering_l	Cortical_Neuron.genes.annot	ENSG00000264364	1.8593	0.031495	DYNLL2	0.666091
clustering_l	Cortical_Neuron.genes.annot	ENSG00000253581	1.859	0.031515	AC105031.1	0.666091
clustering_l	Cortical_Neuron.genes.annot	ENSG00000257995	1.858	0.031586	AC084365.1	0.666091
clustering_l	Cortical_Neuron.genes.annot	ENSG00000165997	1.8577	0.031603	ARL5B	0.666091
clustering_l	Cortical_Neuron.genes.annot	ENSG00000179044	1.8575	0.031618	EXOC3L1	0.666091
clustering_l	Cortical_Neuron.genes.annot	ENSG00000248133	1.8574	0.03163	MTND4LP22	0.666091
clustering_l	Cortical_Neuron.genes.annot	ENSG00000130522	1.8573	0.031637	JUND	0.666091
clustering_l	Cortical_Neuron.genes.annot	ENSG00000228393	1.8572	0.03164	LINC01004	0.666091
clustering_l	Cortical_Neuron.genes.annot	ENSG00000170178	1.8571	0.031651	HOXD12	0.666091
clustering_l	Cortical_Neuron.genes.annot	ENSG00000283219	1.8569	0.031661	AC006160.2	0.666091
clustering_l	Cortical_Neuron.genes.annot	ENSG00000186818	1.8568	0.031669	LILRB4	0.666091
clustering_l	Cortical_Neuron.genes.annot	ENSG00000239145	1.8566	0.031683	snoU13	0.666091
clustering_l	Cortical_Neuron.genes.annot	ENSG00000107290	1.8566	0.031684	SETX	0.666091
clustering_l	Cortical_Neuron.genes.annot	ENSG00000185056	1.8565	0.031692	C5orf47	0.666091
clustering_l	Cortical_Neuron.genes.annot	ENSG00000241776	1.8564	0.0317	AC117482.1	0.666091
clustering_l	Cortical_Neuron.genes.annot	ENSG00000138326	1.8563	0.031706	RPS24	0.666091
clustering_l	Cortical_Neuron.genes.annot	ENSG00000266990	1.8562	0.031713	AC004528.1	0.666091
clustering_l	Cortical_Neuron.genes.annot	ENSG00000242529	1.8562	0.031715	AHCYP8	0.666091
clustering_l	Cortical_Neuron.genes.annot	ENSG00000260316	1.8561	0.031719	AL008727.1	0.666091
clustering_l	Cortical_Neuron.genes.annot	ENSG00000279912	1.8559	0.031733	AC068448.2	0.666091
clustering_l	Cortical_Neuron.genes.annot	ENSG00000227016	1.8552	0.031787	LINC02796	0.666091
clustering_l	Cortical_Neuron.genes.annot	ENSG00000281732	1.8547	0.03182	Z84468.1	0.666091
clustering_l	Cortical_Neuron.genes.annot	ENSG00000224207	1.8547	0.031821	AC018797.1	0.666091
clustering_l	Cortical_Neuron.genes.annot	ENSG00000196652	1.8541	0.031861	ZKSCAN5	0.666091
clustering_l	Cortical_Neuron.genes.annot	ENSG00000259605	1.8541	0.031861	AC074212.1	0.666091
clustering_l	Cortical_Neuron.genes.annot	ENSG00000125520	1.854	0.031871	SLC2A4RG	0.666091
clustering_l	Cortical_Neuron.genes.annot	ENSG00000228815	1.8538	0.031885	MARK2P13	0.666091
clustering_l	Cortical_Neuron.genes.annot	ENSG00000114999	1.8537	0.031891	TTL	0.666091
clustering_l	Cortical_Neuron.genes.annot	ENSG00000255105	1.8536	0.031896	PTMAP15	0.666091
clustering_l	Cortical_Neuron.genes.annot	ENSG00000227134	1.8535	0.031908	AC093084.1	0.666091
clustering_l	Cortical_Neuron.genes.annot	ENSG00000239804	1.8534	0.031913	AC092902.1	0.666091
clustering_l	Cortical_Neuron.genes.annot	ENSG00000258072	1.8531	0.031932	AC126177.6	0.666091
clustering_l	Cortical_Neuron.genes.annot	ENSG00000270084	1.8531	0.031937	GAS5-AS1	0.666091
clustering_l	Cortical_Neuron.genes.annot	ENSG00000140839	1.853	0.031941	CLEC18B	0.666091
clustering_l	Cortical_Neuron.genes.annot	ENSG00000259863	1.8524	0.031982	SH3RF3-AS1	0.666091
clustering_l	Cortical_Neuron.genes.annot	ENSG00000188868	1.8523	0.031991	ZNF563	0.666091
clustering_l	Cortical_Neuron.genes.annot	ENSG00000280163	1.8518	0.032027	AC040160.3	0.666091
clustering_l	Cortical_Neuron.genes.annot	ENSG00000275119	1.8517	0.032035	AC244131.2	0.666091
clustering_l	Cortical_Neuron.genes.annot	ENSG00000284356	1.8516	0.032039	TAF11L10	0.666091
clustering_l	Cortical_Neuron.genes.annot	ENSG00000131127	1.8516	0.032043	ZNF141	0.666091
clustering_l	Cortical_Neuron.genes.annot	ENSG00000199470	1.8513	0.032062	SNORA64	0.666091
clustering_l	Cortical_Neuron.genes.annot	ENSG00000272973	1.8513	0.032065	AP000350.5	0.666091
clustering_l	Cortical_Neuron.genes.annot	ENSG00000141200	1.8512	0.032067	KIF2B	0.666091
clustering_l	Cortical_Neuron.genes.annot	ENSG00000270317	1.8512	0.032073	AC004004.1	0.666091
clustering_l	Cortical_Neuron.genes.annot	ENSG00000207609	1.8511	0.032075	MIR491	0.666091
clustering_l	Cortical_Neuron.genes.annot	ENSG00000252892	1.8508	0.0321	RNU6-548P	0.666091
clustering_l	Cortical_Neuron.genes.annot	ENSG00000108799	1.8504	0.032129	EZH1	0.666091
clustering_l	Cortical_Neuron.genes.annot	ENSG00000214686	1.8503	0.032133	IQCF6	0.666091
clustering_l	Cortical_Neuron.genes.annot	ENSG00000253183	1.8501	0.032149	AC005531.1	0.666091
clustering_l	Cortical_Neuron.genes.annot	ENSG00000122691	1.8499	0.032161	TWIST1	0.666091
clustering_l	Cortical_Neuron.genes.annot	ENSG00000176092	1.8499	0.032166	CRYBG2	0.666091
clustering_l	Cortical_Neuron.genes.annot	ENSG00000255526	1.8497	0.032176	NEDD8-MDP1	0.666091
clustering_l	Cortical_Neuron.genes.annot	ENSG00000225299	1.8497	0.032177	AL139240.1	0.666091
clustering_l	Cortical_Neuron.genes.annot	ENSG00000272240	1.8495	0.032196	AC004908.1	0.666091
clustering_l	Cortical_Neuron.genes.annot	ENSG00000135643	1.8493	0.032207	KCNMB4	0.666091
clustering_l	Cortical_Neuron.genes.annot	ENSG00000168621	1.8492	0.032214	GDNF	0.666091
clustering_l	Cortical_Neuron.genes.annot	ENSG00000175264	1.8491	0.032222	CHST1	0.666091
clustering_l	Cortical_Neuron.genes.annot	ENSG00000206674	1.8491	0.032223	RNU6-945P	0.666091
clustering_l	Cortical_Neuron.genes.annot	ENSG00000231092	1.8487	0.032247	AC012513.1	0.666091
clustering_l	Cortical_Neuron.genes.annot	ENSG00000254425	1.8484	0.032275	AC022690.1	0.666091
clustering_l	Cortical_Neuron.genes.annot	ENSG00000084731	1.8482	0.032286	KIF3C	0.666091
clustering_l	Cortical_Neuron.genes.annot	ENSG00000198825	1.8482	0.032287	INPP5F	0.666091
clustering_l	Cortical_Neuron.genes.annot	ENSG00000280277	1.8481	0.032295	AL079342.3	0.666091
clustering_l	Cortical_Neuron.genes.annot	ENSG00000263868	1.847	0.032372	AL139319.1	0.666091
clustering_l	Cortical_Neuron.genes.annot	ENSG00000225084	1.8469	0.03238	AL450226.1	0.666091
clustering_l	Cortical_Neuron.genes.annot	ENSG00000259614	1.8466	0.032404	AC087477.6	0.666091
clustering_l	Cortical_Neuron.genes.annot	ENSG00000261147	1.8464	0.032418	AC091167.2	0.666091
clustering_l	Cortical_Neuron.genes.annot	ENSG00000249007	1.8463	0.032425	AL691482.4	0.666091
clustering_l	Cortical_Neuron.genes.annot	ENSG00000066379	1.8462	0.032433	ZNRD1	0.666091
clustering_l	Cortical_Neuron.genes.annot	ENSG00000234181	1.8462	0.032435	AL353795.2	0.666091
clustering_l	Cortical_Neuron.genes.annot	ENSG00000229391	1.8461	0.032436	HLA-DRB6	0.666091
clustering_l	Cortical_Neuron.genes.annot	ENSG00000141295	1.8461	0.032439	SCRN2	0.666091
clustering_l	Cortical_Neuron.genes.annot	ENSG00000228213	1.846	0.032443	NLGN1-AS1	0.666091
clustering_l	Cortical_Neuron.genes.annot	ENSG00000201364	1.8459	0.032451	RN7SKP37	0.666091
clustering_l	Cortical_Neuron.genes.annot	ENSG00000264569	1.8459	0.032456	DCXR-DT	0.666091
clustering_l	Cortical_Neuron.genes.annot	ENSG00000187170	1.8457	0.032468	LCE4A	0.666091
clustering_l	Cortical_Neuron.genes.annot	ENSG00000232163	1.8455	0.032485	RPLP1P13	0.666091
clustering_l	Cortical_Neuron.genes.annot	ENSG00000206910	1.8454	0.032491	SNORA29	0.666091
clustering_l	Cortical_Neuron.genes.annot	ENSG00000263684	1.8454	0.032491	AC005209.1	0.666091
clustering_l	Cortical_Neuron.genes.annot	ENSG00000116885	1.8453	0.032496	OSCP1	0.666091
clustering_l	Cortical_Neuron.genes.annot	ENSG00000188542	1.8453	0.0325	DUSP28	0.666091
clustering_l	Cortical_Neuron.genes.annot	ENSG00000277206	1.8452	0.032503	AC073349.3	0.666091
clustering_l	Cortical_Neuron.genes.annot	ENSG00000221662	1.845	0.032519	MIR1290	0.666091
clustering_l	Cortical_Neuron.genes.annot	ENSG00000272913	1.845	0.03252	AC009237.14	0.666091
clustering_global	Fetal_brain.genes.annot	ENSG00000262402	1.85	0.032156	MCUR1P1	0.666096
clustering_global	ENSG.genes.annot	ENSG00000184182	1.8226	0.034178	UBE2F	0.666104
clustering_global	ENSG.genes.annot	ENSG00000103035	1.8226	0.034182	PSMD7	0.666104
clustering_global	ENSG.genes.annot	ENSG00000163069	1.8225	0.034187	SGCB	0.666104
clustering_global	ENSG.genes.annot	ENSG00000106733	1.8224	0.034199	NMRK1	0.666104
clustering_global	ENSG.genes.annot	ENSG00000142751	1.8223	0.034202	GPN2	0.666104
clustering_global	ENSG.genes.annot	ENSG00000177732	1.8216	0.034255	SOX12	0.666104
clustering_global	ENSG.genes.annot	ENSG00000154743	1.8206	0.034335	TSEN2	0.666104
clustering_global	ENSG.genes.annot	ENSG00000136868	1.8199	0.034388	SLC31A1	0.666104
clustering_global	ENSG.genes.annot	ENSG00000130449	1.8197	0.034405	ZSWIM6	0.666104
clustering_global	ENSG.genes.annot	ENSG00000163207	1.8196	0.034412	IVL	0.666104
clustering_global	ENSG.genes.annot	ENSG00000146285	1.8191	0.03445	SCML4	0.666104
clustering_global	ENSG.genes.annot	ENSG00000105549	1.818	0.03453	THEG	0.666104
clustering_global	ENSG.genes.annot	ENSG00000133116	1.818	0.034531	KL	0.666104
clustering_global	ENSG.genes.annot	ENSG00000104313	1.8176	0.034562	EYA1	0.666104
clustering_global	ENSG.genes.annot	ENSG00000143740	1.8176	0.034563	SNAP47	0.666104
clustering_global	ENSG.genes.annot	ENSG00000147535	1.8172	0.034596	PLPP5	0.666104
path_length_l	Adult_brain.genes.annot	ENSG00000271676	1.8491	0.032223	AC104771.1	0.666107
efficiency_r	Midbrain_DA.genes.annot	ENSG00000257114	1.8269	0.03386	LINC02450	0.666111
ipsilateral_degree_r	Cortical_Neuron.genes.annot	ENSG00000162897	1.9705	0.024391	FCAMR	0.666112
ipsilateral_degree_r	Cortical_Neuron.genes.annot	ENSG00000202255	1.97	0.024418	Y_RNA	0.666112
ipsilateral_degree_r	Cortical_Neuron.genes.annot	ENSG00000252041	1.97	0.024422	RNA5SP228	0.666112
ipsilateral_degree_r	Cortical_Neuron.genes.annot	ENSG00000089101	1.9697	0.024435	CFAP61	0.666112
ipsilateral_degree_r	Cortical_Neuron.genes.annot	ENSG00000269821	1.9691	0.024471	KCNQ1OT1	0.666112
ipsilateral_degree_r	Cortical_Neuron.genes.annot	ENSG00000218577	1.9691	0.024471	AL035696.2	0.666112
ipsilateral_degree_r	Cortical_Neuron.genes.annot	ENSG00000216853	1.9689	0.024482	MTCYBP36	0.666112
ipsilateral_degree_r	Cortical_Neuron.genes.annot	ENSG00000233003	1.9688	0.024489	CICP26	0.666112
ipsilateral_degree_r	Cortical_Neuron.genes.annot	ENSG00000060138	1.9687	0.024493	YBX3	0.666112
ipsilateral_degree_r	Cortical_Neuron.genes.annot	ENSG00000279340	1.9684	0.024509	AC090617.7	0.666112
ipsilateral_degree_r	Cortical_Neuron.genes.annot	ENSG00000266426	1.9684	0.024511	MIR4719	0.666112
ipsilateral_degree_global	Cortical_Neuron.genes.annot	ENSG00000100030	1.8302	0.033607	MAPK1	0.666113
ipsilateral_degree_global	Cortical_Neuron.genes.annot	ENSG00000255980	1.8302	0.03361	AP000439.2	0.666113
ipsilateral_degree_global	Cortical_Neuron.genes.annot	ENSG00000105443	1.83	0.033622	CYTH2	0.666113
ipsilateral_degree_global	Fetal_brain.genes.annot	ENSG00000253447	1.8484	0.032271	AC113423.2	0.666114
ipsilateral_degree_global	Adult_brain.genes.annot	ENSG00000227707	1.8051	0.035531	SDAD1P3	0.666117
ipsilateral_degree_global	Adult_brain.genes.annot	ENSG00000171469	1.8049	0.035541	ZNF561	0.666117
ipsilateral_degree_global	Adult_brain.genes.annot	ENSG00000122432	1.8049	0.035546	SPATA1	0.666117
ipsilateral_degree_global	Cortical_Neuron.genes.annot	ENSG00000272034	1.8296	0.033657	SNORD14A	0.666121
ipsilateral_degree_global	Cortical_Neuron.genes.annot	ENSG00000259723	1.8294	0.033671	AL354993.2	0.666121
ipsilateral_degree_global	Cortical_Neuron.genes.annot	ENSG00000204588	1.8292	0.033683	LINC01123	0.666121
ipsilateral_degree_global	Cortical_Neuron.genes.annot	ENSG00000144228	1.8291	0.033689	SPOPL	0.666121
ipsilateral_degree_global	Cortical_Neuron.genes.annot	ENSG00000184492	1.8289	0.033707	FOXD4L1	0.666121
ipsilateral_degree_global	Cortical_Neuron.genes.annot	ENSG00000223539	1.8289	0.03371	AC011431.1	0.666121
ipsilateral_degree_global	Cortical_Neuron.genes.annot	ENSG00000130522	1.8289	0.033711	JUND	0.666121
ipsilateral_degree_global	Midbrain_DA.genes.annot	ENSG00000229031	1.7847	0.037152	MTCO1P25	0.666123
ipsilateral_degree_global	Midbrain_DA.genes.annot	ENSG00000129493	1.7847	0.037157	HEATR5A	0.666123
efficiency_r	Adult_brain.genes.annot	ENSG00000272375	1.8816	0.029943	AC026979.3	0.666128
efficiency_r	Adult_brain.genes.annot	ENSG00000229994	1.8815	0.029954	RPL5P4	0.666128
clustering_global	Cortical_Neuron.genes.annot	ENSG00000267732	1.8478	0.032315	AC006305.4	0.666128
clustering_global	Cortical_Neuron.genes.annot	ENSG00000252046	1.8477	0.03232	RNU6-150P	0.666128
clustering_global	Cortical_Neuron.genes.annot	ENSG00000173535	1.8476	0.032332	TNFRSF10C	0.666128
clustering_r	Midbrain_DA.genes.annot	ENSG00000226758	1.8944	0.029084	DISC1-IT1	0.666133
clustering_r	Midbrain_DA.genes.annot	ENSG00000153006	1.8942	0.029098	SREK1IP1	0.666133
clustering_r	Midbrain_DA.genes.annot	ENSG00000258849	1.8941	0.029103	OR7E159P	0.666133
clustering_r	Midbrain_DA.genes.annot	ENSG00000178904	1.894	0.029109	DPY19L3	0.666133
clustering_r	Midbrain_DA.genes.annot	ENSG00000094975	1.8938	0.029123	SUCO	0.666133
clustering_r	Midbrain_DA.genes.annot	ENSG00000238317	1.8937	0.029132	SNORD11	0.666133
clustering_r	Midbrain_DA.genes.annot	ENSG00000271499	1.8934	0.029149	AC011477.5	0.666133
clustering_r	Midbrain_DA.genes.annot	ENSG00000241869	1.8934	0.02915	RN7SL363P	0.666133
clustering_r	Midbrain_DA.genes.annot	ENSG00000266388	1.8933	0.029158	AC093430.1	0.666133
clustering_r	Midbrain_DA.genes.annot	ENSG00000223734	1.8929	0.029182	LAPTM4A-DT	0.666133
clustering_r	Midbrain_DA.genes.annot	ENSG00000229359	1.8929	0.029183	PIN1P1	0.666133
clustering_r	Midbrain_DA.genes.annot	ENSG00000228071	1.8929	0.029188	RPL7P47	0.666133
efficiency_l	ENSG.genes.annot	ENSG00000147536	1.8099	0.035158	GINS4	0.666134
degree_global	Midbrain_DA.genes.annot	ENSG00000212073	1.7458	0.040422	AC121332.1	0.666138
degree_global	Midbrain_DA.genes.annot	ENSG00000248430	1.7457	0.040429	HMGB3P16	0.666138
degree_global	Fetal_brain.genes.annot	ENSG00000249604	1.812	0.03499	AC096564.2	0.666141
degree_global	Fetal_brain.genes.annot	ENSG00000258569	1.812	0.034991	AC007376.2	0.666141
degree_global	Fetal_brain.genes.annot	ENSG00000131462	1.8119	0.035	TUBG1	0.666141
degree_global	Fetal_brain.genes.annot	ENSG00000243501	1.8117	0.035016	AL365232.1	0.666141
degree_global	Fetal_brain.genes.annot	ENSG00000252438	1.8116	0.035024	SNORD45	0.666141
small_worldness_global	Adult_brain.genes.annot	ENSG00000108509	1.9491	0.025643	CAMTA2	0.666147
small_worldness_global	Fetal_brain.genes.annot	ENSG00000201260	2.0057	0.022445	RNU6-1075P	0.666147
efficiency_l	Cortical_Neuron.genes.annot	ENSG00000279514	1.8244	0.034045	OR4C16	0.666147
efficiency_l	Cortical_Neuron.genes.annot	ENSG00000279772	1.8243	0.034054	AC026422.1	0.666147
efficiency_l	Midbrain_DA.genes.annot	ENSG00000263725	1.8333	0.033382	FTLP13	0.66615
efficiency_r	Cortical_Neuron.genes.annot	ENSG00000181896	1.9238	0.027188	ZNF101	0.666155
efficiency_r	Cortical_Neuron.genes.annot	ENSG00000159167	1.9238	0.027189	STC1	0.666155
efficiency_r	Cortical_Neuron.genes.annot	ENSG00000183785	1.9235	0.027212	TUBA8	0.666155
efficiency_r	Cortical_Neuron.genes.annot	ENSG00000169718	1.9233	0.027222	DUS1L	0.666155
efficiency_r	Cortical_Neuron.genes.annot	ENSG00000252116	1.9232	0.027228	RNU4ATAC4P	0.666155
efficiency_r	Cortical_Neuron.genes.annot	ENSG00000252543	1.9228	0.027252	U3	0.666155
efficiency_r	Cortical_Neuron.genes.annot	ENSG00000251602	1.9225	0.02727	AL928654.1	0.666155
efficiency_r	Cortical_Neuron.genes.annot	ENSG00000186891	1.9225	0.027271	TNFRSF18	0.666155
efficiency_r	Cortical_Neuron.genes.annot	ENSG00000160145	1.9224	0.027281	KALRN	0.666155
efficiency_r	Cortical_Neuron.genes.annot	ENSG00000138326	1.9223	0.027284	RPS24	0.666155
efficiency_global	ENSG.genes.annot	ENSG00000100938	1.8457	0.032469	GMPR2	0.666156
degree_global	Cortical_Neuron.genes.annot	ENSG00000266276	1.7989	0.036016	MIR4743	0.666157
small_worldness_l	Cortical_Neuron.genes.annot	ENSG00000253073	1.9327	0.026639	RN7SKP295	0.666157
small_worldness_l	Cortical_Neuron.genes.annot	ENSG00000127946	1.9323	0.026661	HIP1	0.666157
small_worldness_l	Cortical_Neuron.genes.annot	ENSG00000221900	1.9323	0.026664	POM121L12	0.666157
degree_global	Cortical_Neuron.genes.annot	ENSG00000143514	1.7988	0.036029	TP53BP2	0.666163
clustering_r	Cortical_Neuron.genes.annot	ENSG00000143740	1.9879	0.023412	SNAP47	0.666166
path_length_l	Adult_brain.genes.annot	ENSG00000217379	1.8489	0.032239	AL589647.1	0.666175
ipsilateral_degree_r	Cortical_Neuron.genes.annot	ENSG00000151612	1.9681	0.024526	ZNF827	0.666176
path_length_l	Midbrain_DA.genes.annot	ENSG00000187134	1.795	0.03633	AKR1C1	0.666192
path_length_l	Midbrain_DA.genes.annot	ENSG00000229102	1.795	0.03633	AC076966.2	0.666192
path_length_l	Midbrain_DA.genes.annot	ENSG00000259058	1.7949	0.036332	AF111169.2	0.666192
path_length_l	Midbrain_DA.genes.annot	ENSG00000267222	1.7947	0.036349	AC107993.1	0.666192
path_length_l	Midbrain_DA.genes.annot	ENSG00000151612	1.7947	0.036355	ZNF827	0.666192
path_length_l	Midbrain_DA.genes.annot	ENSG00000267771	1.7945	0.036369	AC011447.4	0.666192
path_length_l	Midbrain_DA.genes.annot	ENSG00000279373	1.7941	0.036399	AC027228.3	0.666192
path_length_l	Midbrain_DA.genes.annot	ENSG00000229969	1.7937	0.03643	AL136982.2	0.666192
path_length_l	Midbrain_DA.genes.annot	ENSG00000008256	1.7936	0.036438	CYTH3	0.666192
path_length_l	Midbrain_DA.genes.annot	ENSG00000236549	1.7935	0.036447	RPS27AP7	0.666192
path_length_l	Midbrain_DA.genes.annot	ENSG00000136014	1.7935	0.036449	USP44	0.666192
path_length_l	Midbrain_DA.genes.annot	ENSG00000136826	1.7931	0.036479	KLF4	0.666192
path_length_l	Midbrain_DA.genes.annot	ENSG00000269737	1.793	0.036488	AL691432.1	0.666192
path_length_l	Midbrain_DA.genes.annot	ENSG00000101200	1.793	0.036489	AVP	0.666192
path_length_l	Midbrain_DA.genes.annot	ENSG00000266988	1.7929	0.036492	AC021517.1	0.666192
path_length_l	Midbrain_DA.genes.annot	ENSG00000235026	1.7929	0.036494	DPP10-AS1	0.666192
path_length_l	Midbrain_DA.genes.annot	ENSG00000223534	1.7928	0.036504	HLA-DQB1-AS1	0.666192
efficiency_l	Cortical_Neuron.genes.annot	ENSG00000218689	1.8241	0.034072	RPL5P21	0.666195
efficiency_l	Cortical_Neuron.genes.annot	ENSG00000247624	1.8238	0.034088	CPEB2-DT	0.666195
efficiency_l	Cortical_Neuron.genes.annot	ENSG00000116161	1.8236	0.034104	CACYBP	0.666195
efficiency_l	Cortical_Neuron.genes.annot	ENSG00000257275	1.8233	0.034129	AL139020.1	0.666195
efficiency_l	Cortical_Neuron.genes.annot	ENSG00000227564	1.8231	0.034144	LINC00376	0.666195
efficiency_l	Cortical_Neuron.genes.annot	ENSG00000267417	1.8231	0.034144	AC138474.1	0.666195
efficiency_l	Cortical_Neuron.genes.annot	ENSG00000267354	1.8231	0.034145	AC091151.2	0.666195
ipsilateral_degree_r	Midbrain_DA.genes.annot	ENSG00000161082	1.8883	0.029494	CELF5	0.666198
clustering_l	Adult_brain.genes.annot	ENSG00000283525	1.926	0.027051	AC005622.1	0.6662
clustering_l	Adult_brain.genes.annot	ENSG00000138483	1.9249	0.027118	CCDC54	0.6662
clustering_l	Adult_brain.genes.annot	ENSG00000259359	1.9249	0.027121	AC012409.1	0.6662
clustering_l	Adult_brain.genes.annot	ENSG00000259931	1.9248	0.027127	AC105036.1	0.6662
clustering_l	Adult_brain.genes.annot	ENSG00000131462	1.9246	0.027138	TUBG1	0.6662
clustering_l	Adult_brain.genes.annot	ENSG00000259410	1.9246	0.02714	AC009292.2	0.6662
clustering_l	Adult_brain.genes.annot	ENSG00000258135	1.9246	0.027142	LINC02396	0.6662
clustering_l	Adult_brain.genes.annot	ENSG00000163106	1.9244	0.027151	HPGDS	0.6662
clustering_l	Adult_brain.genes.annot	ENSG00000218186	1.9243	0.027161	KRT8P43	0.6662
clustering_l	Adult_brain.genes.annot	ENSG00000249004	1.9242	0.027162	PRMT5P1	0.6662
clustering_l	Adult_brain.genes.annot	ENSG00000249658	1.9242	0.027165	AC005823.1	0.6662
clustering_l	Adult_brain.genes.annot	ENSG00000239825	1.9242	0.027167	RN7SL549P	0.6662
small_worldness_r	Fetal_brain.genes.annot	ENSG00000243508	2.0446	0.020449	AC108688.1	0.666206
small_worldness_r	Fetal_brain.genes.annot	ENSG00000252515	2.0443	0.02046	RNU6-1171P	0.666206
small_worldness_r	Fetal_brain.genes.annot	ENSG00000215156	2.044	0.020477	AC138409.1	0.666206
small_worldness_r	Fetal_brain.genes.annot	ENSG00000254840	2.0435	0.020502	AC024405.2	0.666206
small_worldness_r	Fetal_brain.genes.annot	ENSG00000253814	2.0432	0.020516	MRPS36P3	0.666206
small_worldness_r	Fetal_brain.genes.annot	ENSG00000278864	2.0431	0.020523	AC055811.4	0.666206
small_worldness_r	Fetal_brain.genes.annot	ENSG00000129250	2.0429	0.020531	KIF1C	0.666206
small_worldness_r	Fetal_brain.genes.annot	ENSG00000243543	2.0429	0.020532	WFDC6	0.666206
ipsilateral_degree_global	Adult_brain.genes.annot	ENSG00000271892	1.8047	0.035564	AC026790.2	0.666216
efficiency_r	ENSG.genes.annot	ENSG00000040487	1.9338	0.026568	SLC66A1	0.666218
small_worldness_l	Midbrain_DA.genes.annot	ENSG00000242329	1.8919	0.029255	AC007215.1	0.666221
efficiency_global	Fetal_brain.genes.annot	ENSG00000119599	1.8759	0.030336	DCAF4	0.666225
contralateral_degree_global	Cortical_Neuron.genes.annot	ENSG00000114698	1.7797	0.037564	PLSCR4	0.666229
clustering_global	Fetal_brain.genes.annot	ENSG00000166402	1.8497	0.032178	TUB	0.666233
clustering_global	Fetal_brain.genes.annot	ENSG00000121057	1.8496	0.032188	AKAP1	0.666233
ipsilateral_degree_r	Cortical_Neuron.genes.annot	ENSG00000266599	1.9679	0.024541	AC079336.4	0.666239
path_length_global	Adult_brain.genes.annot	ENSG00000100030	1.8158	0.034703	MAPK1	0.666244
clustering_r	Cortical_Neuron.genes.annot	ENSG00000158793	1.9873	0.023446	NIT1	0.666253
clustering_r	Cortical_Neuron.genes.annot	ENSG00000227547	1.9872	0.023448	OR4A2P	0.666253
clustering_r	Cortical_Neuron.genes.annot	ENSG00000256762	1.9871	0.023453	STH	0.666253
path_length_r	Midbrain_DA.genes.annot	ENSG00000257474	1.7882	0.036874	AC027288.1	0.666258
degree_global	ENSG.genes.annot	ENSG00000006740	1.8138	0.034856	ARHGAP44	0.666259
degree_global	ENSG.genes.annot	ENSG00000159314	1.8136	0.034869	ARHGAP27	0.666259
degree_global	ENSG.genes.annot	ENSG00000077782	1.8134	0.034884	FGFR1	0.666259
degree_global	ENSG.genes.annot	ENSG00000170236	1.8132	0.034903	USP50	0.666259
contralateral_degree_global	Cortical_Neuron.genes.annot	ENSG00000250385	1.7795	0.037581	AC106772.2	0.666259
contralateral_degree_global	Cortical_Neuron.genes.annot	ENSG00000152404	1.7794	0.037591	CWF19L2	0.666259
ipsilateral_degree_l	ENSG.genes.annot	ENSG00000134222	1.6879	0.045715	PSRC1	0.666261
ipsilateral_degree_l	ENSG.genes.annot	ENSG00000124575	1.6876	0.045749	H1-3	0.666261
ipsilateral_degree_l	ENSG.genes.annot	ENSG00000156886	1.687	0.045801	ITGAD	0.666261
ipsilateral_degree_l	ENSG.genes.annot	ENSG00000204710	1.6869	0.045815	SPDYC	0.666261
efficiency_global	Midbrain_DA.genes.annot	ENSG00000137504	1.8328	0.033414	CREBZF	0.666263
efficiency_global	Midbrain_DA.genes.annot	ENSG00000184698	1.8326	0.033432	OR51M1	0.666263
efficiency_global	Midbrain_DA.genes.annot	ENSG00000220771	1.8323	0.033454	BOLA2P3	0.666263
efficiency_global	Midbrain_DA.genes.annot	ENSG00000218561	1.8323	0.033456	AL353133.1	0.666263
efficiency_global	Midbrain_DA.genes.annot	ENSG00000253571	1.8319	0.033482	AC087369.1	0.666263
efficiency_global	Midbrain_DA.genes.annot	ENSG00000126838	1.8318	0.033492	PZP	0.666263
efficiency_global	Midbrain_DA.genes.annot	ENSG00000178222	1.8316	0.033507	RNF212	0.666263
efficiency_global	Midbrain_DA.genes.annot	ENSG00000243989	1.8315	0.033514	ACY1	0.666263
efficiency_global	Midbrain_DA.genes.annot	ENSG00000113318	1.8313	0.03353	MSH3	0.666263
efficiency_global	Midbrain_DA.genes.annot	ENSG00000124126	1.8309	0.03356	PREX1	0.666263
efficiency_global	Midbrain_DA.genes.annot	ENSG00000159658	1.8308	0.033562	EFCAB14	0.666263
efficiency_global	Midbrain_DA.genes.annot	ENSG00000235419	1.8307	0.033571	AC010149.1	0.666263
efficiency_global	Midbrain_DA.genes.annot	ENSG00000232058	1.8306	0.033576	AC005772.1	0.666263
efficiency_global	Midbrain_DA.genes.annot	ENSG00000251781	1.8305	0.033585	RNA5SP356	0.666263
efficiency_global	Midbrain_DA.genes.annot	ENSG00000235204	1.8304	0.033595	AL162724.2	0.666263
efficiency_global	Midbrain_DA.genes.annot	ENSG00000139112	1.8304	0.033597	GABARAPL1	0.666263
efficiency_global	Midbrain_DA.genes.annot	ENSG00000254965	1.8301	0.033617	C1DP5	0.666263
efficiency_global	Midbrain_DA.genes.annot	ENSG00000119688	1.8301	0.033621	ABCD4	0.666263
efficiency_global	Midbrain_DA.genes.annot	ENSG00000178038	1.8298	0.03364	ALS2CL	0.666263
efficiency_global	Midbrain_DA.genes.annot	ENSG00000119636	1.8297	0.033646	BBOF1	0.666263
efficiency_global	Midbrain_DA.genes.annot	ENSG00000229891	1.8297	0.033648	LINC01315	0.666263
efficiency_global	Midbrain_DA.genes.annot	ENSG00000205846	1.8294	0.033667	CLEC6A	0.666263
efficiency_global	Midbrain_DA.genes.annot	ENSG00000261879	1.8291	0.033689	AC087500.1	0.666263
efficiency_global	Midbrain_DA.genes.annot	ENSG00000248545	1.8289	0.033709	AC105290.1	0.666263
efficiency_global	Midbrain_DA.genes.annot	ENSG00000145819	1.8285	0.033741	ARHGAP26	0.666263
efficiency_global	Midbrain_DA.genes.annot	ENSG00000279842	1.8281	0.033766	AC007603.2	0.666263
efficiency_global	Midbrain_DA.genes.annot	ENSG00000173825	1.828	0.033777	TIGD3	0.666263
efficiency_global	Midbrain_DA.genes.annot	ENSG00000198429	1.8278	0.033786	ZNF69	0.666263
efficiency_global	Midbrain_DA.genes.annot	ENSG00000259379	1.8277	0.0338	MTND5P32	0.666263
efficiency_global	Midbrain_DA.genes.annot	ENSG00000252112	1.8276	0.033804	SNORD63	0.666263
efficiency_global	Midbrain_DA.genes.annot	ENSG00000124145	1.8268	0.033864	SDC4	0.666263
efficiency_global	Midbrain_DA.genes.annot	ENSG00000172244	1.8267	0.03387	C5orf34	0.666263
efficiency_global	Midbrain_DA.genes.annot	ENSG00000253281	1.8267	0.033874	AC092819.1	0.666263
efficiency_global	Midbrain_DA.genes.annot	ENSG00000225718	1.8266	0.033883	AC092100.1	0.666263
efficiency_global	Midbrain_DA.genes.annot	ENSG00000115271	1.8262	0.03391	GCA	0.666263
efficiency_global	Midbrain_DA.genes.annot	ENSG00000233301	1.8258	0.03394	OR4C14P	0.666263
efficiency_global	Midbrain_DA.genes.annot	ENSG00000236123	1.8257	0.033946	CEACAMP11	0.666263
efficiency_global	Midbrain_DA.genes.annot	ENSG00000244558	1.8254	0.03397	KCNK15-AS1	0.666263
efficiency_global	Midbrain_DA.genes.annot	ENSG00000213854	1.8253	0.033979	CNN2P6	0.666263
efficiency_global	Midbrain_DA.genes.annot	ENSG00000222004	1.8252	0.033985	LINC02860	0.666263
efficiency_global	Midbrain_DA.genes.annot	ENSG00000248733	1.825	0.033999	AC008852.1	0.666263
efficiency_global	Midbrain_DA.genes.annot	ENSG00000199591	1.825	0.033999	Y_RNA	0.666263
efficiency_global	Midbrain_DA.genes.annot	ENSG00000252866	1.8249	0.034005	RNA5SP243	0.666263
efficiency_global	Midbrain_DA.genes.annot	ENSG00000242671	1.8248	0.034016	LINC02010	0.666263
efficiency_global	Midbrain_DA.genes.annot	ENSG00000102996	1.8248	0.034017	MMP15	0.666263
efficiency_global	Midbrain_DA.genes.annot	ENSG00000154645	1.8248	0.034017	CHODL	0.666263
efficiency_global	Midbrain_DA.genes.annot	ENSG00000258153	1.8242	0.03406	HSPE1P4	0.666263
efficiency_global	Midbrain_DA.genes.annot	ENSG00000213231	1.8241	0.034071	TCL1B	0.666263
efficiency_global	Midbrain_DA.genes.annot	ENSG00000253457	1.8238	0.034094	SMIM18	0.666263
efficiency_global	Midbrain_DA.genes.annot	ENSG00000112902	1.8235	0.034111	SEMA5A	0.666263
efficiency_global	Midbrain_DA.genes.annot	ENSG00000154080	1.8235	0.034115	CHST9	0.666263
efficiency_global	Midbrain_DA.genes.annot	ENSG00000201595	1.8233	0.034131	RNA5SP132	0.666263
efficiency_global	Midbrain_DA.genes.annot	ENSG00000257275	1.8232	0.034137	AL139020.1	0.666263
efficiency_global	Midbrain_DA.genes.annot	ENSG00000151090	1.8232	0.034139	THRB	0.666263
efficiency_global	Midbrain_DA.genes.annot	ENSG00000124155	1.8231	0.034143	PIGT	0.666263
efficiency_global	Midbrain_DA.genes.annot	ENSG00000229345	1.8231	0.034147	AL392185.1	0.666263
efficiency_global	Midbrain_DA.genes.annot	ENSG00000273483	1.8231	0.034147	AL354760.1	0.666263
efficiency_global	Midbrain_DA.genes.annot	ENSG00000240905	1.823	0.034153	RN7SL798P	0.666263
efficiency_global	Midbrain_DA.genes.annot	ENSG00000077348	1.8228	0.034166	EXOSC5	0.666263
efficiency_global	Midbrain_DA.genes.annot	ENSG00000254038	1.8227	0.034173	AC092818.1	0.666263
efficiency_global	Midbrain_DA.genes.annot	ENSG00000271676	1.8225	0.034187	AC104771.1	0.666263
efficiency_global	Midbrain_DA.genes.annot	ENSG00000229708	1.8223	0.034203	MARK2P12	0.666263
efficiency_global	Midbrain_DA.genes.annot	ENSG00000222658	1.8223	0.034204	Y_RNA	0.666263
efficiency_global	Midbrain_DA.genes.annot	ENSG00000267124	1.8222	0.034213	AC016588.1	0.666263
efficiency_global	Midbrain_DA.genes.annot	ENSG00000177426	1.8221	0.034216	TGIF1	0.666263
efficiency_global	Midbrain_DA.genes.annot	ENSG00000259015	1.8221	0.03422	AL442663.4	0.666263
efficiency_global	Midbrain_DA.genes.annot	ENSG00000130958	1.822	0.034225	SLC35D2	0.666263
efficiency_global	Midbrain_DA.genes.annot	ENSG00000274996	1.822	0.034227	AC006449.1	0.666263
efficiency_global	Midbrain_DA.genes.annot	ENSG00000158792	1.8218	0.034244	SPATA2L	0.666263
efficiency_global	Midbrain_DA.genes.annot	ENSG00000153347	1.8217	0.034252	FAM81B	0.666263
efficiency_global	Midbrain_DA.genes.annot	ENSG00000057149	1.8217	0.034254	SERPINB3	0.666263
efficiency_global	Midbrain_DA.genes.annot	ENSG00000167578	1.8215	0.034262	RAB4B	0.666263
efficiency_global	Midbrain_DA.genes.annot	ENSG00000177885	1.8212	0.03429	GRB2	0.666263
efficiency_global	Midbrain_DA.genes.annot	ENSG00000236202	1.8211	0.034293	GRM7-AS1	0.666263
efficiency_global	Midbrain_DA.genes.annot	ENSG00000216475	1.8211	0.034298	AL024474.1	0.666263
efficiency_global	Midbrain_DA.genes.annot	ENSG00000147642	1.8205	0.034343	SYBU	0.666263
efficiency_global	Midbrain_DA.genes.annot	ENSG00000196098	1.8205	0.034345	OR5K4	0.666263
efficiency_global	Midbrain_DA.genes.annot	ENSG00000233252	1.8204	0.03435	CRIP1P1	0.666263
efficiency_global	Midbrain_DA.genes.annot	ENSG00000155087	1.8202	0.034363	ODF1	0.666263
efficiency_global	Midbrain_DA.genes.annot	ENSG00000235876	1.8201	0.034369	FEM1AP4	0.666263
efficiency_global	Midbrain_DA.genes.annot	ENSG00000280219	1.8201	0.034373	AC093908.1	0.666263
efficiency_l	Fetal_brain.genes.annot	ENSG00000216621	1.8818	0.029932	AL583835.2	0.666266
contralateral_degree_global	Adult_brain.genes.annot	ENSG00000234481	1.7825	0.03733	AC117945.1	0.66627
contralateral_degree_global	Adult_brain.genes.annot	ENSG00000238107	1.7824	0.037343	LINC02806	0.666276
ipsilateral_degree_l	Fetal_brain.genes.annot	ENSG00000088836	1.7846	0.037162	SLC4A11	0.666278
efficiency_r	Adult_brain.genes.annot	ENSG00000251205	1.8811	0.02998	AC016598.2	0.66628
efficiency_r	Adult_brain.genes.annot	ENSG00000232778	1.8808	0.029997	RPL23AP50	0.66628
efficiency_r	Adult_brain.genes.annot	ENSG00000261938	1.8804	0.030028	AC006111.1	0.66628
efficiency_r	Adult_brain.genes.annot	ENSG00000226851	1.8801	0.03005	AC004112.1	0.66628
efficiency_r	Adult_brain.genes.annot	ENSG00000256752	1.88	0.030051	HPRT1P3	0.66628
efficiency_r	Adult_brain.genes.annot	ENSG00000260089	1.8798	0.030066	ADAM3B	0.66628
efficiency_r	Adult_brain.genes.annot	ENSG00000208028	1.8798	0.030067	MIR616	0.66628
efficiency_r	Adult_brain.genes.annot	ENSG00000267004	1.8798	0.03007	AC018761.1	0.66628
efficiency_r	Adult_brain.genes.annot	ENSG00000064787	1.8797	0.030075	BCAS1	0.66628
clustering_l	Adult_brain.genes.annot	ENSG00000230213	1.9239	0.027183	OR8V1P	0.666282
ipsilateral_degree_l	Midbrain_DA.genes.annot	ENSG00000196844	1.8084	0.035271	PATE2	0.666283
ipsilateral_degree_global	Cortical_Neuron.genes.annot	ENSG00000267509	1.8285	0.033736	AC010511.1	0.666289
ipsilateral_degree_global	Cortical_Neuron.genes.annot	ENSG00000280305	1.8283	0.033755	AC018765.1	0.666289
ipsilateral_degree_global	Cortical_Neuron.genes.annot	ENSG00000235227	1.8282	0.033759	VN1R38P	0.666289
ipsilateral_degree_global	Cortical_Neuron.genes.annot	ENSG00000224172	1.8278	0.03379	AC091799.1	0.666289
ipsilateral_degree_global	Cortical_Neuron.genes.annot	ENSG00000281732	1.8275	0.033814	Z84468.1	0.666289
ipsilateral_degree_global	Cortical_Neuron.genes.annot	ENSG00000266236	1.8274	0.033823	NARF-IT1	0.666289
ipsilateral_degree_global	Cortical_Neuron.genes.annot	ENSG00000254028	1.8274	0.033823	AC083843.2	0.666289
ipsilateral_degree_global	Cortical_Neuron.genes.annot	ENSG00000230597	1.8272	0.033834	AL136164.1	0.666289
ipsilateral_degree_global	Cortical_Neuron.genes.annot	ENSG00000018625	1.8271	0.03384	ATP1A2	0.666289
ipsilateral_degree_global	Cortical_Neuron.genes.annot	ENSG00000149231	1.8269	0.033858	CCDC82	0.666289
ipsilateral_degree_global	Cortical_Neuron.genes.annot	ENSG00000226869	1.8266	0.03388	LHFPL3-AS1	0.666289
ipsilateral_degree_global	Cortical_Neuron.genes.annot	ENSG00000244274	1.8264	0.033893	DBNDD2	0.666289
ipsilateral_degree_global	Cortical_Neuron.genes.annot	ENSG00000142552	1.8261	0.033921	RCN3	0.666289
ipsilateral_degree_global	Cortical_Neuron.genes.annot	ENSG00000268388	1.826	0.033921	FENDRR	0.666289
ipsilateral_degree_global	Cortical_Neuron.genes.annot	ENSG00000201725	1.826	0.033921	RNU6-304P	0.666289
ipsilateral_degree_global	Cortical_Neuron.genes.annot	ENSG00000173237	1.8255	0.033962	C11orf86	0.666289
ipsilateral_degree_global	Cortical_Neuron.genes.annot	ENSG00000132718	1.8254	0.033972	SYT11	0.666289
ipsilateral_degree_global	Cortical_Neuron.genes.annot	ENSG00000182551	1.8253	0.03398	ADI1	0.666289
ipsilateral_degree_global	Cortical_Neuron.genes.annot	ENSG00000204021	1.8249	0.034005	LIPK	0.666289
ipsilateral_degree_global	Cortical_Neuron.genes.annot	ENSG00000227762	1.8246	0.034028	GUSBP8	0.666289
ipsilateral_degree_global	Cortical_Neuron.genes.annot	ENSG00000270541	1.8238	0.034088	AC069545.1	0.666289
ipsilateral_degree_global	Cortical_Neuron.genes.annot	ENSG00000184270	1.8238	0.034091	H2AC21	0.666289
ipsilateral_degree_global	Cortical_Neuron.genes.annot	ENSG00000254636	1.8235	0.034113	ARMS2	0.666289
ipsilateral_degree_global	Cortical_Neuron.genes.annot	ENSG00000084463	1.8235	0.034113	WBP11	0.666289
ipsilateral_degree_global	Cortical_Neuron.genes.annot	ENSG00000213199	1.8233	0.034129	ASIC3	0.666289
ipsilateral_degree_global	Cortical_Neuron.genes.annot	ENSG00000214425	1.8233	0.034129	LRRC37A4P	0.666289
ipsilateral_degree_global	Cortical_Neuron.genes.annot	ENSG00000240053	1.8232	0.034135	LY6G5B	0.666289
ipsilateral_degree_global	Cortical_Neuron.genes.annot	ENSG00000228176	1.8232	0.034136	AC092265.1	0.666289
ipsilateral_degree_global	Cortical_Neuron.genes.annot	ENSG00000168477	1.8231	0.034147	TNXB	0.666289
ipsilateral_degree_global	Cortical_Neuron.genes.annot	ENSG00000168334	1.8228	0.034165	XIRP1	0.666289
ipsilateral_degree_global	Cortical_Neuron.genes.annot	ENSG00000162456	1.8226	0.034179	KNCN	0.666289
ipsilateral_degree_global	Cortical_Neuron.genes.annot	ENSG00000204652	1.8221	0.034217	RPS26P8	0.666289
ipsilateral_degree_global	Cortical_Neuron.genes.annot	ENSG00000226761	1.8217	0.034251	TAS2R46	0.666289
ipsilateral_degree_global	Cortical_Neuron.genes.annot	ENSG00000258867	1.8216	0.034255	LINC01146	0.666289
ipsilateral_degree_global	Cortical_Neuron.genes.annot	ENSG00000274002	1.8216	0.03426	AL135999.3	0.666289
ipsilateral_degree_global	Cortical_Neuron.genes.annot	ENSG00000255199	1.8215	0.034266	GTF2IP11	0.666289
ipsilateral_degree_global	Cortical_Neuron.genes.annot	ENSG00000167723	1.8215	0.034269	TRPV3	0.666289
ipsilateral_degree_global	Cortical_Neuron.genes.annot	ENSG00000214121	1.8214	0.034275	PRDX1P1	0.666289
ipsilateral_degree_global	Cortical_Neuron.genes.annot	ENSG00000199929	1.8212	0.034285	RNA5SP405	0.666289
ipsilateral_degree_global	Cortical_Neuron.genes.annot	ENSG00000159314	1.8212	0.034285	ARHGAP27	0.666289
ipsilateral_degree_global	Cortical_Neuron.genes.annot	ENSG00000260999	1.8212	0.034287	AC009137.1	0.666289
ipsilateral_degree_global	Cortical_Neuron.genes.annot	ENSG00000138030	1.8211	0.034293	KHK	0.666289
ipsilateral_degree_global	Cortical_Neuron.genes.annot	ENSG00000253482	1.8211	0.034299	IGHVII-26-2	0.666289
ipsilateral_degree_global	Cortical_Neuron.genes.annot	ENSG00000264234	1.8209	0.034308	AL161751.1	0.666289
ipsilateral_degree_global	Cortical_Neuron.genes.annot	ENSG00000234585	1.8209	0.034314	CCT6P3	0.666289
ipsilateral_degree_global	Cortical_Neuron.genes.annot	ENSG00000146243	1.8207	0.034323	IRAK1BP1	0.666289
ipsilateral_degree_global	Cortical_Neuron.genes.annot	ENSG00000215057	1.8207	0.034325	PKMP5	0.666289
ipsilateral_degree_global	Cortical_Neuron.genes.annot	ENSG00000251830	1.8205	0.034338	SNORD46	0.666289
ipsilateral_degree_global	Cortical_Neuron.genes.annot	ENSG00000264765	1.8204	0.034352	AC098850.2	0.666289
ipsilateral_degree_global	Cortical_Neuron.genes.annot	ENSG00000223735	1.8203	0.034358	OR51B3P	0.666289
ipsilateral_degree_global	Cortical_Neuron.genes.annot	ENSG00000085552	1.8202	0.034365	IGSF9	0.666289
clustering_l	Cortical_Neuron.genes.annot	ENSG00000262921	1.8446	0.032547	AC118754.2	0.666289
clustering_l	Cortical_Neuron.genes.annot	ENSG00000171791	1.8445	0.032555	BCL2	0.666289
clustering_l	Adult_brain.genes.annot	ENSG00000173805	1.9237	0.027196	HAP1	0.666289
degree_global	Midbrain_DA.genes.annot	ENSG00000232418	1.7453	0.040463	AC074348.1	0.666294
degree_global	Midbrain_DA.genes.annot	ENSG00000234993	1.7452	0.040472	CUBNP2	0.666294
degree_global	Midbrain_DA.genes.annot	ENSG00000256167	1.745	0.040488	ATF4P4	0.666294
degree_global	Midbrain_DA.genes.annot	ENSG00000230725	1.745	0.040489	AL035252.3	0.666294
efficiency_global	ENSG.genes.annot	ENSG00000108509	1.8441	0.032582	CAMTA2	0.666329
efficiency_global	ENSG.genes.annot	ENSG00000104671	1.8437	0.032616	DCTN6	0.666329
efficiency_global	ENSG.genes.annot	ENSG00000168904	1.8435	0.032629	LRRC28	0.666329
efficiency_global	ENSG.genes.annot	ENSG00000108622	1.8431	0.032657	ICAM2	0.666329
efficiency_global	ENSG.genes.annot	ENSG00000065621	1.8426	0.032694	GSTO2	0.666329
efficiency_global	ENSG.genes.annot	ENSG00000103647	1.8408	0.032829	CORO2B	0.666329
efficiency_global	ENSG.genes.annot	ENSG00000101347	1.8398	0.032899	SAMHD1	0.666329
efficiency_global	ENSG.genes.annot	ENSG00000161980	1.8397	0.032903	POLR3K	0.666329
efficiency_global	ENSG.genes.annot	ENSG00000166501	1.8397	0.032906	PRKCB	0.666329
efficiency_global	ENSG.genes.annot	ENSG00000129493	1.8386	0.032986	HEATR5A	0.666329
efficiency_global	ENSG.genes.annot	ENSG00000174738	1.8384	0.032999	NR1D2	0.666329
efficiency_global	ENSG.genes.annot	ENSG00000135452	1.8383	0.033007	TSPAN31	0.666329
efficiency_global	ENSG.genes.annot	ENSG00000187170	1.8382	0.033013	LCE4A	0.666329
efficiency_global	ENSG.genes.annot	ENSG00000188100	1.8382	0.033018	FAM25A	0.666329
efficiency_global	ENSG.genes.annot	ENSG00000161981	1.8379	0.033038	SNRNP25	0.666329
path_length_l	Adult_brain.genes.annot	ENSG00000134061	1.8484	0.032269	CD180	0.666333
path_length_l	Adult_brain.genes.annot	ENSG00000203739	1.8484	0.032272	AL645568.1	0.666333
clustering_l	Midbrain_DA.genes.annot	ENSG00000232363	1.9044	0.028427	AL021391.1	0.666338
clustering_l	Midbrain_DA.genes.annot	ENSG00000203784	1.9043	0.028434	LELP1	0.666338
clustering_l	Midbrain_DA.genes.annot	ENSG00000255190	1.904	0.028452	TRIM51DP	0.666338
clustering_l	Midbrain_DA.genes.annot	ENSG00000163607	1.904	0.028455	GTPBP8	0.666338
clustering_l	Midbrain_DA.genes.annot	ENSG00000244219	1.9038	0.028469	TMEM225B	0.666338
clustering_l	Midbrain_DA.genes.annot	ENSG00000200788	1.9033	0.028503	Y_RNA	0.666338
clustering_l	Midbrain_DA.genes.annot	ENSG00000256011	1.9028	0.028535	AC007688.3	0.666338
clustering_l	Midbrain_DA.genes.annot	ENSG00000272690	1.9026	0.028547	LINC02018	0.666338
clustering_l	Midbrain_DA.genes.annot	ENSG00000204740	1.9026	0.02855	MALRD1	0.666338
clustering_l	Midbrain_DA.genes.annot	ENSG00000164167	1.9022	0.028574	LSM6	0.666338
clustering_l	Midbrain_DA.genes.annot	ENSG00000204842	1.902	0.028588	ATXN2	0.666338
clustering_l	Midbrain_DA.genes.annot	ENSG00000101773	1.9017	0.028605	RBBP8	0.666338
clustering_l	Midbrain_DA.genes.annot	ENSG00000279674	1.9016	0.028614	AC123769.1	0.666338
clustering_l	Midbrain_DA.genes.annot	ENSG00000267475	1.901	0.02865	AC008736.1	0.666338
clustering_l	Midbrain_DA.genes.annot	ENSG00000167969	1.901	0.028652	ECI1	0.666338
clustering_l	Midbrain_DA.genes.annot	ENSG00000242318	1.9008	0.028662	AC058823.1	0.666338
clustering_l	Midbrain_DA.genes.annot	ENSG00000229108	1.9008	0.028665	LINC02587	0.666338
clustering_l	Midbrain_DA.genes.annot	ENSG00000169991	1.9007	0.028671	IFFO2	0.666338
clustering_l	Midbrain_DA.genes.annot	ENSG00000230114	1.9007	0.028673	AGBL4-AS1	0.666338
clustering_l	Midbrain_DA.genes.annot	ENSG00000243738	1.9007	0.028674	RN7SL181P	0.666338
clustering_l	Midbrain_DA.genes.annot	ENSG00000263635	1.9006	0.028679	AP005242.1	0.666338
clustering_l	Midbrain_DA.genes.annot	ENSG00000136044	1.9006	0.028679	APPL2	0.666338
clustering_global	Cortical_Neuron.genes.annot	ENSG00000183908	1.8472	0.032362	LRRC55	0.666341
clustering_global	Cortical_Neuron.genes.annot	ENSG00000235555	1.8469	0.032382	SUMO1P4	0.666341
clustering_global	Cortical_Neuron.genes.annot	ENSG00000263383	1.8467	0.032392	AC005549.1	0.666341
clustering_global	Cortical_Neuron.genes.annot	ENSG00000236343	1.8467	0.032393	EI24P4	0.666341
path_length_l	Cortical_Neuron.genes.annot	ENSG00000248764	1.9218	0.027317	AC092435.2	0.666342
clustering_global	ENSG.genes.annot	ENSG00000107771	1.8165	0.034646	CCSER2	0.666347
efficiency_l	Adult_brain.genes.annot	ENSG00000271820	1.8287	0.033719	AL109910.2	0.66635
ipsilateral_degree_r	Cortical_Neuron.genes.annot	ENSG00000012223	1.967	0.02459	LTF	0.66635
ipsilateral_degree_r	Cortical_Neuron.genes.annot	ENSG00000119596	1.967	0.024591	YLPM1	0.66635
ipsilateral_degree_r	Cortical_Neuron.genes.annot	ENSG00000283016	1.967	0.024594	AL139353.3	0.66635
ipsilateral_degree_r	Cortical_Neuron.genes.annot	ENSG00000280333	1.9669	0.024596	AC090617.9	0.66635
ipsilateral_degree_r	Cortical_Neuron.genes.annot	ENSG00000168621	1.9664	0.024626	GDNF	0.66635
ipsilateral_degree_r	Cortical_Neuron.genes.annot	ENSG00000108622	1.966	0.02465	ICAM2	0.66635
ipsilateral_degree_r	Cortical_Neuron.genes.annot	ENSG00000267801	1.9659	0.024655	AC087289.5	0.66635
ipsilateral_degree_r	Cortical_Neuron.genes.annot	ENSG00000200496	1.9653	0.024691	U8	0.66635
ipsilateral_degree_r	Cortical_Neuron.genes.annot	ENSG00000164099	1.965	0.024707	PRSS12	0.66635
ipsilateral_degree_r	Cortical_Neuron.genes.annot	ENSG00000254028	1.9646	0.024729	AC083843.2	0.66635
ipsilateral_degree_r	Cortical_Neuron.genes.annot	ENSG00000130518	1.9646	0.024733	IQCN	0.66635
ipsilateral_degree_r	Cortical_Neuron.genes.annot	ENSG00000265799	1.9644	0.024741	AC090844.3	0.66635
ipsilateral_degree_r	Cortical_Neuron.genes.annot	ENSG00000251018	1.9642	0.024751	HMMR-AS1	0.66635
ipsilateral_degree_r	Cortical_Neuron.genes.annot	ENSG00000263176	1.9641	0.024758	AC015909.4	0.66635
ipsilateral_degree_r	Cortical_Neuron.genes.annot	ENSG00000200653	1.9638	0.024777	RNU4-92P	0.66635
ipsilateral_degree_r	Cortical_Neuron.genes.annot	ENSG00000173237	1.9635	0.024794	C11orf86	0.66635
ipsilateral_degree_r	Cortical_Neuron.genes.annot	ENSG00000252874	1.9633	0.024804	Y_RNA	0.66635
ipsilateral_degree_r	Cortical_Neuron.genes.annot	ENSG00000164898	1.9633	0.024809	FMC1	0.66635
ipsilateral_degree_r	Cortical_Neuron.genes.annot	ENSG00000162600	1.9628	0.024836	OMA1	0.66635
ipsilateral_degree_r	Cortical_Neuron.genes.annot	ENSG00000177685	1.9628	0.024836	CRACR2B	0.66635
ipsilateral_degree_r	Cortical_Neuron.genes.annot	ENSG00000272446	1.9622	0.024869	AL158850.1	0.66635
ipsilateral_degree_r	Cortical_Neuron.genes.annot	ENSG00000141378	1.9619	0.024887	PTRH2	0.66635
ipsilateral_degree_r	Cortical_Neuron.genes.annot	ENSG00000146540	1.9614	0.024916	C7orf50	0.66635
ipsilateral_degree_r	Cortical_Neuron.genes.annot	ENSG00000103047	1.9613	0.024921	TANGO6	0.66635
ipsilateral_degree_r	Cortical_Neuron.genes.annot	ENSG00000179588	1.961	0.02494	ZFPM1	0.66635
ipsilateral_degree_r	Cortical_Neuron.genes.annot	ENSG00000249923	1.9607	0.024957	AC007663.2	0.66635
ipsilateral_degree_r	Cortical_Neuron.genes.annot	ENSG00000249199	1.9606	0.024963	AC026785.3	0.66635
ipsilateral_degree_r	Cortical_Neuron.genes.annot	ENSG00000239332	1.9604	0.024976	LINC01119	0.66635
ipsilateral_degree_r	Cortical_Neuron.genes.annot	ENSG00000129625	1.9604	0.024977	REEP5	0.66635
ipsilateral_degree_r	Cortical_Neuron.genes.annot	ENSG00000276289	1.9602	0.024986	KCNE1B	0.66635
ipsilateral_degree_r	Cortical_Neuron.genes.annot	ENSG00000255533	1.9601	0.024992	AC136475.6	0.66635
ipsilateral_degree_r	Cortical_Neuron.genes.annot	ENSG00000182053	1.9598	0.025012	TRIM49B	0.66635
ipsilateral_degree_r	Cortical_Neuron.genes.annot	ENSG00000229108	1.9597	0.025017	LINC02587	0.66635
ipsilateral_degree_r	Cortical_Neuron.genes.annot	ENSG00000207935	1.9596	0.02502	MIR204	0.66635
ipsilateral_degree_r	Cortical_Neuron.genes.annot	ENSG00000208028	1.959	0.025057	MIR616	0.66635
ipsilateral_degree_r	Cortical_Neuron.genes.annot	ENSG00000228794	1.959	0.025059	LINC01128	0.66635
ipsilateral_degree_r	Cortical_Neuron.genes.annot	ENSG00000225775	1.9588	0.025069	AL137220.1	0.66635
ipsilateral_degree_r	Cortical_Neuron.genes.annot	ENSG00000185339	1.9587	0.025074	TCN2	0.66635
ipsilateral_degree_r	Cortical_Neuron.genes.annot	ENSG00000188269	1.9584	0.025093	OR7A5	0.66635
ipsilateral_degree_r	Cortical_Neuron.genes.annot	ENSG00000183785	1.9581	0.02511	TUBA8	0.66635
ipsilateral_degree_r	Cortical_Neuron.genes.annot	ENSG00000235998	1.9579	0.02512	TAAR7P	0.66635
ipsilateral_degree_r	Cortical_Neuron.genes.annot	ENSG00000248474	1.9579	0.025122	LINC02122	0.66635
ipsilateral_degree_r	Cortical_Neuron.genes.annot	ENSG00000243276	1.9579	0.025124	AC068633.1	0.66635
ipsilateral_degree_r	Cortical_Neuron.genes.annot	ENSG00000203859	1.9575	0.025142	HSD3B2	0.66635
ipsilateral_degree_r	Cortical_Neuron.genes.annot	ENSG00000199279	1.9575	0.025143	RNU6-661P	0.66635
ipsilateral_degree_r	Cortical_Neuron.genes.annot	ENSG00000253824	1.9573	0.025153	AP003472.1	0.66635
ipsilateral_degree_r	Cortical_Neuron.genes.annot	ENSG00000248965	1.9573	0.025156	AC011389.2	0.66635
ipsilateral_degree_r	Cortical_Neuron.genes.annot	ENSG00000263827	1.957	0.025171	AP005118.1	0.66635
ipsilateral_degree_r	Cortical_Neuron.genes.annot	ENSG00000199285	1.957	0.025173	Y_RNA	0.66635
ipsilateral_degree_r	Cortical_Neuron.genes.annot	ENSG00000173320	1.9569	0.025178	STOX2	0.66635
path_length_l	Midbrain_DA.genes.annot	ENSG00000222626	1.7924	0.036534	RNU2-48P	0.666354
path_length_l	Midbrain_DA.genes.annot	ENSG00000230258	1.792	0.036569	AC005208.1	0.666354
path_length_l	Midbrain_DA.genes.annot	ENSG00000228507	1.7916	0.0366	DAP3P2	0.666354
path_length_l	Midbrain_DA.genes.annot	ENSG00000236878	1.7914	0.036613	MTATP6P26	0.666354
path_length_l	Midbrain_DA.genes.annot	ENSG00000250672	1.7913	0.036625	AC010343.2	0.666354
path_length_l	Midbrain_DA.genes.annot	ENSG00000188846	1.7913	0.036625	RPL14	0.666354
path_length_l	Midbrain_DA.genes.annot	ENSG00000271924	1.791	0.036647	RNA5SP108	0.666354
path_length_l	Midbrain_DA.genes.annot	ENSG00000236129	1.7905	0.036685	AP002856.3	0.666354
path_length_l	Midbrain_DA.genes.annot	ENSG00000160917	1.7904	0.036691	CPSF4	0.666354
path_length_l	Midbrain_DA.genes.annot	ENSG00000259855	1.7902	0.03671	AC007749.1	0.666354
path_length_l	Midbrain_DA.genes.annot	ENSG00000101255	1.7895	0.036764	TRIB3	0.666354
path_length_l	Midbrain_DA.genes.annot	ENSG00000269901	1.7894	0.036772	AC010531.5	0.666354
path_length_l	Midbrain_DA.genes.annot	ENSG00000275056	1.7891	0.036801	AC020663.3	0.666354
path_length_l	Midbrain_DA.genes.annot	ENSG00000149506	1.7888	0.036827	ZP1	0.666354
path_length_l	Midbrain_DA.genes.annot	ENSG00000144583	1.7886	0.036842	MARCHF4	0.666354
path_length_l	Midbrain_DA.genes.annot	ENSG00000182645	1.7884	0.036857	CCDC172	0.666354
path_length_l	Midbrain_DA.genes.annot	ENSG00000172362	1.7884	0.036857	OR5B12	0.666354
path_length_l	Midbrain_DA.genes.annot	ENSG00000249395	1.7882	0.036874	CASC9	0.666354
path_length_l	Midbrain_DA.genes.annot	ENSG00000264049	1.7879	0.036894	MIR4737	0.666354
path_length_l	Midbrain_DA.genes.annot	ENSG00000213231	1.7879	0.036898	TCL1B	0.666354
path_length_l	Midbrain_DA.genes.annot	ENSG00000216116	1.7877	0.036911	AC117479.1	0.666354
path_length_l	Midbrain_DA.genes.annot	ENSG00000224004	1.7876	0.036917	ATP5F1CP1	0.666354
path_length_l	Midbrain_DA.genes.annot	ENSG00000221859	1.7876	0.036921	KRTAP10-10	0.666354
path_length_l	Midbrain_DA.genes.annot	ENSG00000184209	1.7875	0.03693	SNRNP35	0.666354
path_length_l	Midbrain_DA.genes.annot	ENSG00000186153	1.7874	0.036938	WWOX	0.666354
path_length_l	Midbrain_DA.genes.annot	ENSG00000000460	1.7873	0.036943	C1orf112	0.666354
path_length_l	Midbrain_DA.genes.annot	ENSG00000278570	1.7872	0.036951	NR2E3	0.666354
path_length_l	Midbrain_DA.genes.annot	ENSG00000259626	1.7871	0.036962	MTND3P12	0.666354
path_length_l	Midbrain_DA.genes.annot	ENSG00000232949	1.787	0.036969	AC002480.2	0.666354
path_length_l	Midbrain_DA.genes.annot	ENSG00000116161	1.7867	0.036993	CACYBP	0.666354
path_length_l	Midbrain_DA.genes.annot	ENSG00000266232	1.7867	0.036996	MIR3178	0.666354
path_length_l	Midbrain_DA.genes.annot	ENSG00000223787	1.7866	0.036997	AL354890.1	0.666354
path_length_l	Midbrain_DA.genes.annot	ENSG00000248733	1.7866	0.037003	AC008852.1	0.666354
path_length_l	Midbrain_DA.genes.annot	ENSG00000262402	1.786	0.037047	MCUR1P1	0.666354
path_length_l	Midbrain_DA.genes.annot	ENSG00000215067	1.786	0.037052	ALOX12-AS1	0.666354
path_length_l	Midbrain_DA.genes.annot	ENSG00000114779	1.7859	0.037061	ABHD14B	0.666354
path_length_l	Midbrain_DA.genes.annot	ENSG00000231445	1.7859	0.037061	TIMM8AP1	0.666354
path_length_l	Midbrain_DA.genes.annot	ENSG00000184954	1.7858	0.037063	OR6C70	0.666354
path_length_l	Midbrain_DA.genes.annot	ENSG00000078070	1.7858	0.037067	MCCC1	0.666354
path_length_l	Midbrain_DA.genes.annot	ENSG00000236475	1.7858	0.037069	TRIM26BP	0.666354
path_length_l	Midbrain_DA.genes.annot	ENSG00000123815	1.7857	0.037077	COQ8B	0.666354
path_length_l	Midbrain_DA.genes.annot	ENSG00000197136	1.7855	0.03709	PCNX3	0.666354
path_length_l	Midbrain_DA.genes.annot	ENSG00000261732	1.7854	0.0371	AL031708.1	0.666354
path_length_l	Midbrain_DA.genes.annot	ENSG00000254500	1.7848	0.03715	RANP3	0.666354
path_length_l	Midbrain_DA.genes.annot	ENSG00000271824	1.7847	0.037159	SMIM32	0.666354
path_length_l	Midbrain_DA.genes.annot	ENSG00000252606	1.7846	0.037162	RNU6-1150P	0.666354
path_length_l	Midbrain_DA.genes.annot	ENSG00000271723	1.7844	0.03718	MROH7-TTC4	0.666354
path_length_l	Midbrain_DA.genes.annot	ENSG00000257365	1.7844	0.037183	FNTB	0.666354
path_length_l	Midbrain_DA.genes.annot	ENSG00000224611	1.7842	0.037197	AC007919.1	0.666354
path_length_l	Midbrain_DA.genes.annot	ENSG00000231957	1.7841	0.037205	GNAI2P2	0.666354
path_length_l	Midbrain_DA.genes.annot	ENSG00000259015	1.784	0.037208	AL442663.4	0.666354
path_length_l	Midbrain_DA.genes.annot	ENSG00000200998	1.784	0.037212	Y_RNA	0.666354
path_length_l	Midbrain_DA.genes.annot	ENSG00000265342	1.7838	0.03723	AC011933.3	0.666354
path_length_l	Midbrain_DA.genes.annot	ENSG00000256281	1.7836	0.037245	AP003174.2	0.666354
path_length_l	Midbrain_DA.genes.annot	ENSG00000242562	1.7835	0.037251	DCAF13P1	0.666354
path_length_l	Midbrain_DA.genes.annot	ENSG00000270560	1.7835	0.037251	APOOP1	0.666354
path_length_l	Midbrain_DA.genes.annot	ENSG00000166192	1.7833	0.037267	SENP8	0.666354
path_length_l	Midbrain_DA.genes.annot	ENSG00000165805	1.7833	0.037269	C12orf50	0.666354
path_length_l	Midbrain_DA.genes.annot	ENSG00000214843	1.783	0.037291	ZFYVE9P2	0.666354
path_length_l	Midbrain_DA.genes.annot	ENSG00000173093	1.7828	0.037309	CCDC63	0.666354
path_length_l	Midbrain_DA.genes.annot	ENSG00000207196	1.7826	0.03733	Y_RNA	0.666354
path_length_l	Midbrain_DA.genes.annot	ENSG00000204352	1.7824	0.037339	C9orf129	0.666354
path_length_l	Midbrain_DA.genes.annot	ENSG00000233146	1.7824	0.037344	BPIFB5P	0.666354
path_length_l	Midbrain_DA.genes.annot	ENSG00000233496	1.7823	0.037346	SYNJ2-IT1	0.666354
path_length_l	Midbrain_DA.genes.annot	ENSG00000271494	1.7822	0.037355	AC034205.3	0.666354
path_length_l	Midbrain_DA.genes.annot	ENSG00000117133	1.7821	0.037366	RPF1	0.666354
path_length_l	Midbrain_DA.genes.annot	ENSG00000200293	1.7821	0.037369	RNA5SP393	0.666354
path_length_l	Midbrain_DA.genes.annot	ENSG00000251450	1.782	0.037372	RASGRF2-AS1	0.666354
clustering_global	Midbrain_DA.genes.annot	ENSG00000185002	1.7981	0.036083	RFX6	0.666357
clustering_global	Midbrain_DA.genes.annot	ENSG00000156006	1.7977	0.036112	NAT2	0.666357
clustering_global	Midbrain_DA.genes.annot	ENSG00000227803	1.7975	0.036124	AL158198.1	0.666357
clustering_global	Midbrain_DA.genes.annot	ENSG00000151577	1.7975	0.036131	DRD3	0.666357
clustering_global	Midbrain_DA.genes.annot	ENSG00000164402	1.7971	0.036161	SEPTIN8	0.666357
clustering_global	Midbrain_DA.genes.annot	ENSG00000176900	1.7967	0.036188	OR51T1	0.666357
clustering_global	Midbrain_DA.genes.annot	ENSG00000131044	1.7966	0.036197	TTLL9	0.666357
clustering_global	Midbrain_DA.genes.annot	ENSG00000167967	1.7966	0.036198	E4F1	0.666357
clustering_global	Midbrain_DA.genes.annot	ENSG00000254767	1.7966	0.036199	OR2AL1P	0.666357
clustering_global	Midbrain_DA.genes.annot	ENSG00000259692	1.7958	0.036267	AC104041.1	0.666357
clustering_global	Midbrain_DA.genes.annot	ENSG00000232821	1.7957	0.036274	AC003986.2	0.666357
clustering_global	Midbrain_DA.genes.annot	ENSG00000143870	1.7955	0.036286	PDIA6	0.666357
clustering_global	Midbrain_DA.genes.annot	ENSG00000254138	1.7953	0.036301	AC113386.1	0.666357
clustering_global	Midbrain_DA.genes.annot	ENSG00000167194	1.7953	0.036305	C16orf92	0.666357
clustering_global	Midbrain_DA.genes.annot	ENSG00000104635	1.7952	0.036308	SLC39A14	0.666357
clustering_global	Midbrain_DA.genes.annot	ENSG00000155974	1.7951	0.036315	GRIP1	0.666357
clustering_global	Midbrain_DA.genes.annot	ENSG00000177489	1.795	0.036323	OR2G2	0.666357
clustering_global	Midbrain_DA.genes.annot	ENSG00000218227	1.795	0.03633	AC136632.1	0.666357
clustering_global	Midbrain_DA.genes.annot	ENSG00000261190	1.7949	0.036333	C16orf97	0.666357
clustering_global	Midbrain_DA.genes.annot	ENSG00000270900	1.7948	0.036347	NUDT19P4	0.666357
clustering_global	Midbrain_DA.genes.annot	ENSG00000260233	1.7947	0.036348	ZNRD2-AS1	0.666357
clustering_global	Midbrain_DA.genes.annot	ENSG00000248265	1.7946	0.03636	AC023794.2	0.666357
clustering_global	Midbrain_DA.genes.annot	ENSG00000221425	1.7946	0.03636	AL157904.1	0.666357
clustering_global	Midbrain_DA.genes.annot	ENSG00000213654	1.7945	0.036368	GPSM3	0.666357
clustering_global	Midbrain_DA.genes.annot	ENSG00000259064	1.7943	0.036383	AC091544.3	0.666357
clustering_global	Midbrain_DA.genes.annot	ENSG00000250198	1.794	0.036406	LINC02199	0.666357
clustering_global	Midbrain_DA.genes.annot	ENSG00000155265	1.794	0.036408	GOLGA7B	0.666357
clustering_global	Midbrain_DA.genes.annot	ENSG00000245552	1.7939	0.036412	AP000787.1	0.666357
small_worldness_l	Midbrain_DA.genes.annot	ENSG00000144559	1.8916	0.029274	TAMM41	0.666366
clustering_l	Cortical_Neuron.genes.annot	ENSG00000223576	1.8439	0.032598	AL355001.1	0.666366
clustering_l	Cortical_Neuron.genes.annot	ENSG00000156253	1.8438	0.032603	RWDD2B	0.666366
clustering_l	Cortical_Neuron.genes.annot	ENSG00000276294	1.8437	0.032612	AC078899.5	0.666366
clustering_l	Cortical_Neuron.genes.annot	ENSG00000106701	1.8434	0.032637	FSD1L	0.666366
clustering_l	Cortical_Neuron.genes.annot	ENSG00000227755	1.8432	0.03265	AP000344.1	0.666366
clustering_l	Cortical_Neuron.genes.annot	ENSG00000099795	1.8431	0.032655	NDUFB7	0.666366
clustering_l	Cortical_Neuron.genes.annot	ENSG00000201180	1.843	0.032664	RNU6-115P	0.666366
clustering_l	Cortical_Neuron.genes.annot	ENSG00000199803	1.843	0.032664	RNU6-1159P	0.666366
clustering_l	Cortical_Neuron.genes.annot	ENSG00000207240	1.8429	0.032674	Y_RNA	0.666366
clustering_l	Cortical_Neuron.genes.annot	ENSG00000238344	1.8426	0.032692	SNORD126	0.666366
clustering_l	Cortical_Neuron.genes.annot	ENSG00000145908	1.8425	0.032698	ZNF300	0.666366
ipsilateral_degree_r	Cortical_Neuron.genes.annot	ENSG00000264569	1.9566	0.0252	DCXR-DT	0.666368
ipsilateral_degree_r	Cortical_Neuron.genes.annot	ENSG00000048740	1.9565	0.025204	CELF2	0.666368
clustering_l	Midbrain_DA.genes.annot	ENSG00000261442	1.9004	0.028693	AC023830.1	0.66637
clustering_l	Midbrain_DA.genes.annot	ENSG00000249444	1.8997	0.028739	AC114324.2	0.666371
clustering_l	Midbrain_DA.genes.annot	ENSG00000266426	1.8989	0.028786	MIR4719	0.666371
clustering_l	Midbrain_DA.genes.annot	ENSG00000229747	1.8988	0.028794	AL445687.2	0.666371
clustering_l	Midbrain_DA.genes.annot	ENSG00000171456	1.8987	0.028801	ASXL1	0.666371
clustering_l	Midbrain_DA.genes.annot	ENSG00000199373	1.8987	0.028804	RNA5SP453	0.666371
clustering_l	Midbrain_DA.genes.annot	ENSG00000238773	1.8985	0.028814	AL137855.1	0.666371
clustering_l	Midbrain_DA.genes.annot	ENSG00000163635	1.8985	0.028815	ATXN7	0.666371
clustering_l	Midbrain_DA.genes.annot	ENSG00000173908	1.8975	0.028879	KRT28	0.666371
clustering_l	Midbrain_DA.genes.annot	ENSG00000198491	1.8973	0.028897	AC007920.1	0.666371
clustering_l	Midbrain_DA.genes.annot	ENSG00000211482	1.8972	0.028901	AC092574.1	0.666371
clustering_l	Midbrain_DA.genes.annot	ENSG00000167191	1.8971	0.028904	GPRC5B	0.666371
clustering_l	Midbrain_DA.genes.annot	ENSG00000188624	1.897	0.028915	IGFL3	0.666371
clustering_l	Midbrain_DA.genes.annot	ENSG00000221601	1.8965	0.028949	RNU4ATAC2P	0.666371
clustering_l	Midbrain_DA.genes.annot	ENSG00000280113	1.8964	0.028954	AL357140.3	0.666371
clustering_l	Midbrain_DA.genes.annot	ENSG00000226252	1.8963	0.028959	AL135960.1	0.666371
clustering_l	Midbrain_DA.genes.annot	ENSG00000257912	1.8962	0.028965	LINC02258	0.666371
clustering_l	Midbrain_DA.genes.annot	ENSG00000231510	1.8961	0.028976	LINC02782	0.666371
clustering_l	Midbrain_DA.genes.annot	ENSG00000266449	1.8961	0.028976	MIR3713	0.666371
clustering_l	Midbrain_DA.genes.annot	ENSG00000215841	1.896	0.028978	AP002761.1	0.666371
clustering_l	Midbrain_DA.genes.annot	ENSG00000226976	1.8959	0.028986	COX6A1P2	0.666371
clustering_l	Midbrain_DA.genes.annot	ENSG00000197451	1.8959	0.028987	HNRNPAB	0.666371
clustering_l	Midbrain_DA.genes.annot	ENSG00000124257	1.895	0.029048	NEURL2	0.666371
clustering_l	Midbrain_DA.genes.annot	ENSG00000169116	1.8949	0.02905	PARM1	0.666371
clustering_l	Midbrain_DA.genes.annot	ENSG00000278156	1.8949	0.029051	TSC22D1-AS1	0.666371
clustering_l	Midbrain_DA.genes.annot	ENSG00000213731	1.8947	0.029068	RAB5CP1	0.666371
clustering_l	Midbrain_DA.genes.annot	ENSG00000161905	1.8946	0.029072	ALOX15	0.666371
clustering_l	Midbrain_DA.genes.annot	ENSG00000116663	1.8946	0.029073	FBXO6	0.666371
clustering_l	Midbrain_DA.genes.annot	ENSG00000156256	1.8945	0.029082	USP16	0.666371
clustering_l	Midbrain_DA.genes.annot	ENSG00000055044	1.8942	0.029102	NOP58	0.666371
clustering_l	Midbrain_DA.genes.annot	ENSG00000268942	1.8941	0.029105	CKS1BP3	0.666371
clustering_l	Midbrain_DA.genes.annot	ENSG00000199405	1.8939	0.029122	SNORA1	0.666371
clustering_l	Midbrain_DA.genes.annot	ENSG00000221523	1.8936	0.02914	AC079080.1	0.666371
clustering_l	Midbrain_DA.genes.annot	ENSG00000240205	1.8933	0.02916	RN7SL865P	0.666371
clustering_l	Midbrain_DA.genes.annot	ENSG00000108443	1.893	0.029176	RPS6KB1	0.666371
clustering_l	Midbrain_DA.genes.annot	ENSG00000243905	1.8926	0.029203	RN7SL679P	0.666371
clustering_l	Midbrain_DA.genes.annot	ENSG00000233392	1.8926	0.029205	AC104809.2	0.666371
clustering_l	Midbrain_DA.genes.annot	ENSG00000141699	1.8921	0.029238	RETREG3	0.666371
clustering_l	Midbrain_DA.genes.annot	ENSG00000105221	1.8921	0.029241	AKT2	0.666371
clustering_l	Midbrain_DA.genes.annot	ENSG00000228777	1.8917	0.029266	LINC02534	0.666371
clustering_l	Midbrain_DA.genes.annot	ENSG00000251533	1.8916	0.029274	LINC00605	0.666371
clustering_l	Midbrain_DA.genes.annot	ENSG00000234967	1.8915	0.029282	AL357558.2	0.666371
clustering_l	Midbrain_DA.genes.annot	ENSG00000244043	1.8912	0.029299	RPS27P27	0.666371
clustering_l	Midbrain_DA.genes.annot	ENSG00000230979	1.8911	0.029307	AC079250.1	0.666371
clustering_l	Midbrain_DA.genes.annot	ENSG00000166689	1.891	0.02931	PLEKHA7	0.666371
clustering_l	Midbrain_DA.genes.annot	ENSG00000165588	1.8909	0.02932	OTX2	0.666371
clustering_l	Midbrain_DA.genes.annot	ENSG00000065357	1.8904	0.029352	DGKA	0.666371
clustering_l	Midbrain_DA.genes.annot	ENSG00000235621	1.8902	0.029363	LINC00494	0.666371
clustering_l	Midbrain_DA.genes.annot	ENSG00000272853	1.8902	0.029368	AC069544.1	0.666371
clustering_l	Midbrain_DA.genes.annot	ENSG00000254308	1.8901	0.029372	IGLVIV-59	0.666371
clustering_l	Midbrain_DA.genes.annot	ENSG00000261499	1.8901	0.029374	AC233699.1	0.666371
clustering_l	Midbrain_DA.genes.annot	ENSG00000250698	1.8899	0.029384	AC131182.1	0.666371
clustering_l	Midbrain_DA.genes.annot	ENSG00000263364	1.8893	0.029426	AC021052.1	0.666371
clustering_l	Midbrain_DA.genes.annot	ENSG00000249302	1.8893	0.029428	FTH1P24	0.666371
clustering_l	Midbrain_DA.genes.annot	ENSG00000125618	1.8892	0.029429	PAX8	0.666371
clustering_l	Midbrain_DA.genes.annot	ENSG00000128849	1.8891	0.029442	CGNL1	0.666371
clustering_l	Midbrain_DA.genes.annot	ENSG00000259275	1.889	0.029445	AC087477.2	0.666371
clustering_l	Midbrain_DA.genes.annot	ENSG00000130706	1.889	0.029445	ADRM1	0.666371
clustering_l	Midbrain_DA.genes.annot	ENSG00000272034	1.889	0.029447	SNORD14A	0.666371
clustering_l	Midbrain_DA.genes.annot	ENSG00000172459	1.8887	0.029468	OR5AR1	0.666371
clustering_l	Midbrain_DA.genes.annot	ENSG00000100697	1.8887	0.029469	DICER1	0.666371
clustering_l	Midbrain_DA.genes.annot	ENSG00000256424	1.8884	0.029483	LINC02414	0.666371
clustering_l	Midbrain_DA.genes.annot	ENSG00000261759	1.8884	0.029485	AC099518.5	0.666371
clustering_l	Midbrain_DA.genes.annot	ENSG00000206814	1.8884	0.029489	Y_RNA	0.666371
efficiency_global	Fetal_brain.genes.annot	ENSG00000184182	1.8756	0.030357	UBE2F	0.666371
efficiency_global	Fetal_brain.genes.annot	ENSG00000105245	1.8754	0.030368	NUMBL	0.666371
small_worldness_l	ENSG.genes.annot	ENSG00000105810	1.845	0.032517	CDK6	0.666374
path_length_global	Cortical_Neuron.genes.annot	ENSG00000204815	1.8587	0.031538	TTC25	0.666375
path_length_global	Cortical_Neuron.genes.annot	ENSG00000269964	1.8584	0.031556	MEI4	0.666375
path_length_global	Cortical_Neuron.genes.annot	ENSG00000271788	1.858	0.031583	AC008875.1	0.666375
path_length_global	Cortical_Neuron.genes.annot	ENSG00000264701	1.8576	0.031615	AC018521.4	0.666375
path_length_global	Cortical_Neuron.genes.annot	ENSG00000143994	1.8575	0.031622	ABHD1	0.666375
path_length_global	Cortical_Neuron.genes.annot	ENSG00000142046	1.857	0.031656	TMEM91	0.666375
path_length_global	Cortical_Neuron.genes.annot	ENSG00000222560	1.8567	0.031679	RNU4-43P	0.666375
path_length_global	Cortical_Neuron.genes.annot	ENSG00000252994	1.8566	0.031682	RNU6-1231P	0.666375
path_length_global	Cortical_Neuron.genes.annot	ENSG00000213799	1.8564	0.031695	ZNF845	0.666375
path_length_global	Cortical_Neuron.genes.annot	ENSG00000216480	1.8564	0.0317	AL078604.1	0.666375
path_length_global	Cortical_Neuron.genes.annot	ENSG00000242365	1.8563	0.031703	NDUFA5P5	0.666375
path_length_global	Cortical_Neuron.genes.annot	ENSG00000091879	1.8563	0.031705	ANGPT2	0.666375
path_length_global	Cortical_Neuron.genes.annot	ENSG00000248764	1.8562	0.031712	AC092435.2	0.666375
path_length_global	Cortical_Neuron.genes.annot	ENSG00000226174	1.8561	0.031718	TEX22	0.666375
path_length_global	Cortical_Neuron.genes.annot	ENSG00000259282	1.856	0.031729	SPATA8-AS1	0.666375
path_length_global	Cortical_Neuron.genes.annot	ENSG00000227193	1.856	0.03173	AC244453.1	0.666375
path_length_global	Cortical_Neuron.genes.annot	ENSG00000157110	1.8558	0.031738	RBPMS	0.666375
path_length_global	Cortical_Neuron.genes.annot	ENSG00000213542	1.8557	0.031749	AC007000.2	0.666375
efficiency_r	Midbrain_DA.genes.annot	ENSG00000224478	1.8264	0.033895	AL356417.1	0.666376
efficiency_r	Midbrain_DA.genes.annot	ENSG00000240861	1.8262	0.033913	AC009153.1	0.666376
efficiency_r	Midbrain_DA.genes.annot	ENSG00000258500	1.8261	0.033916	AL845552.1	0.666376
efficiency_r	Midbrain_DA.genes.annot	ENSG00000135477	1.826	0.033924	KRT87P	0.666376
ipsilateral_degree_l	Adult_brain.genes.annot	ENSG00000101350	1.8434	0.032633	KIF3B	0.666376
ipsilateral_degree_l	Adult_brain.genes.annot	ENSG00000226761	1.8433	0.032642	TAS2R46	0.666376
efficiency_l	Midbrain_DA.genes.annot	ENSG00000213231	1.8329	0.033406	TCL1B	0.666376
ipsilateral_degree_global	Adult_brain.genes.annot	ENSG00000244033	1.8043	0.035592	RN7SL228P	0.666378
ipsilateral_degree_global	Adult_brain.genes.annot	ENSG00000183785	1.8042	0.035598	TUBA8	0.666378
ipsilateral_degree_r	Fetal_brain.genes.annot	ENSG00000103647	1.9874	0.023439	CORO2B	0.666379
ipsilateral_degree_r	Fetal_brain.genes.annot	ENSG00000207924	1.9869	0.023464	MIR196A2	0.666379
ipsilateral_degree_r	Fetal_brain.genes.annot	ENSG00000168122	1.9869	0.023468	ZNF355P	0.666379
ipsilateral_degree_r	Fetal_brain.genes.annot	ENSG00000261476	1.9866	0.023481	AC009163.4	0.666379
ipsilateral_degree_r	Fetal_brain.genes.annot	ENSG00000178104	1.9865	0.023491	PDE4DIP	0.666379
ipsilateral_degree_r	Fetal_brain.genes.annot	ENSG00000106211	1.9864	0.023493	HSPB1	0.666379
clustering_r	Fetal_brain.genes.annot	ENSG00000240152	1.9678	0.024546	LINC02271	0.666383
path_length_l	Fetal_brain.genes.annot	ENSG00000204196	1.9384	0.026284	RPL12P16	0.666386
contralateral_degree_global	Adult_brain.genes.annot	ENSG00000239218	1.782	0.037374	RPS20P22	0.666386
contralateral_degree_global	Adult_brain.genes.annot	ENSG00000198128	1.7819	0.037385	OR2L3	0.666386
contralateral_degree_global	Adult_brain.genes.annot	ENSG00000133321	1.7816	0.037408	PLAAT4	0.666386
contralateral_degree_global	Adult_brain.genes.annot	ENSG00000228791	1.7816	0.037409	THRB-AS1	0.666386
contralateral_degree_global	Adult_brain.genes.annot	ENSG00000236953	1.7815	0.037419	ZDHHC20-IT1	0.666386
contralateral_degree_global	Adult_brain.genes.annot	ENSG00000232710	1.7814	0.037426	AC254562.2	0.666386
contralateral_degree_global	Adult_brain.genes.annot	ENSG00000131462	1.7812	0.037438	TUBG1	0.666386
path_length_r	Midbrain_DA.genes.annot	ENSG00000243479	1.7877	0.03691	MNX1-AS1	0.666393
path_length_r	Midbrain_DA.genes.annot	ENSG00000138081	1.7875	0.036927	FBXO11	0.666393
path_length_r	Midbrain_DA.genes.annot	ENSG00000266265	1.7875	0.036931	KLF14	0.666393
path_length_r	Midbrain_DA.genes.annot	ENSG00000258290	1.7875	0.036932	BRWD1P2	0.666393
ipsilateral_degree_l	Cortical_Neuron.genes.annot	ENSG00000155256	1.8326	0.033429	ZFYVE27	0.666401
ipsilateral_degree_l	Cortical_Neuron.genes.annot	ENSG00000237798	1.8322	0.03346	AC010894.4	0.666401
ipsilateral_degree_l	Cortical_Neuron.genes.annot	ENSG00000213145	1.8319	0.033484	CRIP1	0.666401
ipsilateral_degree_l	Cortical_Neuron.genes.annot	ENSG00000155636	1.8318	0.033493	RBM45	0.666401
ipsilateral_degree_l	Cortical_Neuron.genes.annot	ENSG00000226030	1.8317	0.033497	HLA-DQB3	0.666401
ipsilateral_degree_l	Cortical_Neuron.genes.annot	ENSG00000223647	1.8314	0.03352	LINC01946	0.666401
ipsilateral_degree_l	Cortical_Neuron.genes.annot	ENSG00000238912	1.8311	0.03354	Y_RNA	0.666401
ipsilateral_degree_l	Cortical_Neuron.genes.annot	ENSG00000175324	1.8309	0.033554	LSM1	0.666401
ipsilateral_degree_l	Cortical_Neuron.genes.annot	ENSG00000283259	1.8307	0.033569	AC242022.1	0.666401
ipsilateral_degree_l	Cortical_Neuron.genes.annot	ENSG00000258072	1.8307	0.033573	AC126177.6	0.666401
ipsilateral_degree_l	Cortical_Neuron.genes.annot	ENSG00000261206	1.8305	0.033584	LINC00561	0.666401
ipsilateral_degree_l	Cortical_Neuron.genes.annot	ENSG00000269846	1.8306	0.033584	AL136172.1	0.666401
ipsilateral_degree_l	Cortical_Neuron.genes.annot	ENSG00000243560	1.8304	0.033592	RN7SL364P	0.666401
ipsilateral_degree_l	Cortical_Neuron.genes.annot	ENSG00000269364	1.8302	0.033608	LINC01233	0.666401
ipsilateral_degree_l	Cortical_Neuron.genes.annot	ENSG00000234907	1.8301	0.033615	AL593851.1	0.666401
ipsilateral_degree_l	Cortical_Neuron.genes.annot	ENSG00000247699	1.8299	0.033629	FABP6-AS1	0.666401
ipsilateral_degree_l	Cortical_Neuron.genes.annot	ENSG00000231848	1.8298	0.033637	AC012354.2	0.666401
ipsilateral_degree_l	Cortical_Neuron.genes.annot	ENSG00000254747	1.8298	0.033642	MTND4LP18	0.666401
ipsilateral_degree_l	Cortical_Neuron.genes.annot	ENSG00000181896	1.8297	0.033646	ZNF101	0.666401
ipsilateral_degree_l	Cortical_Neuron.genes.annot	ENSG00000253998	1.8297	0.033648	IGKV2-29	0.666401
ipsilateral_degree_l	Cortical_Neuron.genes.annot	ENSG00000138029	1.8295	0.033659	HADHB	0.666401
ipsilateral_degree_l	Cortical_Neuron.genes.annot	ENSG00000199470	1.8294	0.033669	SNORA64	0.666401
ipsilateral_degree_l	Cortical_Neuron.genes.annot	ENSG00000177889	1.8291	0.03369	UBE2N	0.666401
ipsilateral_degree_l	Cortical_Neuron.genes.annot	ENSG00000225509	1.8285	0.033739	AIFM1P1	0.666401
ipsilateral_degree_l	Cortical_Neuron.genes.annot	ENSG00000103264	1.828	0.033778	FBXO31	0.666401
ipsilateral_degree_l	Cortical_Neuron.genes.annot	ENSG00000257966	1.8277	0.033795	OLA1P3	0.666401
ipsilateral_degree_l	Cortical_Neuron.genes.annot	ENSG00000277144	1.8276	0.033804	AC092757.3	0.666401
ipsilateral_degree_l	Cortical_Neuron.genes.annot	ENSG00000221302	1.8271	0.033843	AC018628.1	0.666401
ipsilateral_degree_l	Cortical_Neuron.genes.annot	ENSG00000135424	1.827	0.033852	ITGA7	0.666401
ipsilateral_degree_l	Cortical_Neuron.genes.annot	ENSG00000057252	1.8268	0.033868	SOAT1	0.666401
ipsilateral_degree_l	Cortical_Neuron.genes.annot	ENSG00000260507	1.8265	0.033886	AC133919.1	0.666401
ipsilateral_degree_l	Cortical_Neuron.genes.annot	ENSG00000258864	1.8265	0.033891	AC008575.1	0.666401
ipsilateral_degree_l	Cortical_Neuron.genes.annot	ENSG00000183207	1.8264	0.033897	RUVBL2	0.666401
ipsilateral_degree_l	Cortical_Neuron.genes.annot	ENSG00000279842	1.8262	0.03391	AC007603.2	0.666401
ipsilateral_degree_l	Cortical_Neuron.genes.annot	ENSG00000173327	1.8258	0.033937	MAP3K11	0.666401
ipsilateral_degree_l	Cortical_Neuron.genes.annot	ENSG00000229759	1.8258	0.033942	MRPS18AP1	0.666401
ipsilateral_degree_l	Cortical_Neuron.genes.annot	ENSG00000222251	1.8257	0.033949	RNA5SP95	0.666401
ipsilateral_degree_l	Cortical_Neuron.genes.annot	ENSG00000273973	1.8256	0.033953	AC025162.2	0.666401
ipsilateral_degree_l	Cortical_Neuron.genes.annot	ENSG00000167173	1.8256	0.033955	C15orf39	0.666401
ipsilateral_degree_l	Cortical_Neuron.genes.annot	ENSG00000233189	1.8256	0.033956	RPL12P29	0.666401
ipsilateral_degree_l	Cortical_Neuron.genes.annot	ENSG00000082497	1.8256	0.033956	SERTAD4	0.666401
ipsilateral_degree_l	Cortical_Neuron.genes.annot	ENSG00000232442	1.8256	0.033957	MHENCR	0.666401
ipsilateral_degree_l	Cortical_Neuron.genes.annot	ENSG00000212432	1.8256	0.033958	SNORA75	0.666401
ipsilateral_degree_l	Cortical_Neuron.genes.annot	ENSG00000253204	1.8255	0.033966	AC090281.1	0.666401
ipsilateral_degree_l	Cortical_Neuron.genes.annot	ENSG00000185056	1.8253	0.033979	C5orf47	0.666401
ipsilateral_degree_l	Cortical_Neuron.genes.annot	ENSG00000099956	1.8253	0.033981	SMARCB1	0.666401
ipsilateral_degree_l	Cortical_Neuron.genes.annot	ENSG00000237124	1.8251	0.033994	MTND2P11	0.666401
ipsilateral_degree_l	Cortical_Neuron.genes.annot	ENSG00000234538	1.8248	0.034016	ZNF114P1	0.666401
ipsilateral_degree_l	Cortical_Neuron.genes.annot	ENSG00000203739	1.8247	0.034024	AL645568.1	0.666401
ipsilateral_degree_l	Cortical_Neuron.genes.annot	ENSG00000207392	1.8246	0.034029	SNORA20	0.666401
ipsilateral_degree_l	Cortical_Neuron.genes.annot	ENSG00000183196	1.8246	0.034029	CHST6	0.666401
path_length_global	Cortical_Neuron.genes.annot	ENSG00000111252	1.8555	0.031763	SH2B3	0.666403
efficiency_r	Adult_brain.genes.annot	ENSG00000185278	1.8794	0.030094	ZBTB37	0.666404
efficiency_r	Adult_brain.genes.annot	ENSG00000231616	1.8792	0.030106	AL354733.2	0.666404
small_worldness_r	Fetal_brain.genes.annot	ENSG00000237746	2.0425	0.020553	ZNF101P1	0.666421
small_worldness_r	Fetal_brain.genes.annot	ENSG00000223070	2.0422	0.020564	AC006377.1	0.666421
path_length_l	Cortical_Neuron.genes.annot	ENSG00000227962	1.9215	0.027333	AL391994.1	0.666424
efficiency_r	Cortical_Neuron.genes.annot	ENSG00000125257	1.9219	0.027308	ABCC4	0.666432
small_worldness_global	Fetal_brain.genes.annot	ENSG00000172530	2.0048	0.022493	BANP	0.666434
small_worldness_global	Fetal_brain.genes.annot	ENSG00000250416	2.0045	0.02251	SEC63P2	0.666434
small_worldness_global	Fetal_brain.genes.annot	ENSG00000277534	2.0044	0.022513	AC007996.1	0.666434
small_worldness_global	Fetal_brain.genes.annot	ENSG00000143753	2.004	0.022535	DEGS1	0.666434
small_worldness_global	Fetal_brain.genes.annot	ENSG00000211513	2.0035	0.02256	MIR320E	0.666434
small_worldness_global	Fetal_brain.genes.annot	ENSG00000135414	2.0029	0.022595	GDF11	0.666434
small_worldness_global	Fetal_brain.genes.annot	ENSG00000250613	2.0027	0.022604	AC110768.2	0.666434
small_worldness_global	Fetal_brain.genes.annot	ENSG00000220989	2.0023	0.022627	AC063944.1	0.666434
small_worldness_global	Fetal_brain.genes.annot	ENSG00000254233	2.0022	0.022629	LINC02365	0.666434
small_worldness_global	Fetal_brain.genes.annot	ENSG00000215717	2.002	0.022644	TMEM167B	0.666434
small_worldness_global	Fetal_brain.genes.annot	ENSG00000270174	2.0018	0.022654	AL022097.1	0.666434
small_worldness_global	Fetal_brain.genes.annot	ENSG00000167548	2.0017	0.022656	KMT2D	0.666434
small_worldness_global	Fetal_brain.genes.annot	ENSG00000156802	2.0011	0.022691	ATAD2	0.666434
small_worldness_global	Fetal_brain.genes.annot	ENSG00000138759	2.0011	0.022692	FRAS1	0.666434
small_worldness_global	Fetal_brain.genes.annot	ENSG00000221101	2.0005	0.022723	AL391417.1	0.666434
small_worldness_global	Fetal_brain.genes.annot	ENSG00000226370	2.0005	0.022725	LINC00375	0.666434
small_worldness_global	Fetal_brain.genes.annot	ENSG00000266400	2.0005	0.022726	AC113171.1	0.666434
small_worldness_global	Fetal_brain.genes.annot	ENSG00000234509	2.0004	0.022727	AP000253.1	0.666434
small_worldness_global	Fetal_brain.genes.annot	ENSG00000207813	2.0003	0.022735	MIR605	0.666434
small_worldness_global	Fetal_brain.genes.annot	ENSG00000213925	2.0003	0.022735	NPM1P33	0.666434
small_worldness_global	Fetal_brain.genes.annot	ENSG00000263967	2.0001	0.022744	MIR4290	0.666434
small_worldness_global	Fetal_brain.genes.annot	ENSG00000221612	2	0.022748	AC106775.1	0.666434
small_worldness_global	Fetal_brain.genes.annot	ENSG00000201492	2	0.022752	RNA5SP78	0.666434
small_worldness_global	Fetal_brain.genes.annot	ENSG00000142973	1.9997	0.022768	CYP4B1	0.666434
small_worldness_global	Fetal_brain.genes.annot	ENSG00000182315	1.9995	0.022775	MBD3L3	0.666434
small_worldness_global	Fetal_brain.genes.annot	ENSG00000199212	1.9988	0.022816	RNU105C	0.666434
small_worldness_global	Fetal_brain.genes.annot	ENSG00000230213	1.9984	0.022837	OR8V1P	0.666434
small_worldness_global	Fetal_brain.genes.annot	ENSG00000118985	1.9984	0.022839	ELL2	0.666434
small_worldness_global	Fetal_brain.genes.annot	ENSG00000249639	1.9983	0.022843	AC022092.1	0.666434
small_worldness_global	Fetal_brain.genes.annot	ENSG00000071967	1.9982	0.02285	CYBRD1	0.666434
small_worldness_global	Fetal_brain.genes.annot	ENSG00000156671	1.9978	0.022869	SAMD8	0.666434
small_worldness_global	Fetal_brain.genes.annot	ENSG00000105447	1.9977	0.022877	GRWD1	0.666434
small_worldness_global	Fetal_brain.genes.annot	ENSG00000005513	1.9976	0.022881	SOX8	0.666434
small_worldness_global	Fetal_brain.genes.annot	ENSG00000006634	1.9975	0.022886	DBF4	0.666434
ipsilateral_degree_r	Fetal_brain.genes.annot	ENSG00000267054	1.9859	0.023523	AC008738.1	0.666441
ipsilateral_degree_r	Fetal_brain.genes.annot	ENSG00000185800	1.9852	0.023561	DMWD	0.666441
ipsilateral_degree_r	Fetal_brain.genes.annot	ENSG00000283440	1.9852	0.023563	LINC01260	0.666441
ipsilateral_degree_r	Fetal_brain.genes.annot	ENSG00000154608	1.9848	0.023584	CEP170P1	0.666441
ipsilateral_degree_r	Fetal_brain.genes.annot	ENSG00000122861	1.9843	0.02361	PLAU	0.666441
ipsilateral_degree_r	Fetal_brain.genes.annot	ENSG00000270798	1.9842	0.023614	AC018737.1	0.666441
ipsilateral_degree_r	Fetal_brain.genes.annot	ENSG00000262585	1.9832	0.023672	LINC01979	0.666441
ipsilateral_degree_r	Fetal_brain.genes.annot	ENSG00000257294	1.983	0.023683	AC080011.1	0.666441
ipsilateral_degree_r	Fetal_brain.genes.annot	ENSG00000157093	1.983	0.023686	LYZL4	0.666441
ipsilateral_degree_r	Fetal_brain.genes.annot	ENSG00000107187	1.9828	0.023697	LHX3	0.666441
ipsilateral_degree_r	Fetal_brain.genes.annot	ENSG00000258135	1.9824	0.023718	LINC02396	0.666441
ipsilateral_degree_r	Fetal_brain.genes.annot	ENSG00000006744	1.9816	0.023763	ELAC2	0.666441
ipsilateral_degree_r	Fetal_brain.genes.annot	ENSG00000263714	1.9812	0.023786	RN7SL755P	0.666441
ipsilateral_degree_r	Fetal_brain.genes.annot	ENSG00000177192	1.9811	0.02379	PUS1	0.666441
ipsilateral_degree_r	Fetal_brain.genes.annot	ENSG00000121454	1.981	0.023793	LHX4	0.666441
ipsilateral_degree_r	Fetal_brain.genes.annot	ENSG00000171150	1.9803	0.023835	SOCS5	0.666441
ipsilateral_degree_r	Fetal_brain.genes.annot	ENSG00000272685	1.9801	0.023847	OR9I3P	0.666441
ipsilateral_degree_r	Fetal_brain.genes.annot	ENSG00000253310	1.9799	0.023855	IGHVIII-76-1	0.666441
ipsilateral_degree_r	Fetal_brain.genes.annot	ENSG00000236355	1.9797	0.02387	AL391415.1	0.666441
ipsilateral_degree_r	Fetal_brain.genes.annot	ENSG00000226752	1.9796	0.023876	CUTALP	0.666441
ipsilateral_degree_r	Fetal_brain.genes.annot	ENSG00000181652	1.9794	0.023883	ATG9B	0.666441
ipsilateral_degree_r	Fetal_brain.genes.annot	ENSG00000201348	1.979	0.023908	RNU105B	0.666441
ipsilateral_degree_r	Fetal_brain.genes.annot	ENSG00000248733	1.979	0.02391	AC008852.1	0.666441
ipsilateral_degree_r	Fetal_brain.genes.annot	ENSG00000196387	1.9789	0.023916	ZNF140	0.666441
ipsilateral_degree_r	Fetal_brain.genes.annot	ENSG00000256481	1.9788	0.023919	AP006333.3	0.666441
ipsilateral_degree_r	Fetal_brain.genes.annot	ENSG00000222047	1.9788	0.023919	C10orf55	0.666441
ipsilateral_degree_r	Fetal_brain.genes.annot	ENSG00000232337	1.9787	0.023923	AC009313.2	0.666441
ipsilateral_degree_r	Fetal_brain.genes.annot	ENSG00000181929	1.9784	0.02394	PRKAG1	0.666441
ipsilateral_degree_r	Fetal_brain.genes.annot	ENSG00000272308	1.9781	0.023959	AC104113.1	0.666441
ipsilateral_degree_r	Fetal_brain.genes.annot	ENSG00000253447	1.9781	0.02396	AC113423.2	0.666441
ipsilateral_degree_r	Fetal_brain.genes.annot	ENSG00000228210	1.9779	0.023968	AL121916.1	0.666441
ipsilateral_degree_r	Fetal_brain.genes.annot	ENSG00000280319	1.9779	0.023969	AC073578.4	0.666441
ipsilateral_degree_r	Fetal_brain.genes.annot	ENSG00000278923	1.9775	0.02399	AP005242.3	0.666441
ipsilateral_degree_r	Fetal_brain.genes.annot	ENSG00000229554	1.9772	0.024008	RPL21P24	0.666441
ipsilateral_degree_r	Fetal_brain.genes.annot	ENSG00000254940	1.9767	0.024035	OR4A19P	0.666441
ipsilateral_degree_r	Fetal_brain.genes.annot	ENSG00000269387	1.9766	0.024041	AL365205.4	0.666441
ipsilateral_degree_r	Fetal_brain.genes.annot	ENSG00000275052	1.9764	0.024054	PPP4R3B	0.666441
ipsilateral_degree_r	Fetal_brain.genes.annot	ENSG00000224586	1.9764	0.024056	GPX5	0.666441
ipsilateral_degree_r	Fetal_brain.genes.annot	ENSG00000199246	1.976	0.024075	RNU6-896P	0.666441
ipsilateral_degree_r	Fetal_brain.genes.annot	ENSG00000270956	1.9759	0.024082	AC009948.3	0.666441
ipsilateral_degree_r	Fetal_brain.genes.annot	ENSG00000276294	1.9759	0.024083	AC078899.5	0.666441
ipsilateral_degree_r	Fetal_brain.genes.annot	ENSG00000215156	1.9759	0.024084	AC138409.1	0.666441
ipsilateral_degree_r	Fetal_brain.genes.annot	ENSG00000170178	1.9758	0.024091	HOXD12	0.666441
ipsilateral_degree_r	Fetal_brain.genes.annot	ENSG00000253484	1.9757	0.024095	AC113145.1	0.666441
ipsilateral_degree_r	Fetal_brain.genes.annot	ENSG00000267943	1.9757	0.024096	AC010328.1	0.666441
ipsilateral_degree_r	Fetal_brain.genes.annot	ENSG00000270978	1.9753	0.02412	AC091982.2	0.666441
ipsilateral_degree_r	Fetal_brain.genes.annot	ENSG00000134443	1.9749	0.024142	GRP	0.666441
ipsilateral_degree_r	Fetal_brain.genes.annot	ENSG00000270304	1.9749	0.024143	AC087283.1	0.666441
ipsilateral_degree_r	Fetal_brain.genes.annot	ENSG00000182054	1.9745	0.024161	IDH2	0.666441
ipsilateral_degree_r	Fetal_brain.genes.annot	ENSG00000129691	1.9745	0.024162	ASH2L	0.666441
ipsilateral_degree_r	Fetal_brain.genes.annot	ENSG00000205702	1.974	0.024193	CYP2D7	0.666441
ipsilateral_degree_r	Fetal_brain.genes.annot	ENSG00000270061	1.9739	0.024194	AC068790.5	0.666441
ipsilateral_degree_r	Fetal_brain.genes.annot	ENSG00000181826	1.9739	0.024195	RELL1	0.666441
ipsilateral_degree_r	Fetal_brain.genes.annot	ENSG00000226567	1.9738	0.024203	LINC00606	0.666441
ipsilateral_degree_r	Fetal_brain.genes.annot	ENSG00000114779	1.9738	0.024205	ABHD14B	0.666441
ipsilateral_degree_r	Fetal_brain.genes.annot	ENSG00000201984	1.9737	0.024206	Y_RNA	0.666441
ipsilateral_degree_r	Fetal_brain.genes.annot	ENSG00000135437	1.9733	0.02423	RDH5	0.666441
ipsilateral_degree_r	Fetal_brain.genes.annot	ENSG00000197837	1.9733	0.024231	H4-16	0.666441
small_worldness_l	Midbrain_DA.genes.annot	ENSG00000271923	1.8913	0.02929	U6	0.666442
efficiency_l	Cortical_Neuron.genes.annot	ENSG00000228507	1.8225	0.034189	DAP3P2	0.666449
efficiency_l	Cortical_Neuron.genes.annot	ENSG00000249199	1.8225	0.034193	AC026785.3	0.666449
efficiency_l	Cortical_Neuron.genes.annot	ENSG00000201823	1.8224	0.034196	SNORD48	0.666449
efficiency_r	ENSG.genes.annot	ENSG00000055118	1.932	0.02668	KCNH2	0.666465
efficiency_r	ENSG.genes.annot	ENSG00000150783	1.9319	0.026684	TEX12	0.666465
efficiency_r	ENSG.genes.annot	ENSG00000118922	1.9318	0.02669	KLF12	0.666465
path_length_r	Fetal_brain.genes.annot	ENSG00000250031	1.8983	0.028827	AC009927.1	0.666468
path_length_r	Fetal_brain.genes.annot	ENSG00000235605	1.898	0.02885	AL355472.1	0.666468
path_length_r	Fetal_brain.genes.annot	ENSG00000265354	1.898	0.02885	TIMM23	0.666468
efficiency_l	ENSG.genes.annot	ENSG00000160256	1.8091	0.035214	FAM207A	0.666487
path_length_r	Cortical_Neuron.genes.annot	ENSG00000241544	1.8653	0.031072	LINC02029	0.666488
path_length_r	Cortical_Neuron.genes.annot	ENSG00000118985	1.8651	0.031085	ELL2	0.666488
path_length_r	Cortical_Neuron.genes.annot	ENSG00000230948	1.8649	0.031096	AP001331.1	0.666488
ipsilateral_degree_l	Cortical_Neuron.genes.annot	ENSG00000230098	1.8242	0.03406	TCERG1L-AS1	0.666496
ipsilateral_degree_l	Cortical_Neuron.genes.annot	ENSG00000262539	1.8241	0.03407	AC005829.2	0.666496
ipsilateral_degree_l	Cortical_Neuron.genes.annot	ENSG00000100030	1.8239	0.034084	MAPK1	0.666496
ipsilateral_degree_l	Cortical_Neuron.genes.annot	ENSG00000260522	1.8238	0.034095	AC106785.1	0.666496
ipsilateral_degree_l	Cortical_Neuron.genes.annot	ENSG00000235099	1.8234	0.034125	AL138731.1	0.666496
ipsilateral_degree_l	Cortical_Neuron.genes.annot	ENSG00000157306	1.8233	0.034129	ZFHX2-AS1	0.666496
ipsilateral_degree_l	Cortical_Neuron.genes.annot	ENSG00000268654	1.8227	0.034175	MIMT1	0.666496
ipsilateral_degree_l	Cortical_Neuron.genes.annot	ENSG00000005513	1.8227	0.034177	SOX8	0.666496
ipsilateral_degree_l	Cortical_Neuron.genes.annot	ENSG00000258751	1.8223	0.034204	AL358335.2	0.666496
ipsilateral_degree_l	Cortical_Neuron.genes.annot	ENSG00000206672	1.8223	0.034206	Y_RNA	0.666496
ipsilateral_degree_l	Cortical_Neuron.genes.annot	ENSG00000246363	1.8221	0.034221	LINC02458	0.666496
ipsilateral_degree_l	Cortical_Neuron.genes.annot	ENSG00000272508	1.8221	0.034221	AL136982.6	0.666496
ipsilateral_degree_l	Cortical_Neuron.genes.annot	ENSG00000277462	1.8219	0.034237	ZNF670	0.666496
ipsilateral_degree_l	Cortical_Neuron.genes.annot	ENSG00000177144	1.8218	0.034241	NUDT4B	0.666496
ipsilateral_degree_l	Cortical_Neuron.genes.annot	ENSG00000172927	1.8216	0.034258	MYEOV	0.666496
ipsilateral_degree_l	Cortical_Neuron.genes.annot	ENSG00000215196	1.8216	0.034261	BASP1-AS1	0.666496
ipsilateral_degree_l	Cortical_Neuron.genes.annot	ENSG00000234435	1.8215	0.034265	LINC01432	0.666496
ipsilateral_degree_l	Cortical_Neuron.genes.annot	ENSG00000238950	1.8214	0.034269	RNU7-173P	0.666496
ipsilateral_degree_l	Cortical_Neuron.genes.annot	ENSG00000233367	1.8212	0.03429	AL133480.1	0.666496
ipsilateral_degree_l	Cortical_Neuron.genes.annot	ENSG00000201277	1.821	0.034304	Y_RNA	0.666496
ipsilateral_degree_l	Cortical_Neuron.genes.annot	ENSG00000216009	1.8208	0.034316	MIR874	0.666496
ipsilateral_degree_l	Cortical_Neuron.genes.annot	ENSG00000188868	1.8201	0.03437	ZNF563	0.666496
ipsilateral_degree_l	Cortical_Neuron.genes.annot	ENSG00000143514	1.8201	0.03437	TP53BP2	0.666496
ipsilateral_degree_l	Cortical_Neuron.genes.annot	ENSG00000271401	1.82	0.034378	AC010680.5	0.666496
ipsilateral_degree_l	Cortical_Neuron.genes.annot	ENSG00000229899	1.82	0.03438	AC084290.1	0.666496
ipsilateral_degree_l	Cortical_Neuron.genes.annot	ENSG00000165023	1.8198	0.034393	DIRAS2	0.666496
ipsilateral_degree_l	Cortical_Neuron.genes.annot	ENSG00000241828	1.8198	0.034394	AC006517.4	0.666496
ipsilateral_degree_l	Cortical_Neuron.genes.annot	ENSG00000249112	1.8198	0.034397	AC112196.1	0.666496
ipsilateral_degree_l	Cortical_Neuron.genes.annot	ENSG00000259065	1.8197	0.034401	AC005520.4	0.666496
path_length_l	Cortical_Neuron.genes.annot	ENSG00000223086	1.9212	0.027355	RNA5SP155	0.666506
path_length_l	Cortical_Neuron.genes.annot	ENSG00000085563	1.921	0.027364	ABCB1	0.666506
path_length_l	Cortical_Neuron.genes.annot	ENSG00000170790	1.9208	0.027381	OR10A2	0.666506
path_length_l	Cortical_Neuron.genes.annot	ENSG00000085831	1.9207	0.027387	TTC39A	0.666506
path_length_r	Midbrain_DA.genes.annot	ENSG00000175197	1.7872	0.036951	DDIT3	0.666508
path_length_global	Fetal_brain.genes.annot	ENSG00000252483	1.8962	0.028966	RNU6-1178P	0.66651
clustering_global	Adult_brain.genes.annot	ENSG00000175573	1.8348	0.033271	C11orf68	0.666524
path_length_l	Midbrain_DA.genes.annot	ENSG00000099622	1.7816	0.037411	CIRBP	0.66654
path_length_l	Midbrain_DA.genes.annot	ENSG00000149480	1.7814	0.037423	MTA2	0.66654
path_length_l	Midbrain_DA.genes.annot	ENSG00000212126	1.7813	0.03743	TAS2R50	0.66654
path_length_l	Midbrain_DA.genes.annot	ENSG00000200807	1.7813	0.037433	RNU1-32P	0.66654
path_length_global	Midbrain_DA.genes.annot	ENSG00000151090	1.7804	0.037509	THRB	0.666543
efficiency_r	Adult_brain.genes.annot	ENSG00000159248	1.8787	0.030146	GJD2	0.666543
efficiency_r	Adult_brain.genes.annot	ENSG00000240138	1.8784	0.030161	EEF1GP4	0.666543
efficiency_r	Adult_brain.genes.annot	ENSG00000238791	1.878	0.030188	snoU13	0.666543
efficiency_r	Adult_brain.genes.annot	ENSG00000254129	1.8779	0.030197	AC108449.1	0.666543
efficiency_r	Adult_brain.genes.annot	ENSG00000258283	1.8776	0.030216	AC011603.4	0.666543
efficiency_r	Adult_brain.genes.annot	ENSG00000138600	1.8774	0.030232	SPPL2A	0.666543
efficiency_r	Adult_brain.genes.annot	ENSG00000173209	1.8774	0.030235	AHSA2P	0.666543
efficiency_r	Adult_brain.genes.annot	ENSG00000275223	1.8772	0.030243	AL121906.2	0.666543
efficiency_r	Adult_brain.genes.annot	ENSG00000153391	1.8772	0.030244	INO80C	0.666543
efficiency_r	Adult_brain.genes.annot	ENSG00000186479	1.8771	0.030251	RGS7BP	0.666543
efficiency_r	Adult_brain.genes.annot	ENSG00000157551	1.877	0.03026	KCNJ15	0.666543
efficiency_r	Adult_brain.genes.annot	ENSG00000275997	1.8769	0.030266	AC016292.2	0.666543
efficiency_r	Adult_brain.genes.annot	ENSG00000092621	1.8765	0.030294	PHGDH	0.666543
efficiency_r	Adult_brain.genes.annot	ENSG00000025770	1.8763	0.03031	NCAPH2	0.666543
efficiency_r	Adult_brain.genes.annot	ENSG00000263815	1.8762	0.030312	RN7SL426P	0.666543
efficiency_r	Adult_brain.genes.annot	ENSG00000212054	1.8762	0.030316	AL354764.1	0.666543
efficiency_r	Adult_brain.genes.annot	ENSG00000172650	1.876	0.030328	AGAP5	0.666543
ipsilateral_degree_r	Midbrain_DA.genes.annot	ENSG00000258831	1.8879	0.029522	AC103996.2	0.666545
small_worldness_l	Adult_brain.genes.annot	ENSG00000005844	1.9395	0.02622	ITGAL	0.666549
small_worldness_l	Adult_brain.genes.annot	ENSG00000214719	1.9394	0.026227	AC005562.1	0.666549
small_worldness_l	Adult_brain.genes.annot	ENSG00000254771	1.9389	0.026254	AP001893.2	0.666549
small_worldness_l	Adult_brain.genes.annot	ENSG00000169230	1.9388	0.026263	PRELID1	0.666549
small_worldness_l	Adult_brain.genes.annot	ENSG00000181722	1.9385	0.026281	ZBTB20	0.666549
small_worldness_l	Adult_brain.genes.annot	ENSG00000102977	1.9384	0.026286	ACD	0.666549
small_worldness_l	Adult_brain.genes.annot	ENSG00000186051	1.9382	0.026302	TAL2	0.666549
small_worldness_l	Adult_brain.genes.annot	ENSG00000157227	1.9381	0.026306	MMP14	0.666549
small_worldness_l	Adult_brain.genes.annot	ENSG00000185888	1.9379	0.026319	PRSS38	0.666549
small_worldness_l	Adult_brain.genes.annot	ENSG00000212259	1.9379	0.026319	RNU6-308P	0.666549
small_worldness_l	Adult_brain.genes.annot	ENSG00000196141	1.9377	0.026331	SPATS2L	0.666549
efficiency_r	Cortical_Neuron.genes.annot	ENSG00000168243	1.9216	0.027329	GNG4	0.666562
efficiency_r	Cortical_Neuron.genes.annot	ENSG00000264345	1.9214	0.02734	LINC01894	0.666562
efficiency_r	Cortical_Neuron.genes.annot	ENSG00000259075	1.9211	0.027357	POC1B-GALNT4	0.666562
efficiency_r	Cortical_Neuron.genes.annot	ENSG00000237298	1.921	0.027364	TTN-AS1	0.666562
degree_global	Midbrain_DA.genes.annot	ENSG00000146670	1.7447	0.040518	CDCA5	0.666563
clustering_r	Midbrain_DA.genes.annot	ENSG00000070614	1.8924	0.029221	NDST1	0.666569
clustering_r	Midbrain_DA.genes.annot	ENSG00000267308	1.8922	0.029235	LINC01764	0.666569
clustering_r	Midbrain_DA.genes.annot	ENSG00000273747	1.892	0.029245	AC022558.3	0.666569
path_length_r	Midbrain_DA.genes.annot	ENSG00000280049	1.787	0.036967	AC079597.1	0.666569
clustering_l	Fetal_brain.genes.annot	ENSG00000258517	1.8107	0.035094	AC004817.1	0.666574
clustering_l	Fetal_brain.genes.annot	ENSG00000262678	1.8106	0.035099	AC004771.4	0.666574
clustering_l	Fetal_brain.genes.annot	ENSG00000265483	1.8104	0.035115	MIR4443	0.666574
clustering_l	Fetal_brain.genes.annot	ENSG00000212163	1.8103	0.035127	SNORD91A	0.666574
clustering_l	Fetal_brain.genes.annot	ENSG00000275768	1.8102	0.035131	SLC2AXP1	0.666574
clustering_l	Fetal_brain.genes.annot	ENSG00000135437	1.8101	0.035142	RDH5	0.666574
clustering_l	Fetal_brain.genes.annot	ENSG00000140943	1.81	0.035144	MBTPS1	0.666574
clustering_l	Fetal_brain.genes.annot	ENSG00000206958	1.8099	0.035154	SNORA70	0.666574
clustering_l	Fetal_brain.genes.annot	ENSG00000213169	1.8098	0.035161	AC069218.1	0.666574
path_length_global	Midbrain_DA.genes.annot	ENSG00000283025	1.7802	0.037524	AC027045.3	0.666585
efficiency_global	ENSG.genes.annot	ENSG00000163520	1.8372	0.03309	FBLN2	0.666587
efficiency_global	ENSG.genes.annot	ENSG00000178404	1.8363	0.033159	CEP295NL	0.666587
efficiency_global	ENSG.genes.annot	ENSG00000172977	1.8354	0.033223	KAT5	0.666587
efficiency_global	ENSG.genes.annot	ENSG00000178222	1.8343	0.033303	RNF212	0.666587
efficiency_global	ENSG.genes.annot	ENSG00000166407	1.8342	0.03331	LMO1	0.666587
efficiency_global	ENSG.genes.annot	ENSG00000135776	1.8334	0.03337	ABCB10	0.666587
efficiency_global	ENSG.genes.annot	ENSG00000163743	1.8332	0.033389	RCHY1	0.666587
efficiency_global	ENSG.genes.annot	ENSG00000148296	1.8321	0.033467	SURF6	0.666587
efficiency_global	ENSG.genes.annot	ENSG00000004846	1.832	0.033478	ABCB5	0.666587
efficiency_global	ENSG.genes.annot	ENSG00000184611	1.8317	0.033495	KCNH7	0.666587
efficiency_global	ENSG.genes.annot	ENSG00000167549	1.8314	0.033522	CORO6	0.666587
efficiency_global	ENSG.genes.annot	ENSG00000162600	1.8308	0.033565	OMA1	0.666587
efficiency_global	ENSG.genes.annot	ENSG00000111271	1.8306	0.033578	ACAD10	0.666587
efficiency_global	ENSG.genes.annot	ENSG00000062716	1.8306	0.033581	VMP1	0.666587
efficiency_global	ENSG.genes.annot	ENSG00000171495	1.83	0.033625	MROH2B	0.666587
efficiency_global	ENSG.genes.annot	ENSG00000162551	1.8297	0.033649	ALPL	0.666587
clustering_r	ENSG.genes.annot	ENSG00000256762	1.9484	0.025686	STH	0.666602
degree_global	Adult_brain.genes.annot	ENSG00000225051	1.8039	0.035621	HMGB3P22	0.666608
degree_global	Adult_brain.genes.annot	ENSG00000249085	1.8039	0.035623	AC035140.1	0.666608
efficiency_global	Adult_brain.genes.annot	ENSG00000246084	1.8435	0.032628	LINC02325	0.666609
path_length_global	Midbrain_DA.genes.annot	ENSG00000267682	1.7797	0.037559	AC016590.2	0.666611
path_length_global	Midbrain_DA.genes.annot	ENSG00000266987	1.7797	0.037564	AC104984.6	0.666611
path_length_global	Midbrain_DA.genes.annot	ENSG00000207026	1.7796	0.037571	RNU6-472P	0.666611
path_length_global	Midbrain_DA.genes.annot	ENSG00000221619	1.7795	0.037576	AC012671.3	0.666611
efficiency_l	Adult_brain.genes.annot	ENSG00000226976	1.8284	0.033745	COX6A1P2	0.666613
ipsilateral_degree_l	Cortical_Neuron.genes.annot	ENSG00000280245	1.8195	0.03442	AC079336.7	0.666618
path_length_l	Cortical_Neuron.genes.annot	ENSG00000235440	1.9204	0.027406	AC011742.3	0.666619
path_length_l	Cortical_Neuron.genes.annot	ENSG00000119777	1.9202	0.027417	TMEM214	0.666619
clustering_l	ENSG.genes.annot	ENSG00000099338	1.7165	0.043036	CATSPERG	0.666628
degree_global	Fetal_brain.genes.annot	ENSG00000206698	1.8109	0.035076	RNU1-73P	0.666633
degree_global	Fetal_brain.genes.annot	ENSG00000197891	1.8107	0.035093	SLC22A12	0.666633
degree_global	Fetal_brain.genes.annot	ENSG00000252682	1.8105	0.035107	SNORD59	0.666633
degree_global	Fetal_brain.genes.annot	ENSG00000212163	1.8105	0.035113	SNORD91A	0.666633
degree_global	Fetal_brain.genes.annot	ENSG00000242262	1.8104	0.035119	AC092597.1	0.666633
degree_global	Fetal_brain.genes.annot	ENSG00000234906	1.8103	0.035126	APOC2	0.666633
small_worldness_l	Adult_brain.genes.annot	ENSG00000243514	1.9372	0.026359	RPL32P33	0.66664
small_worldness_l	Adult_brain.genes.annot	ENSG00000128438	1.9372	0.02636	TBC1D27P	0.66664
ipsilateral_degree_r	Cortical_Neuron.genes.annot	ENSG00000230715	1.9561	0.025227	AC018638.2	0.666641
contralateral_degree_global	Midbrain_DA.genes.annot	ENSG00000266984	1.7596	0.039234	POLR3GP2	0.666649
ipsilateral_degree_l	Cortical_Neuron.genes.annot	ENSG00000255378	1.8192	0.03444	PRR23D2	0.666651
ipsilateral_degree_l	Cortical_Neuron.genes.annot	ENSG00000265874	1.8189	0.034463	MIR4489	0.666651
ipsilateral_degree_l	Cortical_Neuron.genes.annot	ENSG00000079689	1.8187	0.03448	SCGN	0.666651
ipsilateral_degree_l	Cortical_Neuron.genes.annot	ENSG00000251639	1.8186	0.034483	AC092535.3	0.666651
ipsilateral_degree_l	Cortical_Neuron.genes.annot	ENSG00000235411	1.8186	0.034485	AC007041.1	0.666651
clustering_r	Midbrain_DA.genes.annot	ENSG00000281264	1.8917	0.029262	SALRNA3	0.666668
small_worldness_global	Adult_brain.genes.annot	ENSG00000101200	1.9485	0.025676	AVP	0.666673
small_worldness_global	Adult_brain.genes.annot	ENSG00000125871	1.948	0.025707	MGME1	0.666673
small_worldness_global	Adult_brain.genes.annot	ENSG00000278330	1.9479	0.025712	AC018529.2	0.666673
small_worldness_global	Adult_brain.genes.annot	ENSG00000173093	1.9479	0.025714	CCDC63	0.666673
small_worldness_l	Adult_brain.genes.annot	ENSG00000099337	1.937	0.026374	KCNK6	0.666673
efficiency_l	Fetal_brain.genes.annot	ENSG00000234184	1.8813	0.029963	LINC01781	0.666674
clustering_global	Fetal_brain.genes.annot	ENSG00000223635	1.8491	0.032222	AL121990.1	0.666674
path_length_global	Fetal_brain.genes.annot	ENSG00000166226	1.8959	0.028986	CCT2	0.666678
path_length_l	Adult_brain.genes.annot	ENSG00000175329	1.8478	0.032314	ISX	0.666697
path_length_l	Adult_brain.genes.annot	ENSG00000114378	1.8478	0.032315	HYAL1	0.666697
ipsilateral_degree_l	Midbrain_DA.genes.annot	ENSG00000227516	1.8078	0.035322	AL160163.2	0.6667
ipsilateral_degree_l	Midbrain_DA.genes.annot	ENSG00000226999	1.8078	0.035323	AC073325.2	0.6667
ipsilateral_degree_l	Midbrain_DA.genes.annot	ENSG00000257842	1.8076	0.035331	LINC02588	0.6667
contralateral_degree_global	ENSG.genes.annot	ENSG00000136868	1.8489	0.032234	SLC31A1	0.666705
efficiency_l	Fetal_brain.genes.annot	ENSG00000200788	1.8811	0.02998	Y_RNA	0.66671
efficiency_l	Fetal_brain.genes.annot	ENSG00000165478	1.8809	0.02999	HEPACAM	0.66671
path_length_global	Adult_brain.genes.annot	ENSG00000158850	1.8153	0.03474	B4GALT3	0.666711
clustering_l	Midbrain_DA.genes.annot	ENSG00000254293	1.8878	0.029525	AC026688.2	0.666711
clustering_l	Midbrain_DA.genes.annot	ENSG00000269957	1.8876	0.029537	AL353811.1	0.666711
clustering_l	Midbrain_DA.genes.annot	ENSG00000070814	1.8876	0.029542	TCOF1	0.666711
ipsilateral_degree_l	Adult_brain.genes.annot	ENSG00000272844	1.8429	0.032673	AC074044.1	0.666716
ipsilateral_degree_l	Adult_brain.genes.annot	ENSG00000177340	1.8427	0.032684	AC024940.1	0.666716
path_length_r	Adult_brain.genes.annot	ENSG00000270552	1.8724	0.030573	DUXAP3	0.666716
path_length_r	Adult_brain.genes.annot	ENSG00000132912	1.8724	0.030574	DCTN4	0.666716
path_length_r	Adult_brain.genes.annot	ENSG00000234264	1.8724	0.030577	DEPDC1-AS1	0.666716
path_length_r	Fetal_brain.genes.annot	ENSG00000204613	1.8974	0.028885	TRIM10	0.66672
path_length_r	Fetal_brain.genes.annot	ENSG00000182625	1.8972	0.028899	AC091046.1	0.66672
path_length_r	Fetal_brain.genes.annot	ENSG00000255903	1.8972	0.028899	RPL12P46	0.66672
small_worldness_l	Midbrain_DA.genes.annot	ENSG00000226674	1.891	0.029315	TEX41	0.666723
clustering_l	Midbrain_DA.genes.annot	ENSG00000144061	1.8873	0.029558	NPHP1	0.666727
clustering_l	Midbrain_DA.genes.annot	ENSG00000233419	1.8872	0.029568	AL121994.1	0.666727
path_length_r	Cortical_Neuron.genes.annot	ENSG00000279609	1.8646	0.03112	AL158070.2	0.66673
efficiency_l	Midbrain_DA.genes.annot	ENSG00000259052	1.8324	0.033443	AL157871.6	0.666737
efficiency_l	Midbrain_DA.genes.annot	ENSG00000255135	1.8322	0.033461	AP002360.2	0.666737
efficiency_l	Midbrain_DA.genes.annot	ENSG00000241544	1.8322	0.033462	LINC02029	0.666737
ipsilateral_degree_global	Adult_brain.genes.annot	ENSG00000250616	1.8036	0.035643	AC012645.1	0.666745
ipsilateral_degree_global	Adult_brain.genes.annot	ENSG00000090238	1.8036	0.035643	YPEL3	0.666745
path_length_l	Midbrain_DA.genes.annot	ENSG00000181027	1.7807	0.03748	FKRP	0.666746
path_length_l	Midbrain_DA.genes.annot	ENSG00000141934	1.7806	0.037485	PLPP2	0.666746
path_length_l	Midbrain_DA.genes.annot	ENSG00000134817	1.7804	0.037504	APLNR	0.666746
path_length_l	Midbrain_DA.genes.annot	ENSG00000207089	1.7802	0.037519	RNU6-921P	0.666746
path_length_l	Midbrain_DA.genes.annot	ENSG00000179818	1.7802	0.037521	PCBP1-AS1	0.666746
path_length_l	Midbrain_DA.genes.annot	ENSG00000253308	1.7796	0.037569	AC004080.1	0.666746
path_length_l	Midbrain_DA.genes.annot	ENSG00000230947	1.7793	0.037591	AP000356.1	0.666746
path_length_l	Midbrain_DA.genes.annot	ENSG00000181609	1.7793	0.037595	OR52D1	0.666746
path_length_l	Midbrain_DA.genes.annot	ENSG00000256044	1.7793	0.037596	AC026333.2	0.666746
path_length_l	Midbrain_DA.genes.annot	ENSG00000243766	1.7788	0.037635	HOTTIP	0.666746
path_length_l	Midbrain_DA.genes.annot	ENSG00000263720	1.7788	0.03764	AC023394.2	0.666746
path_length_l	Midbrain_DA.genes.annot	ENSG00000224875	1.7788	0.03764	EML4-AS1	0.666746
path_length_l	Midbrain_DA.genes.annot	ENSG00000070614	1.7784	0.037673	NDST1	0.666746
path_length_l	Midbrain_DA.genes.annot	ENSG00000252854	1.7781	0.037696	RN7SKP5	0.666746
path_length_l	Midbrain_DA.genes.annot	ENSG00000069188	1.7781	0.037696	SDK2	0.666746
path_length_l	Midbrain_DA.genes.annot	ENSG00000201523	1.7781	0.037697	RNA5SP205	0.666746
path_length_l	Midbrain_DA.genes.annot	ENSG00000253422	1.778	0.037701	AC008677.3	0.666746
path_length_l	Midbrain_DA.genes.annot	ENSG00000139112	1.778	0.037705	GABARAPL1	0.666746
path_length_l	Midbrain_DA.genes.annot	ENSG00000248098	1.7778	0.037719	BCKDHA	0.666746
path_length_l	Midbrain_DA.genes.annot	ENSG00000225818	1.7778	0.037722	AC118653.1	0.666746
path_length_l	Midbrain_DA.genes.annot	ENSG00000264226	1.7777	0.037725	MIR3168	0.666746
path_length_l	Midbrain_DA.genes.annot	ENSG00000223614	1.7777	0.037726	ZNF735	0.666746
path_length_l	Midbrain_DA.genes.annot	ENSG00000246090	1.7775	0.037746	AP002026.1	0.666746
path_length_l	Midbrain_DA.genes.annot	ENSG00000129474	1.7774	0.037748	AJUBA	0.666746
ipsilateral_degree_r	Adult_brain.genes.annot	ENSG00000096401	1.9296	0.026828	CDC5L	0.666754
ipsilateral_degree_r	Adult_brain.genes.annot	ENSG00000104689	1.9294	0.026843	TNFRSF10A	0.666754
ipsilateral_degree_r	Adult_brain.genes.annot	ENSG00000169131	1.9293	0.026847	ZNF354A	0.666754
ipsilateral_degree_r	Adult_brain.genes.annot	ENSG00000131095	1.9292	0.026853	GFAP	0.666754
ipsilateral_degree_r	Adult_brain.genes.annot	ENSG00000239135	1.929	0.026865	snoU13	0.666754
ipsilateral_degree_r	Adult_brain.genes.annot	ENSG00000177051	1.9286	0.02689	FBXO46	0.666754
ipsilateral_degree_r	Adult_brain.genes.annot	ENSG00000243679	1.9285	0.026896	AC018638.5	0.666754
ipsilateral_degree_r	Adult_brain.genes.annot	ENSG00000272789	1.9284	0.026901	AC010976.2	0.666754
ipsilateral_degree_r	Adult_brain.genes.annot	ENSG00000249495	1.9282	0.026912	AC117525.1	0.666754
ipsilateral_degree_r	Adult_brain.genes.annot	ENSG00000197635	1.9282	0.026915	DPP4	0.666754
ipsilateral_degree_r	Adult_brain.genes.annot	ENSG00000248223	1.9281	0.026923	AC026785.2	0.666754
ipsilateral_degree_l	Cortical_Neuron.genes.annot	ENSG00000273117	1.8184	0.034503	AC144652.1	0.666754
clustering_l	Midbrain_DA.genes.annot	ENSG00000169760	1.887	0.029582	NLGN1	0.666758
ipsilateral_degree_l	Midbrain_DA.genes.annot	ENSG00000219757	1.8074	0.035347	AL357139.1	0.666764
small_worldness_r	ENSG.genes.annot	ENSG00000164603	2.0179	0.021803	BMT2	0.666768
ipsilateral_degree_l	Midbrain_DA.genes.annot	ENSG00000069248	1.8071	0.035373	NUP133	0.666772
ipsilateral_degree_l	Midbrain_DA.genes.annot	ENSG00000256762	1.8071	0.035377	STH	0.666772
ipsilateral_degree_l	Midbrain_DA.genes.annot	ENSG00000065665	1.8069	0.035391	SEC61A2	0.666772
ipsilateral_degree_l	Midbrain_DA.genes.annot	ENSG00000274261	1.8068	0.035398	AL137078.2	0.666772
degree_global	Midbrain_DA.genes.annot	ENSG00000120438	1.7444	0.040544	TCP1	0.666772
degree_global	Midbrain_DA.genes.annot	ENSG00000196735	1.7443	0.040556	HLA-DQA1	0.666772
path_length_r	Midbrain_DA.genes.annot	ENSG00000201595	1.7867	0.036991	RNA5SP132	0.666774
ipsilateral_degree_global	Fetal_brain.genes.annot	ENSG00000271401	1.8474	0.032343	AC010680.5	0.666774
ipsilateral_degree_global	Fetal_brain.genes.annot	ENSG00000219902	1.8473	0.032349	RPL35P3	0.666774
ipsilateral_degree_global	Fetal_brain.genes.annot	ENSG00000230302	1.8472	0.032362	MTND3P4	0.666774
ipsilateral_degree_global	Fetal_brain.genes.annot	ENSG00000105880	1.8465	0.032412	DLX5	0.666774
ipsilateral_degree_global	Fetal_brain.genes.annot	ENSG00000271381	1.8464	0.032415	REXO1L9P	0.666774
ipsilateral_degree_global	Fetal_brain.genes.annot	ENSG00000100207	1.8462	0.032431	TCF20	0.666774
ipsilateral_degree_global	Fetal_brain.genes.annot	ENSG00000123843	1.8458	0.032458	C4BPB	0.666774
ipsilateral_degree_global	Fetal_brain.genes.annot	ENSG00000252438	1.8455	0.032482	SNORD45	0.666774
ipsilateral_degree_global	Fetal_brain.genes.annot	ENSG00000147535	1.8455	0.032483	PLPP5	0.666774
ipsilateral_degree_global	Fetal_brain.genes.annot	ENSG00000102575	1.8454	0.03249	ACP5	0.666774
ipsilateral_degree_global	Fetal_brain.genes.annot	ENSG00000231575	1.8451	0.032514	AL139118.1	0.666774
ipsilateral_degree_global	Fetal_brain.genes.annot	ENSG00000233974	1.8445	0.032555	AC138951.1	0.666774
ipsilateral_degree_global	Fetal_brain.genes.annot	ENSG00000283458	1.8442	0.032575	AC011139.1	0.666774
ipsilateral_degree_global	Fetal_brain.genes.annot	ENSG00000228156	1.8437	0.03261	AL133343.1	0.666774
ipsilateral_degree_global	Fetal_brain.genes.annot	ENSG00000154265	1.8437	0.032611	ABCA5	0.666774
ipsilateral_degree_global	Fetal_brain.genes.annot	ENSG00000158793	1.8434	0.032632	NIT1	0.666774
ipsilateral_degree_global	Fetal_brain.genes.annot	ENSG00000188011	1.8434	0.032638	RTP5	0.666774
ipsilateral_degree_global	Fetal_brain.genes.annot	ENSG00000259282	1.8431	0.032656	SPATA8-AS1	0.666774
ipsilateral_degree_global	Fetal_brain.genes.annot	ENSG00000270798	1.843	0.032663	AC018737.1	0.666774
ipsilateral_degree_global	Fetal_brain.genes.annot	ENSG00000251883	1.8425	0.032701	RNU6ATAC17P	0.666774
ipsilateral_degree_global	Fetal_brain.genes.annot	ENSG00000167311	1.8425	0.032702	ART5	0.666774
ipsilateral_degree_global	Fetal_brain.genes.annot	ENSG00000257373	1.8424	0.032705	AC012038.1	0.666774
ipsilateral_degree_global	Fetal_brain.genes.annot	ENSG00000172638	1.8424	0.032708	EFEMP2	0.666774
ipsilateral_degree_global	Fetal_brain.genes.annot	ENSG00000221101	1.8424	0.032711	AL391417.1	0.666774
ipsilateral_degree_global	Fetal_brain.genes.annot	ENSG00000207312	1.8423	0.032712	RNU6-429P	0.666774
ipsilateral_degree_global	Fetal_brain.genes.annot	ENSG00000108509	1.8422	0.032721	CAMTA2	0.666774
ipsilateral_degree_global	Fetal_brain.genes.annot	ENSG00000130706	1.8422	0.032723	ADRM1	0.666774
ipsilateral_degree_global	Fetal_brain.genes.annot	ENSG00000164484	1.842	0.032734	TMEM200A	0.666774
ipsilateral_degree_global	Fetal_brain.genes.annot	ENSG00000238711	1.842	0.032738	RNY4P25	0.666774
ipsilateral_degree_global	Fetal_brain.genes.annot	ENSG00000237750	1.8419	0.032743	KCNH7-AS1	0.666774
ipsilateral_degree_global	Fetal_brain.genes.annot	ENSG00000252508	1.8419	0.032747	RNU4ATAC3P	0.666774
ipsilateral_degree_global	Fetal_brain.genes.annot	ENSG00000243501	1.8416	0.032767	AL365232.1	0.666774
ipsilateral_degree_global	Fetal_brain.genes.annot	ENSG00000182552	1.8414	0.032778	RWDD4	0.666774
ipsilateral_degree_global	Fetal_brain.genes.annot	ENSG00000226999	1.8411	0.032802	AC073325.2	0.666774
ipsilateral_degree_global	Fetal_brain.genes.annot	ENSG00000275185	1.8411	0.032804	AC130324.3	0.666774
ipsilateral_degree_global	Fetal_brain.genes.annot	ENSG00000166743	1.8406	0.032843	ACSM1	0.666774
ipsilateral_degree_global	Fetal_brain.genes.annot	ENSG00000164251	1.8404	0.032852	F2RL1	0.666774
ipsilateral_degree_global	Fetal_brain.genes.annot	ENSG00000226332	1.8403	0.032863	AL354836.1	0.666774
ipsilateral_degree_global	Fetal_brain.genes.annot	ENSG00000251493	1.8402	0.032872	FOXD1	0.666774
ipsilateral_degree_global	Fetal_brain.genes.annot	ENSG00000238831	1.8402	0.032872	RNU7-189P	0.666774
ipsilateral_degree_global	Fetal_brain.genes.annot	ENSG00000127529	1.84	0.032884	OR7C2	0.666774
ipsilateral_degree_global	Fetal_brain.genes.annot	ENSG00000255328	1.8398	0.032897	AC136475.5	0.666774
ipsilateral_degree_global	Fetal_brain.genes.annot	ENSG00000114784	1.8397	0.032909	EIF1B	0.666774
ipsilateral_degree_global	Fetal_brain.genes.annot	ENSG00000267649	1.8396	0.032913	AC010327.5	0.666774
ipsilateral_degree_global	Fetal_brain.genes.annot	ENSG00000259918	1.8396	0.032914	NDUFA5P11	0.666774
ipsilateral_degree_global	Fetal_brain.genes.annot	ENSG00000253581	1.8396	0.032916	AC105031.1	0.666774
ipsilateral_degree_global	Fetal_brain.genes.annot	ENSG00000166402	1.8394	0.032931	TUB	0.666774
ipsilateral_degree_global	Fetal_brain.genes.annot	ENSG00000226286	1.8392	0.032941	AL008733.1	0.666774
ipsilateral_degree_global	Fetal_brain.genes.annot	ENSG00000253822	1.8392	0.032946	IGLV3-24	0.666774
ipsilateral_degree_global	Fetal_brain.genes.annot	ENSG00000252225	1.8392	0.032946	Y_RNA	0.666774
ipsilateral_degree_global	Fetal_brain.genes.annot	ENSG00000253621	1.839	0.032957	RPSAP74	0.666774
ipsilateral_degree_global	Fetal_brain.genes.annot	ENSG00000060491	1.8389	0.032963	OGFR	0.666774
degree_global	Fetal_brain.genes.annot	ENSG00000234332	1.8099	0.035154	BCAS2P2	0.666778
degree_global	Fetal_brain.genes.annot	ENSG00000111530	1.8097	0.035172	CAND1	0.666778
degree_global	Fetal_brain.genes.annot	ENSG00000272831	1.8094	0.035198	AC027644.3	0.666778
degree_global	Fetal_brain.genes.annot	ENSG00000149927	1.809	0.035227	DOC2A	0.666778
degree_global	Fetal_brain.genes.annot	ENSG00000238267	1.8087	0.035247	AC104850.1	0.666778
degree_global	Fetal_brain.genes.annot	ENSG00000205002	1.8086	0.035256	AARD	0.666778
degree_global	Fetal_brain.genes.annot	ENSG00000274501	1.8086	0.035259	AL121845.4	0.666778
degree_global	Fetal_brain.genes.annot	ENSG00000274269	1.8085	0.035265	AL031665.1	0.666778
degree_global	Fetal_brain.genes.annot	ENSG00000276517	1.8084	0.035272	AL133243.3	0.666778
degree_global	Fetal_brain.genes.annot	ENSG00000256972	1.8083	0.035276	AP000462.3	0.666778
degree_global	Fetal_brain.genes.annot	ENSG00000253090	1.8083	0.035284	SNORA73	0.666778
degree_global	Fetal_brain.genes.annot	ENSG00000251830	1.8082	0.035286	SNORD46	0.666778
ipsilateral_degree_global	Fetal_brain.genes.annot	ENSG00000196182	1.8388	0.032976	STK40	0.66678
efficiency_global	Cortical_Neuron.genes.annot	ENSG00000231327	1.8609	0.031378	LINC01816	0.66678
efficiency_global	Cortical_Neuron.genes.annot	ENSG00000279493	1.8607	0.031394	FP565260.4	0.66678
efficiency_global	Cortical_Neuron.genes.annot	ENSG00000162337	1.8606	0.031401	LRP5	0.66678
efficiency_global	Cortical_Neuron.genes.annot	ENSG00000237469	1.8603	0.03142	TUBB8P10	0.66678
efficiency_global	Cortical_Neuron.genes.annot	ENSG00000224783	1.8601	0.031435	MIPEPP2	0.66678
efficiency_global	Cortical_Neuron.genes.annot	ENSG00000154099	1.8601	0.031439	DNAAF1	0.66678
small_worldness_global	Adult_brain.genes.annot	ENSG00000252815	1.9476	0.025731	RNU6-410P	0.666785
path_length_l	Fetal_brain.genes.annot	ENSG00000215041	1.9378	0.026325	NEURL4	0.666789
path_length_l	Fetal_brain.genes.annot	ENSG00000227578	1.9377	0.026328	RPS3AP53	0.666789
path_length_l	Fetal_brain.genes.annot	ENSG00000237772	1.9376	0.026338	LINC02631	0.666789
ipsilateral_degree_l	Cortical_Neuron.genes.annot	ENSG00000135956	1.8182	0.034518	TMEM127	0.666793
ipsilateral_degree_l	Cortical_Neuron.genes.annot	ENSG00000270541	1.818	0.034536	AC069545.1	0.666793
ipsilateral_degree_l	Cortical_Neuron.genes.annot	ENSG00000276289	1.8179	0.034543	KCNE1B	0.666793
path_length_global	Fetal_brain.genes.annot	ENSG00000233045	1.8955	0.029015	AC097523.1	0.666795
path_length_global	Fetal_brain.genes.annot	ENSG00000264569	1.8952	0.029034	DCXR-DT	0.666795
path_length_global	Fetal_brain.genes.annot	ENSG00000152926	1.8951	0.02904	ZNF117	0.666795
path_length_global	Fetal_brain.genes.annot	ENSG00000222477	1.8949	0.029051	RNU2-23P	0.666795
path_length_global	Fetal_brain.genes.annot	ENSG00000265942	1.8947	0.029066	RN7SL577P	0.666795
path_length_global	Fetal_brain.genes.annot	ENSG00000103647	1.8947	0.029068	CORO2B	0.666795
path_length_global	Fetal_brain.genes.annot	ENSG00000196979	1.8943	0.029091	GPRACR	0.666795
path_length_global	Fetal_brain.genes.annot	ENSG00000274049	1.8943	0.029093	INO80B-WBP1	0.666795
path_length_global	Fetal_brain.genes.annot	ENSG00000259086	1.894	0.02911	AL136298.3	0.666795
path_length_global	Fetal_brain.genes.annot	ENSG00000128218	1.8939	0.029118	VPREB3	0.666795
clustering_global	Adult_brain.genes.annot	ENSG00000224121	1.8343	0.033302	ATG12P2	0.666796
clustering_global	Adult_brain.genes.annot	ENSG00000214121	1.8341	0.033322	PRDX1P1	0.666796
clustering_global	Adult_brain.genes.annot	ENSG00000143324	1.8338	0.03334	XPR1	0.666796
clustering_global	Adult_brain.genes.annot	ENSG00000105370	1.8338	0.033341	LIM2	0.666796
clustering_global	Adult_brain.genes.annot	ENSG00000228976	1.8335	0.033364	SUMO2P8	0.666796
clustering_global	Adult_brain.genes.annot	ENSG00000180638	1.8331	0.033393	SLC47A2	0.666796
clustering_global	Adult_brain.genes.annot	ENSG00000255190	1.833	0.0334	TRIM51DP	0.666796
clustering_global	Adult_brain.genes.annot	ENSG00000262881	1.8329	0.033407	CR936218.2	0.666796
clustering_global	Adult_brain.genes.annot	ENSG00000264580	1.8327	0.033427	MIR5692B	0.666796
clustering_global	Adult_brain.genes.annot	ENSG00000273634	1.8327	0.033427	AC079395.2	0.666796
clustering_global	Adult_brain.genes.annot	ENSG00000253913	1.8325	0.033435	IGLV3-26	0.666796
clustering_global	Adult_brain.genes.annot	ENSG00000228935	1.8324	0.033444	AL353132.1	0.666796
clustering_global	Adult_brain.genes.annot	ENSG00000152952	1.8321	0.033471	PLOD2	0.666796
clustering_global	Adult_brain.genes.annot	ENSG00000227059	1.8321	0.033471	ANHX	0.666796
clustering_global	Adult_brain.genes.annot	ENSG00000134769	1.832	0.033475	DTNA	0.666796
path_length_global	Adult_brain.genes.annot	ENSG00000270095	1.8146	0.034794	AC068790.6	0.666799
path_length_global	Adult_brain.genes.annot	ENSG00000257830	1.8144	0.034805	AC021066.2	0.666799
path_length_global	Adult_brain.genes.annot	ENSG00000267370	1.8142	0.03482	AC008752.4	0.666799
path_length_global	Adult_brain.genes.annot	ENSG00000181958	1.814	0.034839	OR4A15	0.666799
path_length_global	Adult_brain.genes.annot	ENSG00000107719	1.814	0.03484	PALD1	0.666799
path_length_global	Adult_brain.genes.annot	ENSG00000226252	1.8139	0.034847	AL135960.1	0.666799
path_length_global	Adult_brain.genes.annot	ENSG00000243250	1.8139	0.034847	RPS6P16	0.666799
path_length_global	Adult_brain.genes.annot	ENSG00000223649	1.8134	0.034884	AC105275.1	0.666799
path_length_global	Adult_brain.genes.annot	ENSG00000265340	1.8134	0.034886	OR4K7P	0.666799
path_length_global	Adult_brain.genes.annot	ENSG00000213061	1.8132	0.034898	PFN1P11	0.666799
path_length_global	Adult_brain.genes.annot	ENSG00000255312	1.8131	0.034907	OR4C7P	0.666799
path_length_global	Adult_brain.genes.annot	ENSG00000226253	1.813	0.034914	MRPL35P3	0.666799
path_length_global	Adult_brain.genes.annot	ENSG00000198468	1.8127	0.034937	FLVCR1-DT	0.666799
path_length_global	Adult_brain.genes.annot	ENSG00000110429	1.8127	0.034939	FBXO3	0.666799
path_length_global	Adult_brain.genes.annot	ENSG00000152465	1.8124	0.034959	NMT2	0.666799
path_length_global	Adult_brain.genes.annot	ENSG00000252854	1.8123	0.034972	RN7SKP5	0.666799
path_length_global	Adult_brain.genes.annot	ENSG00000250803	1.8117	0.03502	AC010255.3	0.666799
path_length_global	Adult_brain.genes.annot	ENSG00000207336	1.8116	0.035027	RNU6-658P	0.666799
path_length_global	Adult_brain.genes.annot	ENSG00000138175	1.8114	0.035036	ARL3	0.666799
path_length_global	Adult_brain.genes.annot	ENSG00000223640	1.8109	0.03508	RPL30P3	0.666799
path_length_global	Adult_brain.genes.annot	ENSG00000270017	1.8108	0.035085	AC107976.1	0.666799
path_length_global	Adult_brain.genes.annot	ENSG00000272440	1.8105	0.035109	AC080013.6	0.666799
path_length_global	Adult_brain.genes.annot	ENSG00000232710	1.8099	0.035158	AC254562.2	0.666799
path_length_global	Adult_brain.genes.annot	ENSG00000250461	1.8098	0.035163	AC122718.1	0.666799
path_length_global	Adult_brain.genes.annot	ENSG00000184497	1.8096	0.035182	TMEM255B	0.666799
path_length_global	Adult_brain.genes.annot	ENSG00000251988	1.8092	0.035212	RNU4ATAC18P	0.666799
path_length_global	Adult_brain.genes.annot	ENSG00000252429	1.809	0.035222	RNU7-29P	0.666799
path_length_global	Adult_brain.genes.annot	ENSG00000178980	1.809	0.035229	SELENOW	0.666799
path_length_global	Adult_brain.genes.annot	ENSG00000238390	1.8089	0.035233	SNORA81	0.666799
path_length_global	Adult_brain.genes.annot	ENSG00000257002	1.8089	0.035234	AP000438.1	0.666799
path_length_global	Adult_brain.genes.annot	ENSG00000224318	1.8089	0.035235	CHL1-AS2	0.666799
path_length_global	Adult_brain.genes.annot	ENSG00000251288	1.8088	0.035244	AC018797.2	0.666799
path_length_global	Adult_brain.genes.annot	ENSG00000236928	1.8087	0.035246	AC008267.4	0.666799
path_length_global	Adult_brain.genes.annot	ENSG00000107815	1.8085	0.035263	TWNK	0.666799
path_length_global	Adult_brain.genes.annot	ENSG00000108785	1.8083	0.035278	HSD17B1P1	0.666799
path_length_global	Adult_brain.genes.annot	ENSG00000231445	1.808	0.035302	TIMM8AP1	0.666799
path_length_global	Adult_brain.genes.annot	ENSG00000234692	1.8079	0.035312	AL355601.1	0.666799
path_length_global	Adult_brain.genes.annot	ENSG00000272384	1.8078	0.03532	AC016405.3	0.666799
path_length_global	Adult_brain.genes.annot	ENSG00000272435	1.8077	0.035326	RNA5SP357	0.666799
path_length_global	Adult_brain.genes.annot	ENSG00000222047	1.8076	0.035335	C10orf55	0.666799
path_length_global	Adult_brain.genes.annot	ENSG00000188868	1.8075	0.035345	ZNF563	0.666799
path_length_global	Adult_brain.genes.annot	ENSG00000177409	1.8073	0.035354	SAMD9L	0.666799
path_length_global	Adult_brain.genes.annot	ENSG00000223922	1.8073	0.035355	ASS1P2	0.666799
path_length_global	Adult_brain.genes.annot	ENSG00000207212	1.8073	0.035358	Y_RNA	0.666799
path_length_global	Adult_brain.genes.annot	ENSG00000265510	1.8073	0.035359	MIR4436A	0.666799
path_length_global	Adult_brain.genes.annot	ENSG00000200496	1.8072	0.035363	U8	0.666799
path_length_global	Adult_brain.genes.annot	ENSG00000244640	1.8072	0.035363	AC096922.1	0.666799
path_length_global	Adult_brain.genes.annot	ENSG00000172799	1.8071	0.035372	ZBTB8OSP2	0.666799
path_length_global	Adult_brain.genes.annot	ENSG00000177628	1.8069	0.035391	GBA	0.666799
path_length_global	Adult_brain.genes.annot	ENSG00000182722	1.8069	0.035391	SEPHS1P1	0.666799
path_length_global	Adult_brain.genes.annot	ENSG00000221385	1.8069	0.035392	AL354984.2	0.666799
ipsilateral_degree_l	Fetal_brain.genes.annot	ENSG00000250428	1.7841	0.037204	AC100858.1	0.666803
efficiency_l	Midbrain_DA.genes.annot	ENSG00000236051	1.8311	0.033541	MYCBP2-AS1	0.666804
efficiency_l	Midbrain_DA.genes.annot	ENSG00000167543	1.8309	0.033556	TP53I13	0.666804
efficiency_l	Midbrain_DA.genes.annot	ENSG00000182898	1.8309	0.033556	TCHHL1	0.666804
efficiency_l	Midbrain_DA.genes.annot	ENSG00000238992	1.8308	0.033565	snoU13	0.666804
efficiency_l	Midbrain_DA.genes.annot	ENSG00000257842	1.8307	0.03357	LINC02588	0.666804
efficiency_l	Midbrain_DA.genes.annot	ENSG00000199279	1.8306	0.033577	RNU6-661P	0.666804
efficiency_l	Midbrain_DA.genes.annot	ENSG00000136014	1.8302	0.033612	USP44	0.666804
efficiency_l	Midbrain_DA.genes.annot	ENSG00000176681	1.8301	0.033616	LRRC37A	0.666804
efficiency_l	Midbrain_DA.genes.annot	ENSG00000238021	1.8301	0.033618	ARMC4P1	0.666804
efficiency_l	Midbrain_DA.genes.annot	ENSG00000239129	1.8301	0.033619	snoU13	0.666804
efficiency_l	Midbrain_DA.genes.annot	ENSG00000188624	1.8299	0.03363	IGFL3	0.666804
efficiency_l	Midbrain_DA.genes.annot	ENSG00000270682	1.8298	0.033639	AP003357.2	0.666804
efficiency_l	Midbrain_DA.genes.annot	ENSG00000258317	1.8297	0.03365	AC034102.6	0.666804
efficiency_l	Midbrain_DA.genes.annot	ENSG00000223635	1.8296	0.033653	AL121990.1	0.666804
efficiency_l	Midbrain_DA.genes.annot	ENSG00000154957	1.8296	0.033655	ZNF18	0.666804
efficiency_r	Cortical_Neuron.genes.annot	ENSG00000198171	1.9205	0.0274	DDRGK1	0.666806
efficiency_r	Cortical_Neuron.genes.annot	ENSG00000212380	1.9204	0.027404	SNORD115-45	0.666806
efficiency_r	Cortical_Neuron.genes.annot	ENSG00000169020	1.9203	0.027412	ATP5ME	0.666806
ipsilateral_degree_l	ENSG.genes.annot	ENSG00000081041	1.6861	0.04589	CXCL2	0.666808
efficiency_global	ENSG.genes.annot	ENSG00000116544	1.829	0.033698	DLGAP3	0.666816
ipsilateral_degree_l	Midbrain_DA.genes.annot	ENSG00000253240	1.8062	0.035445	IGHV3-36	0.66682
ipsilateral_degree_l	Midbrain_DA.genes.annot	ENSG00000172888	1.8061	0.035448	ZNF621	0.66682
ipsilateral_degree_l	Midbrain_DA.genes.annot	ENSG00000252550	1.8061	0.035453	SNORA25	0.66682
ipsilateral_degree_l	Midbrain_DA.genes.annot	ENSG00000175449	1.8058	0.035474	RFESD	0.66682
ipsilateral_degree_l	Midbrain_DA.genes.annot	ENSG00000250596	1.8057	0.035479	AC096751.1	0.66682
ipsilateral_degree_l	Midbrain_DA.genes.annot	ENSG00000266447	1.8057	0.035481	AC046143.2	0.66682
ipsilateral_degree_l	Midbrain_DA.genes.annot	ENSG00000119681	1.8055	0.035501	LTBP2	0.66682
ipsilateral_degree_l	Midbrain_DA.genes.annot	ENSG00000261206	1.8054	0.035503	LINC00561	0.66682
ipsilateral_degree_l	Midbrain_DA.genes.annot	ENSG00000139112	1.8052	0.03552	GABARAPL1	0.66682
ipsilateral_degree_l	Midbrain_DA.genes.annot	ENSG00000139344	1.8051	0.035527	AMDHD1	0.66682
efficiency_l	Fetal_brain.genes.annot	ENSG00000261582	1.8803	0.030036	AL121753.1	0.666822
efficiency_l	Fetal_brain.genes.annot	ENSG00000253398	1.88	0.030054	AC021733.2	0.666822
efficiency_l	Fetal_brain.genes.annot	ENSG00000253389	1.8799	0.030062	AC113133.1	0.666822
efficiency_l	Fetal_brain.genes.annot	ENSG00000222300	1.8793	0.030105	RNU2-21P	0.666822
efficiency_l	Fetal_brain.genes.annot	ENSG00000243257	1.8792	0.030112	MTCO2P29	0.666822
efficiency_l	Fetal_brain.genes.annot	ENSG00000236364	1.8791	0.030114	AL358115.1	0.666822
efficiency_l	Fetal_brain.genes.annot	ENSG00000108298	1.8791	0.030118	RPL19	0.666822
efficiency_l	Fetal_brain.genes.annot	ENSG00000111275	1.879	0.030119	ALDH2	0.666822
efficiency_l	Fetal_brain.genes.annot	ENSG00000254840	1.8791	0.030119	AC024405.2	0.666822
efficiency_l	Fetal_brain.genes.annot	ENSG00000273628	1.879	0.030122	AL354798.1	0.666822
path_length_global	Adult_brain.genes.annot	ENSG00000126870	1.8067	0.035406	WDR60	0.666824
path_length_r	Adult_brain.genes.annot	ENSG00000232434	1.872	0.030604	AJM1	0.66683
path_length_r	Adult_brain.genes.annot	ENSG00000135404	1.8717	0.030621	CD63	0.66683
path_length_r	Adult_brain.genes.annot	ENSG00000126005	1.8716	0.030632	MMP24OS	0.66683
path_length_r	Adult_brain.genes.annot	ENSG00000226352	1.8716	0.030633	PSPC1-AS2	0.66683
small_worldness_l	Adult_brain.genes.annot	ENSG00000272087	1.9365	0.026405	AC080013.4	0.666831
small_worldness_l	Adult_brain.genes.annot	ENSG00000255214	1.9364	0.026407	AP006587.3	0.666831
small_worldness_l	Adult_brain.genes.annot	ENSG00000081377	1.9362	0.026423	CDC14B	0.666831
small_worldness_l	Adult_brain.genes.annot	ENSG00000096433	1.9361	0.026431	ITPR3	0.666831
ipsilateral_degree_global	Fetal_brain.genes.annot	ENSG00000120071	1.8384	0.033004	KANSL1	0.666831
ipsilateral_degree_global	Fetal_brain.genes.annot	ENSG00000236352	1.8382	0.033015	AC005220.1	0.666831
ipsilateral_degree_global	Fetal_brain.genes.annot	ENSG00000234678	1.838	0.033028	ELF3-AS1	0.666831
ipsilateral_degree_global	Fetal_brain.genes.annot	ENSG00000213643	1.838	0.033031	VN1R37P	0.666831
ipsilateral_degree_global	Fetal_brain.genes.annot	ENSG00000260738	1.8379	0.033042	LINC00554	0.666831
ipsilateral_degree_global	Midbrain_DA.genes.annot	ENSG00000240730	1.784	0.037214	RN7SL710P	0.666842
ipsilateral_degree_global	Midbrain_DA.genes.annot	ENSG00000263364	1.7838	0.037229	AC021052.1	0.666842
ipsilateral_degree_global	Midbrain_DA.genes.annot	ENSG00000233277	1.7837	0.037235	LINC01728	0.666842
clustering_l	Cortical_Neuron.genes.annot	ENSG00000228551	1.8419	0.032749	SNRPGP9	0.666847
clustering_l	Cortical_Neuron.genes.annot	ENSG00000254321	1.8418	0.03275	AC016813.2	0.666847
clustering_l	Cortical_Neuron.genes.annot	ENSG00000254221	1.8416	0.032769	PCDHGB1	0.666847
clustering_l	Cortical_Neuron.genes.annot	ENSG00000138629	1.8409	0.032817	UBL7	0.666847
clustering_l	Cortical_Neuron.genes.annot	ENSG00000266980	1.8406	0.032839	AC087289.1	0.666847
clustering_l	Cortical_Neuron.genes.annot	ENSG00000161798	1.8401	0.03288	AQP5	0.666847
clustering_l	Cortical_Neuron.genes.annot	ENSG00000203413	1.84	0.032885	ACTBP6	0.666847
clustering_l	Cortical_Neuron.genes.annot	ENSG00000271141	1.84	0.032886	AC010680.4	0.666847
clustering_l	Cortical_Neuron.genes.annot	ENSG00000130589	1.8398	0.032896	HELZ2	0.666847
clustering_l	Cortical_Neuron.genes.annot	ENSG00000201165	1.8397	0.032904	RNU6-1229P	0.666847
clustering_l	Cortical_Neuron.genes.annot	ENSG00000222678	1.8397	0.032909	RN7SKP213	0.666847
clustering_l	Cortical_Neuron.genes.annot	ENSG00000219902	1.8396	0.032917	RPL35P3	0.666847
clustering_l	Cortical_Neuron.genes.annot	ENSG00000229720	1.8394	0.032926	AL109924.1	0.666847
clustering_l	Cortical_Neuron.genes.annot	ENSG00000282381	1.8392	0.032939	AC104073.4	0.666847
clustering_l	Cortical_Neuron.genes.annot	ENSG00000266922	1.8387	0.032976	AC008543.3	0.666847
clustering_l	Cortical_Neuron.genes.annot	ENSG00000228626	1.8387	0.032977	AC245100.3	0.666847
clustering_l	Cortical_Neuron.genes.annot	ENSG00000248654	1.8386	0.032989	MTCO3P44	0.666847
clustering_l	Cortical_Neuron.genes.annot	ENSG00000205002	1.8382	0.033016	AARD	0.666847
clustering_l	Cortical_Neuron.genes.annot	ENSG00000243905	1.8381	0.033021	RN7SL679P	0.666847
clustering_l	Cortical_Neuron.genes.annot	ENSG00000257294	1.838	0.03303	AC080011.1	0.666847
clustering_l	Cortical_Neuron.genes.annot	ENSG00000197566	1.8379	0.033037	ZNF624	0.666847
clustering_l	Cortical_Neuron.genes.annot	ENSG00000142920	1.8379	0.03304	AZIN2	0.666847
clustering_l	Cortical_Neuron.genes.annot	ENSG00000119446	1.8378	0.033044	RBM18	0.666847
clustering_l	Cortical_Neuron.genes.annot	ENSG00000225423	1.8374	0.033076	TNPO1P1	0.666847
clustering_l	Cortical_Neuron.genes.annot	ENSG00000223042	1.8374	0.033078	RN7SKP161	0.666847
clustering_l	Cortical_Neuron.genes.annot	ENSG00000240934	1.8373	0.033081	AC066616.1	0.666847
clustering_l	Cortical_Neuron.genes.annot	ENSG00000099956	1.8373	0.033084	SMARCB1	0.666847
clustering_l	Cortical_Neuron.genes.annot	ENSG00000253456	1.8371	0.033098	AC136424.1	0.666847
clustering_l	Cortical_Neuron.genes.annot	ENSG00000120071	1.837	0.033105	KANSL1	0.666847
clustering_l	Cortical_Neuron.genes.annot	ENSG00000166268	1.8367	0.033125	MYRFL	0.666847
clustering_l	Cortical_Neuron.genes.annot	ENSG00000066279	1.8362	0.033166	ASPM	0.666847
clustering_l	Cortical_Neuron.genes.annot	ENSG00000254472	1.8361	0.03317	OR4A49P	0.666847
clustering_l	Cortical_Neuron.genes.annot	ENSG00000213916	1.836	0.033182	RPL13P	0.666847
clustering_l	Cortical_Neuron.genes.annot	ENSG00000252496	1.8359	0.033188	RNA5SP33	0.666847
clustering_l	Cortical_Neuron.genes.annot	ENSG00000267601	1.8358	0.033192	AC022966.2	0.666847
clustering_l	Cortical_Neuron.genes.annot	ENSG00000254440	1.8356	0.03321	PBOV1	0.666847
clustering_l	Cortical_Neuron.genes.annot	ENSG00000278934	1.8354	0.033221	AC117489.1	0.666847
clustering_l	Cortical_Neuron.genes.annot	ENSG00000250496	1.8354	0.033224	ABT1P1	0.666847
clustering_l	Cortical_Neuron.genes.annot	ENSG00000231460	1.8351	0.033246	AL365204.1	0.666847
clustering_l	Cortical_Neuron.genes.annot	ENSG00000230465	1.835	0.033252	VENTXP4	0.666847
clustering_l	Cortical_Neuron.genes.annot	ENSG00000235123	1.835	0.033254	DSCAM-AS1	0.666847
clustering_l	Cortical_Neuron.genes.annot	ENSG00000117543	1.8348	0.033269	DPH5	0.666847
clustering_l	Cortical_Neuron.genes.annot	ENSG00000120645	1.8346	0.033282	IQSEC3	0.666847
clustering_l	Cortical_Neuron.genes.annot	ENSG00000248422	1.8345	0.033287	AC233724.3	0.666847
clustering_l	Cortical_Neuron.genes.annot	ENSG00000281490	1.8343	0.033302	CICP14	0.666847
clustering_l	Cortical_Neuron.genes.annot	ENSG00000270666	1.8343	0.033307	AL021918.1	0.666847
clustering_l	Cortical_Neuron.genes.annot	ENSG00000260855	1.8341	0.033317	AL591848.4	0.666847
contralateral_degree_global	Adult_brain.genes.annot	ENSG00000155465	1.7805	0.037495	SLC7A7	0.666848
contralateral_degree_global	Adult_brain.genes.annot	ENSG00000226159	1.7805	0.037497	LINC01375	0.666848
contralateral_degree_global	Adult_brain.genes.annot	ENSG00000254940	1.7804	0.037502	OR4A19P	0.666848
ipsilateral_degree_global	Adult_brain.genes.annot	ENSG00000109919	1.8034	0.035664	MTCH2	0.666856
ipsilateral_degree_global	Adult_brain.genes.annot	ENSG00000251363	1.8032	0.035677	LINC02315	0.666856
ipsilateral_degree_global	Adult_brain.genes.annot	ENSG00000270285	1.8031	0.035687	AC124916.2	0.666856
clustering_global	Midbrain_DA.genes.annot	ENSG00000203784	1.7934	0.036452	LELP1	0.666858
degree_global	Adult_brain.genes.annot	ENSG00000253822	1.8033	0.03567	IGLV3-24	0.666862
degree_global	Adult_brain.genes.annot	ENSG00000168754	1.8032	0.035682	FAM178B	0.666862
degree_global	Adult_brain.genes.annot	ENSG00000202569	1.8026	0.035724	MIR146B	0.666862
degree_global	Adult_brain.genes.annot	ENSG00000262881	1.8026	0.035726	CR936218.2	0.666862
degree_global	Adult_brain.genes.annot	ENSG00000199327	1.8026	0.035727	RNU6-230P	0.666862
degree_global	Adult_brain.genes.annot	ENSG00000168621	1.8024	0.035743	GDNF	0.666862
degree_global	Adult_brain.genes.annot	ENSG00000011295	1.8023	0.035747	TTC19	0.666862
degree_global	Adult_brain.genes.annot	ENSG00000125869	1.8023	0.035747	LAMP5	0.666862
degree_global	Adult_brain.genes.annot	ENSG00000106290	1.8023	0.035752	TAF6	0.666862
degree_global	Adult_brain.genes.annot	ENSG00000228322	1.802	0.035773	AL162419.1	0.666862
degree_global	Adult_brain.genes.annot	ENSG00000131379	1.8018	0.035786	C3orf20	0.666862
degree_global	Adult_brain.genes.annot	ENSG00000226261	1.8018	0.03579	AC064836.1	0.666862
degree_global	Adult_brain.genes.annot	ENSG00000225931	1.8015	0.035816	AL139246.2	0.666862
degree_global	Adult_brain.genes.annot	ENSG00000185651	1.8014	0.035823	UBE2L3	0.666862
degree_global	Adult_brain.genes.annot	ENSG00000252962	1.8013	0.035827	RNU6-993P	0.666862
clustering_global	Midbrain_DA.genes.annot	ENSG00000171109	1.7932	0.036474	MFN1	0.666866
clustering_global	Midbrain_DA.genes.annot	ENSG00000257444	1.7931	0.036479	SETP7	0.666866
clustering_global	Midbrain_DA.genes.annot	ENSG00000254940	1.7928	0.0365	OR4A19P	0.666866
clustering_global	Midbrain_DA.genes.annot	ENSG00000270627	1.7928	0.036503	AL592221.1	0.666866
small_worldness_r	Adult_brain.genes.annot	ENSG00000258867	2.0211	0.021634	LINC01146	0.666883
clustering_global	Fetal_brain.genes.annot	ENSG00000243725	1.8488	0.032245	TTC4	0.666888
clustering_l	Midbrain_DA.genes.annot	ENSG00000250118	1.8866	0.02961	AC114300.1	0.66689
clustering_l	Midbrain_DA.genes.annot	ENSG00000205978	1.8861	0.029642	NYNRIN	0.66689
clustering_l	Midbrain_DA.genes.annot	ENSG00000259164	1.8855	0.029683	AC007375.2	0.66689
clustering_l	Midbrain_DA.genes.annot	ENSG00000239671	1.8855	0.029684	AC100793.1	0.66689
clustering_l	Midbrain_DA.genes.annot	ENSG00000236345	1.8853	0.029693	SCAT8	0.66689
clustering_l	Midbrain_DA.genes.annot	ENSG00000251642	1.885	0.029712	AC098680.1	0.66689
clustering_l	Midbrain_DA.genes.annot	ENSG00000254015	1.8849	0.02972	MTND4LP26	0.66689
clustering_l	Midbrain_DA.genes.annot	ENSG00000259905	1.8849	0.029723	PWRN1	0.66689
clustering_l	Midbrain_DA.genes.annot	ENSG00000172497	1.8845	0.02975	ACOT12	0.66689
clustering_l	Midbrain_DA.genes.annot	ENSG00000181045	1.8845	0.029751	SLC26A11	0.66689
clustering_l	Midbrain_DA.genes.annot	ENSG00000225093	1.8845	0.029752	RPL3P7	0.66689
clustering_l	Midbrain_DA.genes.annot	ENSG00000230571	1.8843	0.02976	AC113347.1	0.66689
clustering_l	Midbrain_DA.genes.annot	ENSG00000235435	1.8842	0.029772	AC096666.1	0.66689
clustering_l	Midbrain_DA.genes.annot	ENSG00000263503	1.884	0.029781	MAPK8IP1P2	0.66689
clustering_l	Midbrain_DA.genes.annot	ENSG00000211979	1.8834	0.029824	IGHV7-81	0.66689
clustering_l	Midbrain_DA.genes.annot	ENSG00000203971	1.8832	0.029836	AL354984.1	0.66689
clustering_l	Midbrain_DA.genes.annot	ENSG00000101695	1.883	0.029848	RNF125	0.66689
clustering_l	Midbrain_DA.genes.annot	ENSG00000198677	1.883	0.029852	TTC37	0.66689
clustering_l	Midbrain_DA.genes.annot	ENSG00000275475	1.8827	0.029868	IGHV3-54	0.66689
clustering_l	Midbrain_DA.genes.annot	ENSG00000259998	1.8824	0.029888	AL133279.3	0.66689
clustering_l	Midbrain_DA.genes.annot	ENSG00000224162	1.8823	0.029895	UQCRHP3	0.66689
clustering_l	Midbrain_DA.genes.annot	ENSG00000235772	1.8816	0.029947	AP001625.2	0.66689
clustering_l	Midbrain_DA.genes.annot	ENSG00000135245	1.8814	0.029959	HILPDA	0.66689
clustering_l	Midbrain_DA.genes.annot	ENSG00000235419	1.8808	0.029996	AC010149.1	0.66689
clustering_l	Midbrain_DA.genes.annot	ENSG00000282925	1.8807	0.030005	AC010424.3	0.66689
clustering_l	Midbrain_DA.genes.annot	ENSG00000171843	1.8804	0.030025	MLLT3	0.66689
clustering_l	Midbrain_DA.genes.annot	ENSG00000035862	1.8802	0.03004	TIMP2	0.66689
clustering_l	Midbrain_DA.genes.annot	ENSG00000101473	1.8802	0.030042	ACOT8	0.66689
clustering_l	Midbrain_DA.genes.annot	ENSG00000229568	1.88	0.030052	SMC4P1	0.66689
clustering_l	Midbrain_DA.genes.annot	ENSG00000241869	1.8798	0.030069	RN7SL363P	0.66689
clustering_l	Midbrain_DA.genes.annot	ENSG00000237906	1.8797	0.030072	MUPP	0.66689
clustering_l	Midbrain_DA.genes.annot	ENSG00000131697	1.8797	0.030072	NPHP4	0.66689
clustering_l	Midbrain_DA.genes.annot	ENSG00000254898	1.8796	0.030081	AC087362.1	0.66689
clustering_l	Midbrain_DA.genes.annot	ENSG00000200086	1.8795	0.030087	RNU6-433P	0.66689
clustering_l	Midbrain_DA.genes.annot	ENSG00000088930	1.8793	0.030099	XRN2	0.66689
clustering_l	Midbrain_DA.genes.annot	ENSG00000238317	1.8789	0.030127	SNORD11	0.66689
clustering_l	Midbrain_DA.genes.annot	ENSG00000250603	1.8787	0.03014	AC068658.1	0.66689
clustering_l	Midbrain_DA.genes.annot	ENSG00000119596	1.8778	0.030206	YLPM1	0.66689
clustering_l	Midbrain_DA.genes.annot	ENSG00000197599	1.8778	0.030206	CCDC154	0.66689
clustering_l	Midbrain_DA.genes.annot	ENSG00000234597	1.8777	0.030212	AC010096.1	0.66689
clustering_l	Midbrain_DA.genes.annot	ENSG00000252941	1.8776	0.030221	RNA5SP340	0.66689
clustering_l	Midbrain_DA.genes.annot	ENSG00000184261	1.8775	0.030226	KCNK12	0.66689
clustering_l	Midbrain_DA.genes.annot	ENSG00000242686	1.8774	0.030229	AC107464.1	0.66689
clustering_l	Midbrain_DA.genes.annot	ENSG00000255931	1.8773	0.030241	AP003108.1	0.66689
clustering_l	Midbrain_DA.genes.annot	ENSG00000124126	1.877	0.03026	PREX1	0.66689
clustering_l	Midbrain_DA.genes.annot	ENSG00000242971	1.8769	0.030264	RN7SL233P	0.66689
clustering_l	Midbrain_DA.genes.annot	ENSG00000226758	1.8766	0.030283	DISC1-IT1	0.66689
clustering_l	Midbrain_DA.genes.annot	ENSG00000235038	1.8766	0.030286	AL445193.2	0.66689
clustering_l	Midbrain_DA.genes.annot	ENSG00000111445	1.8764	0.030297	RFC5	0.66689
clustering_l	Midbrain_DA.genes.annot	ENSG00000178802	1.876	0.030331	MPI	0.66689
clustering_l	Midbrain_DA.genes.annot	ENSG00000243806	1.8758	0.03034	RPL7P18	0.66689
clustering_l	Midbrain_DA.genes.annot	ENSG00000106852	1.8752	0.03038	LHX6	0.66689
clustering_l	Midbrain_DA.genes.annot	ENSG00000267121	1.8749	0.030401	AC008105.3	0.66689
clustering_l	Midbrain_DA.genes.annot	ENSG00000278923	1.8749	0.030404	AP005242.3	0.66689
clustering_l	Midbrain_DA.genes.annot	ENSG00000231278	1.8748	0.030408	OR9S24P	0.66689
clustering_l	Midbrain_DA.genes.annot	ENSG00000255507	1.8748	0.030412	UVRAG-DT	0.66689
clustering_l	Midbrain_DA.genes.annot	ENSG00000231358	1.8745	0.03043	AL355516.1	0.66689
clustering_l	Midbrain_DA.genes.annot	ENSG00000253073	1.8744	0.030439	RN7SKP295	0.66689
clustering_l	Midbrain_DA.genes.annot	ENSG00000226096	1.8742	0.030455	AC087499.1	0.66689
clustering_l	Midbrain_DA.genes.annot	ENSG00000202363	1.8741	0.030459	SNORA62	0.66689
clustering_l	Midbrain_DA.genes.annot	ENSG00000270306	1.8738	0.030481	AL158050.2	0.66689
clustering_l	Midbrain_DA.genes.annot	ENSG00000068137	1.8737	0.030485	PLEKHH3	0.66689
clustering_l	Midbrain_DA.genes.annot	ENSG00000255100	1.8733	0.030511	AP003119.2	0.66689
clustering_l	Midbrain_DA.genes.annot	ENSG00000165837	1.8728	0.030549	ERICH6B	0.66689
clustering_l	Midbrain_DA.genes.annot	ENSG00000114796	1.8727	0.030554	KLHL24	0.66689
clustering_l	Midbrain_DA.genes.annot	ENSG00000201451	1.8724	0.030573	Y_RNA	0.66689
clustering_l	Midbrain_DA.genes.annot	ENSG00000230064	1.8724	0.030573	AL772161.3	0.66689
clustering_l	Midbrain_DA.genes.annot	ENSG00000141569	1.8724	0.030576	TRIM65	0.66689
clustering_l	Midbrain_DA.genes.annot	ENSG00000178404	1.8716	0.030628	CEP295NL	0.66689
clustering_l	Midbrain_DA.genes.annot	ENSG00000253428	1.8715	0.03064	LINC01942	0.66689
clustering_l	Midbrain_DA.genes.annot	ENSG00000253327	1.871	0.030674	RAD21-AS1	0.66689
clustering_l	Midbrain_DA.genes.annot	ENSG00000164400	1.8708	0.030687	CSF2	0.66689
clustering_l	Midbrain_DA.genes.annot	ENSG00000187778	1.8707	0.03069	MCRS1	0.66689
clustering_l	Midbrain_DA.genes.annot	ENSG00000164484	1.8705	0.030709	TMEM200A	0.66689
clustering_l	Midbrain_DA.genes.annot	ENSG00000278863	1.8703	0.030722	AC091059.2	0.66689
clustering_l	Midbrain_DA.genes.annot	ENSG00000250326	1.8701	0.030732	AC104596.1	0.66689
clustering_l	Midbrain_DA.genes.annot	ENSG00000248265	1.8698	0.030756	AC023794.2	0.66689
clustering_l	Midbrain_DA.genes.annot	ENSG00000267491	1.8695	0.030778	AC100788.1	0.66689
clustering_l	Midbrain_DA.genes.annot	ENSG00000221619	1.8693	0.030794	AC012671.3	0.66689
clustering_l	Midbrain_DA.genes.annot	ENSG00000256984	1.8692	0.030797	AC008013.3	0.66689
clustering_l	Midbrain_DA.genes.annot	ENSG00000262576	1.869	0.030809	PCDHGA4	0.66689
clustering_l	Midbrain_DA.genes.annot	ENSG00000259070	1.869	0.030814	LINC00639	0.66689
clustering_l	Midbrain_DA.genes.annot	ENSG00000228315	1.8687	0.030834	GUSBP11	0.66689
clustering_l	Midbrain_DA.genes.annot	ENSG00000234481	1.8686	0.030839	AC117945.1	0.66689
clustering_l	Midbrain_DA.genes.annot	ENSG00000232821	1.8685	0.030846	AC003986.2	0.66689
clustering_l	Midbrain_DA.genes.annot	ENSG00000256181	1.8684	0.030854	AP001880.1	0.66689
clustering_l	Midbrain_DA.genes.annot	ENSG00000103245	1.8683	0.030863	CIAO3	0.66689
clustering_l	Midbrain_DA.genes.annot	ENSG00000165030	1.8679	0.030889	NFIL3	0.66689
clustering_l	Midbrain_DA.genes.annot	ENSG00000257243	1.8677	0.030905	AC020612.1	0.66689
clustering_l	Midbrain_DA.genes.annot	ENSG00000146521	1.8671	0.030945	LINC01558	0.66689
clustering_l	Midbrain_DA.genes.annot	ENSG00000115421	1.8669	0.030956	PAPOLG	0.66689
clustering_l	Midbrain_DA.genes.annot	ENSG00000232113	1.8668	0.030961	TEX50	0.66689
clustering_l	Midbrain_DA.genes.annot	ENSG00000187838	1.8668	0.030964	PLSCR3	0.66689
clustering_l	Midbrain_DA.genes.annot	ENSG00000241484	1.8666	0.03098	ARHGAP8	0.66689
clustering_l	Midbrain_DA.genes.annot	ENSG00000265061	1.8664	0.030996	MIR4419B	0.66689
clustering_l	Midbrain_DA.genes.annot	ENSG00000248717	1.8661	0.031012	LINC02222	0.66689
clustering_l	Midbrain_DA.genes.annot	ENSG00000223619	1.8661	0.031014	MTCO1P17	0.66689
clustering_l	Midbrain_DA.genes.annot	ENSG00000235299	1.8658	0.031033	MRPL53P1	0.66689
clustering_l	Midbrain_DA.genes.annot	ENSG00000214380	1.8658	0.031035	AC068781.1	0.66689
clustering_l	Midbrain_DA.genes.annot	ENSG00000131462	1.8656	0.031049	TUBG1	0.66689
clustering_l	Midbrain_DA.genes.annot	ENSG00000243044	1.8654	0.031064	AC128716.1	0.66689
clustering_l	Midbrain_DA.genes.annot	ENSG00000175471	1.8652	0.031075	MCTP1	0.66689
clustering_l	Midbrain_DA.genes.annot	ENSG00000269837	1.8651	0.031085	IPO5P1	0.66689
clustering_l	Midbrain_DA.genes.annot	ENSG00000213287	1.8648	0.031104	AP001102.1	0.66689
clustering_l	Midbrain_DA.genes.annot	ENSG00000017260	1.8646	0.031118	ATP2C1	0.66689
clustering_l	Midbrain_DA.genes.annot	ENSG00000075089	1.8646	0.031118	ACTR6	0.66689
clustering_l	Midbrain_DA.genes.annot	ENSG00000112312	1.8646	0.031119	GMNN	0.66689
clustering_l	Midbrain_DA.genes.annot	ENSG00000236969	1.8646	0.031119	GGT8P	0.66689
clustering_l	Midbrain_DA.genes.annot	ENSG00000273289	1.8645	0.031127	AL121672.3	0.66689
clustering_l	Midbrain_DA.genes.annot	ENSG00000237353	1.8644	0.031132	PATE4	0.66689
clustering_l	Midbrain_DA.genes.annot	ENSG00000213085	1.8644	0.031135	CFAP45	0.66689
clustering_l	Midbrain_DA.genes.annot	ENSG00000270302	1.8643	0.031141	AC080078.1	0.66689
clustering_l	Midbrain_DA.genes.annot	ENSG00000262089	1.864	0.031158	AC040977.1	0.66689
clustering_l	Midbrain_DA.genes.annot	ENSG00000257155	1.864	0.03116	AL163973.2	0.66689
clustering_l	Midbrain_DA.genes.annot	ENSG00000249363	1.8639	0.031167	AC011411.1	0.66689
clustering_l	Midbrain_DA.genes.annot	ENSG00000226415	1.8639	0.03117	TPI1P1	0.66689
clustering_l	Midbrain_DA.genes.annot	ENSG00000203896	1.8638	0.031174	LIME1	0.66689
clustering_l	Midbrain_DA.genes.annot	ENSG00000171812	1.8638	0.031176	COL8A2	0.66689
clustering_l	Midbrain_DA.genes.annot	ENSG00000226674	1.8637	0.031184	TEX41	0.66689
clustering_l	Midbrain_DA.genes.annot	ENSG00000140481	1.8634	0.031203	CCDC33	0.66689
clustering_l	Midbrain_DA.genes.annot	ENSG00000253283	1.8631	0.031225	AC091175.1	0.66689
clustering_l	Midbrain_DA.genes.annot	ENSG00000030110	1.8624	0.031271	BAK1	0.66689
clustering_l	Midbrain_DA.genes.annot	ENSG00000226412	1.8624	0.031272	LINC02628	0.66689
clustering_l	Midbrain_DA.genes.annot	ENSG00000147873	1.8622	0.031284	IFNA5	0.66689
clustering_l	Midbrain_DA.genes.annot	ENSG00000259015	1.8618	0.031316	AL442663.4	0.66689
clustering_l	Midbrain_DA.genes.annot	ENSG00000284095	1.8617	0.03132	AC055733.5	0.66689
clustering_l	Midbrain_DA.genes.annot	ENSG00000169554	1.8617	0.03132	ZEB2	0.66689
clustering_l	Midbrain_DA.genes.annot	ENSG00000211858	1.8615	0.031337	TRAJ31	0.66689
clustering_l	Midbrain_DA.genes.annot	ENSG00000249899	1.8612	0.031357	AC025180.1	0.66689
clustering_l	Midbrain_DA.genes.annot	ENSG00000279387	1.8611	0.031364	AC011474.4	0.66689
clustering_l	Midbrain_DA.genes.annot	ENSG00000125122	1.8611	0.031365	LRRC29	0.66689
clustering_l	Midbrain_DA.genes.annot	ENSG00000185888	1.8611	0.031366	PRSS38	0.66689
clustering_l	Midbrain_DA.genes.annot	ENSG00000233367	1.8609	0.031376	AL133480.1	0.66689
clustering_l	Midbrain_DA.genes.annot	ENSG00000242327	1.8608	0.031387	AC023906.1	0.66689
clustering_l	Midbrain_DA.genes.annot	ENSG00000103174	1.8607	0.031397	NAGPA	0.66689
clustering_l	Midbrain_DA.genes.annot	ENSG00000255892	1.8606	0.031403	NDFIP1P1	0.66689
clustering_l	Midbrain_DA.genes.annot	ENSG00000272051	1.8603	0.03142	Y_RNA	0.66689
clustering_l	Midbrain_DA.genes.annot	ENSG00000143190	1.8599	0.031451	POU2F1	0.66689
clustering_l	Midbrain_DA.genes.annot	ENSG00000253109	1.8596	0.031474	RPL12P22	0.66689
clustering_l	Midbrain_DA.genes.annot	ENSG00000154822	1.8596	0.031474	PLCL2	0.66689
clustering_l	Midbrain_DA.genes.annot	ENSG00000259379	1.8593	0.031489	MTND5P32	0.66689
clustering_l	Midbrain_DA.genes.annot	ENSG00000259717	1.8592	0.031502	LINC00677	0.66689
clustering_l	Midbrain_DA.genes.annot	ENSG00000237193	1.8587	0.031537	AL451054.2	0.66689
clustering_l	Midbrain_DA.genes.annot	ENSG00000241997	1.8575	0.031623	RN7SL323P	0.66689
clustering_l	Midbrain_DA.genes.annot	ENSG00000248133	1.8574	0.03163	MTND4LP22	0.66689
clustering_l	Midbrain_DA.genes.annot	ENSG00000230546	1.8574	0.03163	AL445193.1	0.66689
clustering_l	Midbrain_DA.genes.annot	ENSG00000170178	1.8571	0.031651	HOXD12	0.66689
clustering_l	Midbrain_DA.genes.annot	ENSG00000235054	1.857	0.031652	LINC01777	0.66689
clustering_l	Midbrain_DA.genes.annot	ENSG00000283219	1.8569	0.031661	AC006160.2	0.66689
clustering_l	Midbrain_DA.genes.annot	ENSG00000111816	1.8568	0.031668	FRK	0.66689
clustering_l	Midbrain_DA.genes.annot	ENSG00000183484	1.8568	0.031672	GPR132	0.66689
clustering_l	Midbrain_DA.genes.annot	ENSG00000239145	1.8566	0.031683	snoU13	0.66689
clustering_l	Midbrain_DA.genes.annot	ENSG00000235013	1.8566	0.031684	COX20P2	0.66689
clustering_l	Midbrain_DA.genes.annot	ENSG00000084628	1.8566	0.031685	NKAIN1	0.66689
clustering_l	Midbrain_DA.genes.annot	ENSG00000262678	1.8565	0.031688	AC004771.4	0.66689
clustering_l	Midbrain_DA.genes.annot	ENSG00000259681	1.8565	0.031688	AC090527.2	0.66689
clustering_l	Midbrain_DA.genes.annot	ENSG00000049130	1.8565	0.031694	KITLG	0.66689
clustering_l	Midbrain_DA.genes.annot	ENSG00000266990	1.8562	0.031713	AC004528.1	0.66689
clustering_l	Midbrain_DA.genes.annot	ENSG00000242529	1.8562	0.031715	AHCYP8	0.66689
clustering_l	Midbrain_DA.genes.annot	ENSG00000260316	1.8561	0.031719	AL008727.1	0.66689
clustering_l	Midbrain_DA.genes.annot	ENSG00000258168	1.8559	0.031733	AC025569.1	0.66689
clustering_l	Midbrain_DA.genes.annot	ENSG00000111729	1.8558	0.031741	CLEC4A	0.66689
clustering_l	Midbrain_DA.genes.annot	ENSG00000254754	1.8558	0.031742	AC013799.1	0.66689
clustering_l	Midbrain_DA.genes.annot	ENSG00000161682	1.8553	0.031774	FAM171A2	0.66689
clustering_l	Midbrain_DA.genes.annot	ENSG00000227586	1.8552	0.031787	RPS26P39	0.66689
clustering_l	Midbrain_DA.genes.annot	ENSG00000249982	1.8548	0.031812	AC005823.2	0.66689
clustering_l	Midbrain_DA.genes.annot	ENSG00000082146	1.8548	0.031814	STRADB	0.66689
clustering_l	Midbrain_DA.genes.annot	ENSG00000070366	1.8547	0.03182	SMG6	0.66689
clustering_l	Midbrain_DA.genes.annot	ENSG00000224207	1.8547	0.031821	AC018797.1	0.66689
clustering_l	Midbrain_DA.genes.annot	ENSG00000204614	1.8546	0.031825	TRIM40	0.66689
clustering_l	Midbrain_DA.genes.annot	ENSG00000135960	1.8545	0.031836	EDAR	0.66689
clustering_l	Midbrain_DA.genes.annot	ENSG00000262772	1.8544	0.031843	LINC01977	0.66689
clustering_l	Midbrain_DA.genes.annot	ENSG00000253057	1.8543	0.031848	RN7SKP57	0.66689
clustering_l	Midbrain_DA.genes.annot	ENSG00000251018	1.8543	0.03185	HMMR-AS1	0.66689
clustering_l	Midbrain_DA.genes.annot	ENSG00000259605	1.8541	0.031861	AC074212.1	0.66689
clustering_l	Midbrain_DA.genes.annot	ENSG00000125520	1.854	0.031871	SLC2A4RG	0.66689
clustering_l	Midbrain_DA.genes.annot	ENSG00000134910	1.8539	0.031877	STT3A	0.66689
clustering_l	Midbrain_DA.genes.annot	ENSG00000228815	1.8538	0.031885	MARK2P13	0.66689
clustering_l	Midbrain_DA.genes.annot	ENSG00000227134	1.8535	0.031908	AC093084.1	0.66689
clustering_l	Midbrain_DA.genes.annot	ENSG00000179593	1.8534	0.031912	ALOX15B	0.66689
clustering_l	Midbrain_DA.genes.annot	ENSG00000258072	1.8531	0.031932	AC126177.6	0.66689
clustering_l	Midbrain_DA.genes.annot	ENSG00000100916	1.8529	0.031948	BRMS1L	0.66689
clustering_l	Midbrain_DA.genes.annot	ENSG00000234509	1.8528	0.031954	AP000253.1	0.66689
clustering_l	Midbrain_DA.genes.annot	ENSG00000158435	1.8525	0.031978	CNOT11	0.66689
clustering_l	Midbrain_DA.genes.annot	ENSG00000078114	1.8521	0.032002	NEBL	0.66689
clustering_l	Midbrain_DA.genes.annot	ENSG00000231621	1.8521	0.032009	ANKRD44-AS1	0.66689
clustering_l	Midbrain_DA.genes.annot	ENSG00000271235	1.8521	0.032009	AC114477.1	0.66689
clustering_l	Midbrain_DA.genes.annot	ENSG00000265165	1.8518	0.032025	MIR4307	0.66689
clustering_l	Midbrain_DA.genes.annot	ENSG00000177885	1.8517	0.032033	GRB2	0.66689
clustering_l	Midbrain_DA.genes.annot	ENSG00000230969	1.8517	0.032038	LINC02090	0.66689
clustering_l	Midbrain_DA.genes.annot	ENSG00000284356	1.8516	0.032039	TAF11L10	0.66689
clustering_l	Midbrain_DA.genes.annot	ENSG00000207609	1.8511	0.032075	MIR491	0.66689
clustering_l	Midbrain_DA.genes.annot	ENSG00000259709	1.8507	0.032106	AC023906.4	0.66689
clustering_l	Midbrain_DA.genes.annot	ENSG00000240573	1.8503	0.032132	AC117462.1	0.66689
clustering_l	Midbrain_DA.genes.annot	ENSG00000186891	1.8502	0.032145	TNFRSF18	0.66689
clustering_l	Midbrain_DA.genes.annot	ENSG00000259026	1.85	0.032159	AL049833.2	0.66689
clustering_l	Midbrain_DA.genes.annot	ENSG00000122691	1.8499	0.032161	TWIST1	0.66689
clustering_l	Midbrain_DA.genes.annot	ENSG00000255526	1.8497	0.032176	NEDD8-MDP1	0.66689
clustering_l	Midbrain_DA.genes.annot	ENSG00000272240	1.8495	0.032196	AC004908.1	0.66689
clustering_l	Midbrain_DA.genes.annot	ENSG00000217801	1.8492	0.032216	AL390719.1	0.66689
clustering_l	Midbrain_DA.genes.annot	ENSG00000207101	1.8491	0.032223	Y_RNA	0.66689
clustering_l	Midbrain_DA.genes.annot	ENSG00000153006	1.8488	0.032245	SREK1IP1	0.66689
clustering_l	Midbrain_DA.genes.annot	ENSG00000240549	1.8487	0.032248	THOC7-AS1	0.66689
clustering_l	Midbrain_DA.genes.annot	ENSG00000133460	1.8481	0.032294	SLC2A11	0.66689
clustering_l	Midbrain_DA.genes.annot	ENSG00000280277	1.8481	0.032295	AL079342.3	0.66689
clustering_l	Midbrain_DA.genes.annot	ENSG00000137868	1.8478	0.032317	STRA6	0.66689
clustering_l	Midbrain_DA.genes.annot	ENSG00000138709	1.8477	0.032321	LARP1B	0.66689
clustering_l	Midbrain_DA.genes.annot	ENSG00000163608	1.8476	0.032327	NEPRO	0.66689
clustering_l	Midbrain_DA.genes.annot	ENSG00000111218	1.8476	0.032328	PRMT8	0.66689
clustering_l	Midbrain_DA.genes.annot	ENSG00000214336	1.847	0.032371	FOXI3	0.66689
clustering_l	Midbrain_DA.genes.annot	ENSG00000249849	1.8469	0.032381	AC138819.1	0.66689
clustering_l	Midbrain_DA.genes.annot	ENSG00000168490	1.8468	0.032391	PHYHIP	0.66689
clustering_l	Midbrain_DA.genes.annot	ENSG00000254644	1.8467	0.032394	AC007751.1	0.66689
clustering_l	Midbrain_DA.genes.annot	ENSG00000214883	1.8466	0.032399	AC024405.1	0.66689
clustering_l	Midbrain_DA.genes.annot	ENSG00000261147	1.8464	0.032418	AC091167.2	0.66689
clustering_l	Midbrain_DA.genes.annot	ENSG00000249007	1.8463	0.032425	AL691482.4	0.66689
clustering_l	Midbrain_DA.genes.annot	ENSG00000066379	1.8462	0.032433	ZNRD1	0.66689
clustering_l	Midbrain_DA.genes.annot	ENSG00000234181	1.8462	0.032435	AL353795.2	0.66689
clustering_l	Midbrain_DA.genes.annot	ENSG00000229391	1.8461	0.032436	HLA-DRB6	0.66689
clustering_l	Midbrain_DA.genes.annot	ENSG00000141295	1.8461	0.032439	SCRN2	0.66689
clustering_l	Midbrain_DA.genes.annot	ENSG00000113600	1.846	0.032446	C9	0.66689
clustering_l	Midbrain_DA.genes.annot	ENSG00000101405	1.846	0.032449	OXT	0.66689
clustering_l	Midbrain_DA.genes.annot	ENSG00000264569	1.8459	0.032456	DCXR-DT	0.66689
clustering_l	Midbrain_DA.genes.annot	ENSG00000198780	1.8457	0.032469	FAM169A	0.66689
clustering_l	Midbrain_DA.genes.annot	ENSG00000232163	1.8455	0.032485	RPLP1P13	0.66689
clustering_l	Midbrain_DA.genes.annot	ENSG00000006062	1.8454	0.03249	MAP3K14	0.66689
clustering_l	Midbrain_DA.genes.annot	ENSG00000080824	1.8454	0.03249	HSP90AA1	0.66689
clustering_l	Midbrain_DA.genes.annot	ENSG00000263684	1.8454	0.032491	AC005209.1	0.66689
clustering_l	Midbrain_DA.genes.annot	ENSG00000206910	1.8454	0.032491	SNORA29	0.66689
clustering_l	Midbrain_DA.genes.annot	ENSG00000037042	1.8449	0.032525	TUBG2	0.66689
clustering_l	Midbrain_DA.genes.annot	ENSG00000264986	1.8449	0.032525	MIR5092	0.66689
clustering_l	Midbrain_DA.genes.annot	ENSG00000264070	1.8449	0.03253	DND1P1	0.66689
clustering_l	Midbrain_DA.genes.annot	ENSG00000251637	1.8448	0.032534	LINC02754	0.66689
path_length_global	Adult_brain.genes.annot	ENSG00000189169	1.8063	0.035432	KRTAP10-12	0.666892
path_length_global	Adult_brain.genes.annot	ENSG00000261638	1.8063	0.035435	AC092378.1	0.666892
small_worldness_l	Fetal_brain.genes.annot	ENSG00000250416	1.9686	0.024502	SEC63P2	0.666911
ipsilateral_degree_global	Cortical_Neuron.genes.annot	ENSG00000212163	1.8196	0.03441	SNORD91A	0.666915
contralateral_degree_global	ENSG.genes.annot	ENSG00000163207	1.8483	0.032282	IVL	0.666924
ipsilateral_degree_global	Fetal_brain.genes.annot	ENSG00000257456	1.8376	0.033062	AC009320.1	0.666924
ipsilateral_degree_global	Fetal_brain.genes.annot	ENSG00000241776	1.8374	0.033072	AC117482.1	0.666924
contralateral_degree_global	Adult_brain.genes.annot	ENSG00000174032	1.7802	0.037521	SLC25A30	0.666929
contralateral_degree_global	Adult_brain.genes.annot	ENSG00000259918	1.7801	0.037532	NDUFA5P11	0.666929
small_worldness_global	Midbrain_DA.genes.annot	ENSG00000151611	1.9101	0.02806	MMAA	0.66694
ipsilateral_degree_l	Fetal_brain.genes.annot	ENSG00000130511	1.7833	0.037267	SSBP4	0.666941
ipsilateral_degree_l	Fetal_brain.genes.annot	ENSG00000204618	1.7832	0.037277	RNF39	0.666941
ipsilateral_degree_l	Fetal_brain.genes.annot	ENSG00000226450	1.7831	0.037283	CYP2D8P	0.666941
ipsilateral_degree_l	Fetal_brain.genes.annot	ENSG00000278462	1.7831	0.037285	AL359880.1	0.666941
ipsilateral_degree_l	Fetal_brain.genes.annot	ENSG00000143870	1.783	0.037296	PDIA6	0.666941
ipsilateral_degree_l	Fetal_brain.genes.annot	ENSG00000237464	1.7829	0.037302	AL031663.2	0.666941
ipsilateral_degree_l	Fetal_brain.genes.annot	ENSG00000180329	1.7828	0.037309	CCDC43	0.666941
ipsilateral_degree_l	Fetal_brain.genes.annot	ENSG00000259918	1.7822	0.037354	NDUFA5P11	0.666941
ipsilateral_degree_l	Fetal_brain.genes.annot	ENSG00000261728	1.7822	0.037354	AL138690.1	0.666941
ipsilateral_degree_l	Fetal_brain.genes.annot	ENSG00000214425	1.7821	0.037365	LRRC37A4P	0.666941
ipsilateral_degree_l	Fetal_brain.genes.annot	ENSG00000261060	1.782	0.037378	AL160286.2	0.666941
ipsilateral_degree_l	Fetal_brain.genes.annot	ENSG00000204420	1.7817	0.037398	MPIG6B	0.666941
ipsilateral_degree_l	Fetal_brain.genes.annot	ENSG00000202283	1.7813	0.037434	SNORA33	0.666941
ipsilateral_degree_l	Fetal_brain.genes.annot	ENSG00000140153	1.7813	0.037434	WDR20	0.666941
ipsilateral_degree_l	Fetal_brain.genes.annot	ENSG00000283776	1.7811	0.037444	TAF11L13	0.666941
ipsilateral_degree_l	Fetal_brain.genes.annot	ENSG00000259725	1.781	0.037458	AC106738.2	0.666941
ipsilateral_degree_l	Fetal_brain.genes.annot	ENSG00000232167	1.7807	0.03748	AC137675.1	0.666941
ipsilateral_degree_l	Fetal_brain.genes.annot	ENSG00000173908	1.7807	0.037481	KRT28	0.666941
ipsilateral_degree_l	Fetal_brain.genes.annot	ENSG00000203739	1.7804	0.037506	AL645568.1	0.666941
ipsilateral_degree_l	Fetal_brain.genes.annot	ENSG00000236195	1.7799	0.037542	RNMTL1P2	0.666941
ipsilateral_degree_l	Fetal_brain.genes.annot	ENSG00000163517	1.7799	0.037546	HDAC11	0.666941
ipsilateral_degree_l	Fetal_brain.genes.annot	ENSG00000267601	1.7789	0.037626	AC022966.2	0.666941
ipsilateral_degree_l	Fetal_brain.genes.annot	ENSG00000106077	1.7789	0.037629	ABHD11	0.666941
ipsilateral_degree_l	Fetal_brain.genes.annot	ENSG00000263874	1.7788	0.037634	LINC00672	0.666941
ipsilateral_degree_l	Fetal_brain.genes.annot	ENSG00000273204	1.7786	0.03765	AC104506.1	0.666941
ipsilateral_degree_l	Fetal_brain.genes.annot	ENSG00000130706	1.7786	0.037652	ADRM1	0.666941
ipsilateral_degree_l	Fetal_brain.genes.annot	ENSG00000224079	1.7785	0.037661	AC091729.1	0.666941
ipsilateral_degree_l	Fetal_brain.genes.annot	ENSG00000240961	1.7785	0.037664	RN7SL415P	0.666941
ipsilateral_degree_l	Fetal_brain.genes.annot	ENSG00000199687	1.7778	0.037715	RNU1-38P	0.666941
ipsilateral_degree_l	Fetal_brain.genes.annot	ENSG00000113494	1.7774	0.037753	PRLR	0.666941
ipsilateral_degree_l	Fetal_brain.genes.annot	ENSG00000251533	1.7773	0.037761	LINC00605	0.666941
ipsilateral_degree_l	Fetal_brain.genes.annot	ENSG00000223820	1.7769	0.037789	CFL1P1	0.666941
ipsilateral_degree_l	Fetal_brain.genes.annot	ENSG00000243035	1.7769	0.037792	RN7SL810P	0.666941
ipsilateral_degree_l	Fetal_brain.genes.annot	ENSG00000166869	1.7768	0.037804	CHP2	0.666941
ipsilateral_degree_l	Fetal_brain.genes.annot	ENSG00000274253	1.7765	0.037822	AC138649.1	0.666941
ipsilateral_degree_l	Fetal_brain.genes.annot	ENSG00000176092	1.7762	0.037851	CRYBG2	0.666941
ipsilateral_degree_l	Fetal_brain.genes.annot	ENSG00000164743	1.7761	0.037862	C8orf48	0.666941
ipsilateral_degree_l	Fetal_brain.genes.annot	ENSG00000168612	1.7759	0.037879	ZSWIM1	0.666941
ipsilateral_degree_l	Fetal_brain.genes.annot	ENSG00000227004	1.7758	0.037886	AC108032.1	0.666941
ipsilateral_degree_l	Fetal_brain.genes.annot	ENSG00000186777	1.7756	0.037895	ZNF732	0.666941
ipsilateral_degree_l	Fetal_brain.genes.annot	ENSG00000278934	1.7755	0.037904	AC117489.1	0.666941
ipsilateral_degree_l	Fetal_brain.genes.annot	ENSG00000187999	1.7755	0.037908	HNRNPA1P61	0.666941
ipsilateral_degree_l	Fetal_brain.genes.annot	ENSG00000251920	1.7755	0.03791	RNA5SP216	0.666941
ipsilateral_degree_l	Fetal_brain.genes.annot	ENSG00000266276	1.7754	0.037917	MIR4743	0.666941
ipsilateral_degree_l	Fetal_brain.genes.annot	ENSG00000258101	1.7753	0.037927	AC010173.1	0.666941
ipsilateral_degree_l	Fetal_brain.genes.annot	ENSG00000222706	1.7752	0.037931	RN7SKP89	0.666941
ipsilateral_degree_l	Fetal_brain.genes.annot	ENSG00000221697	1.7747	0.037976	MIR1275	0.666941
ipsilateral_degree_l	Fetal_brain.genes.annot	ENSG00000260738	1.7746	0.037986	LINC00554	0.666941
ipsilateral_degree_l	Fetal_brain.genes.annot	ENSG00000272913	1.7743	0.038007	AC009237.14	0.666941
ipsilateral_degree_l	Fetal_brain.genes.annot	ENSG00000264275	1.7742	0.038011	RN7SL753P	0.666941
ipsilateral_degree_l	Fetal_brain.genes.annot	ENSG00000230465	1.7742	0.038012	VENTXP4	0.666941
ipsilateral_degree_l	Fetal_brain.genes.annot	ENSG00000267308	1.7741	0.038026	LINC01764	0.666941
ipsilateral_degree_l	Fetal_brain.genes.annot	ENSG00000267263	1.7739	0.038039	AC111170.3	0.666941
ipsilateral_degree_l	Fetal_brain.genes.annot	ENSG00000259410	1.7737	0.038057	AC009292.2	0.666941
ipsilateral_degree_l	Fetal_brain.genes.annot	ENSG00000239145	1.7736	0.038063	snoU13	0.666941
ipsilateral_degree_l	Fetal_brain.genes.annot	ENSG00000089327	1.7734	0.038078	FXYD5	0.666941
ipsilateral_degree_l	Fetal_brain.genes.annot	ENSG00000229546	1.7734	0.038081	LINC00428	0.666941
ipsilateral_degree_l	Fetal_brain.genes.annot	ENSG00000249363	1.7733	0.038088	AC011411.1	0.666941
ipsilateral_degree_l	Fetal_brain.genes.annot	ENSG00000134443	1.7732	0.038096	GRP	0.666941
ipsilateral_degree_l	Fetal_brain.genes.annot	ENSG00000280181	1.7732	0.038102	AC025262.2	0.666941
ipsilateral_degree_l	Fetal_brain.genes.annot	ENSG00000162929	1.7726	0.038144	KIAA1841	0.666941
ipsilateral_degree_l	Fetal_brain.genes.annot	ENSG00000228339	1.7726	0.038146	AMD1P1	0.666941
ipsilateral_degree_l	Fetal_brain.genes.annot	ENSG00000131462	1.7726	0.038149	TUBG1	0.666941
ipsilateral_degree_l	Fetal_brain.genes.annot	ENSG00000222604	1.7725	0.038159	SNORA7	0.666941
ipsilateral_degree_l	Fetal_brain.genes.annot	ENSG00000273139	1.7724	0.038162	AC007663.3	0.666941
ipsilateral_degree_l	Fetal_brain.genes.annot	ENSG00000131484	1.7724	0.038162	AC091132.1	0.666941
ipsilateral_degree_l	Fetal_brain.genes.annot	ENSG00000104689	1.7723	0.038169	TNFRSF10A	0.666941
ipsilateral_degree_l	Fetal_brain.genes.annot	ENSG00000120805	1.7723	0.038172	ARL1	0.666941
ipsilateral_degree_l	Fetal_brain.genes.annot	ENSG00000239356	1.7723	0.038174	RN7SL309P	0.666941
ipsilateral_degree_l	Fetal_brain.genes.annot	ENSG00000215572	1.7722	0.038181	ESRRAP1	0.666941
ipsilateral_degree_l	Fetal_brain.genes.annot	ENSG00000196605	1.7718	0.038215	ZNF846	0.666941
ipsilateral_degree_l	Fetal_brain.genes.annot	ENSG00000200151	1.7717	0.038219	RN7SKP231	0.666941
ipsilateral_degree_l	Fetal_brain.genes.annot	ENSG00000225498	1.7717	0.038221	AC002064.2	0.666941
ipsilateral_degree_l	Fetal_brain.genes.annot	ENSG00000254311	1.7716	0.038233	SNRPCP17	0.666941
ipsilateral_degree_l	Fetal_brain.genes.annot	ENSG00000260209	1.7713	0.038259	AP000842.3	0.666941
ipsilateral_degree_l	Fetal_brain.genes.annot	ENSG00000279759	1.7712	0.038261	AC118344.4	0.666941
ipsilateral_degree_l	Fetal_brain.genes.annot	ENSG00000220989	1.7711	0.038273	AC063944.1	0.666941
ipsilateral_degree_l	Fetal_brain.genes.annot	ENSG00000211979	1.771	0.038277	IGHV7-81	0.666941
ipsilateral_degree_l	Fetal_brain.genes.annot	ENSG00000272085	1.7708	0.038294	AC091979.2	0.666941
ipsilateral_degree_l	Fetal_brain.genes.annot	ENSG00000227962	1.7707	0.038303	AL391994.1	0.666941
ipsilateral_degree_l	Fetal_brain.genes.annot	ENSG00000119714	1.7706	0.038311	GPR68	0.666941
ipsilateral_degree_l	Fetal_brain.genes.annot	ENSG00000254940	1.7703	0.038339	OR4A19P	0.666941
ipsilateral_degree_l	Fetal_brain.genes.annot	ENSG00000099956	1.7703	0.03834	SMARCB1	0.666941
ipsilateral_degree_l	Fetal_brain.genes.annot	ENSG00000238317	1.7701	0.038356	SNORD11	0.666941
ipsilateral_degree_l	Fetal_brain.genes.annot	ENSG00000229865	1.77	0.03836	RPL31P54	0.666941
ipsilateral_degree_l	Fetal_brain.genes.annot	ENSG00000274996	1.7699	0.038371	AC006449.1	0.666941
ipsilateral_degree_l	Fetal_brain.genes.annot	ENSG00000259477	1.7698	0.038382	AC012653.1	0.666941
ipsilateral_degree_l	Fetal_brain.genes.annot	ENSG00000279164	1.7697	0.038385	AL118508.2	0.666941
ipsilateral_degree_l	Fetal_brain.genes.annot	ENSG00000253595	1.7694	0.038413	LINC01300	0.666941
ipsilateral_degree_l	Fetal_brain.genes.annot	ENSG00000234156	1.7691	0.038436	AL359636.2	0.666941
ipsilateral_degree_l	Fetal_brain.genes.annot	ENSG00000213036	1.769	0.038444	AL445305.1	0.666941
ipsilateral_degree_l	Fetal_brain.genes.annot	ENSG00000105556	1.7689	0.038452	MIER2	0.666941
ipsilateral_degree_l	Fetal_brain.genes.annot	ENSG00000212609	1.7689	0.038454	RNU1-139P	0.666941
ipsilateral_degree_l	Fetal_brain.genes.annot	ENSG00000251018	1.7684	0.038498	HMMR-AS1	0.666941
ipsilateral_degree_l	Fetal_brain.genes.annot	ENSG00000260007	1.7683	0.038506	AC107871.1	0.666941
ipsilateral_degree_l	Fetal_brain.genes.annot	ENSG00000267637	1.7683	0.038506	AC040904.1	0.666941
ipsilateral_degree_l	Fetal_brain.genes.annot	ENSG00000226030	1.7683	0.038507	HLA-DQB3	0.666941
ipsilateral_degree_l	Fetal_brain.genes.annot	ENSG00000148356	1.7682	0.038516	LRSAM1	0.666941
ipsilateral_degree_l	Fetal_brain.genes.annot	ENSG00000270352	1.7678	0.038545	AC022387.1	0.666941
ipsilateral_degree_l	Fetal_brain.genes.annot	ENSG00000170074	1.7678	0.038546	FAM153A	0.666941
ipsilateral_degree_l	Fetal_brain.genes.annot	ENSG00000066379	1.7678	0.03855	ZNRD1	0.666941
ipsilateral_degree_l	Fetal_brain.genes.annot	ENSG00000254233	1.7677	0.038555	LINC02365	0.666941
ipsilateral_degree_l	Fetal_brain.genes.annot	ENSG00000265964	1.7677	0.038559	AC217774.2	0.666941
ipsilateral_degree_l	Fetal_brain.genes.annot	ENSG00000222033	1.7676	0.038564	LINC01124	0.666941
ipsilateral_degree_l	Fetal_brain.genes.annot	ENSG00000198099	1.7675	0.038571	ADH4	0.666941
ipsilateral_degree_l	Fetal_brain.genes.annot	ENSG00000267198	1.7674	0.038578	AC091132.4	0.666941
ipsilateral_degree_l	Fetal_brain.genes.annot	ENSG00000273597	1.7673	0.03859	AL355377.1	0.666941
ipsilateral_degree_l	Fetal_brain.genes.annot	ENSG00000159314	1.7666	0.038644	ARHGAP27	0.666941
ipsilateral_degree_l	Fetal_brain.genes.annot	ENSG00000203667	1.7666	0.038647	COX20	0.666941
ipsilateral_degree_l	Fetal_brain.genes.annot	ENSG00000280277	1.7665	0.038655	AL079342.3	0.666941
ipsilateral_degree_l	Fetal_brain.genes.annot	ENSG00000124839	1.7665	0.03866	RAB17	0.666941
ipsilateral_degree_l	Fetal_brain.genes.annot	ENSG00000248717	1.7662	0.038681	LINC02222	0.666941
ipsilateral_degree_l	Fetal_brain.genes.annot	ENSG00000175707	1.7662	0.038683	KDF1	0.666941
ipsilateral_degree_l	Fetal_brain.genes.annot	ENSG00000211881	1.7662	0.038684	TRAJ8	0.666941
ipsilateral_degree_l	Fetal_brain.genes.annot	ENSG00000167105	1.7661	0.038693	TMEM92	0.666941
ipsilateral_degree_l	Fetal_brain.genes.annot	ENSG00000207225	1.7659	0.03871	RNU6-692P	0.666941
ipsilateral_degree_l	Fetal_brain.genes.annot	ENSG00000253428	1.7655	0.038743	LINC01942	0.666941
ipsilateral_degree_l	Fetal_brain.genes.annot	ENSG00000060491	1.7655	0.038743	OGFR	0.666941
ipsilateral_degree_l	Fetal_brain.genes.annot	ENSG00000147614	1.7654	0.038752	ATP6V0D2	0.666941
ipsilateral_degree_l	Fetal_brain.genes.annot	ENSG00000213744	1.7653	0.038756	RPS10P14	0.666941
ipsilateral_degree_l	Fetal_brain.genes.annot	ENSG00000267732	1.7651	0.03877	AC006305.4	0.666941
ipsilateral_degree_l	Fetal_brain.genes.annot	ENSG00000236266	1.7651	0.03877	Z98884.1	0.666941
ipsilateral_degree_l	Fetal_brain.genes.annot	ENSG00000166793	1.765	0.038778	YPEL4	0.666941
ipsilateral_degree_l	Fetal_brain.genes.annot	ENSG00000278611	1.765	0.038786	ZNF426-DT	0.666941
clustering_global	Midbrain_DA.genes.annot	ENSG00000136014	1.7926	0.03652	USP44	0.666945
small_worldness_r	Fetal_brain.genes.annot	ENSG00000258099	2.0411	0.020618	ATXN2-AS	0.666946
small_worldness_r	Fetal_brain.genes.annot	ENSG00000229515	2.0411	0.02062	FLT1P1	0.666946
small_worldness_r	Fetal_brain.genes.annot	ENSG00000136930	2.041	0.020624	PSMB7	0.666946
small_worldness_r	Fetal_brain.genes.annot	ENSG00000270978	2.0409	0.020631	AC091982.2	0.666946
ipsilateral_degree_global	Fetal_brain.genes.annot	ENSG00000163872	1.8371	0.033101	YEATS2	0.666952
ipsilateral_degree_global	Fetal_brain.genes.annot	ENSG00000181652	1.8369	0.033113	ATG9B	0.666952
ipsilateral_degree_global	Fetal_brain.genes.annot	ENSG00000188107	1.8367	0.033124	EYS	0.666952
ipsilateral_degree_global	Fetal_brain.genes.annot	ENSG00000201351	1.836	0.033182	Y_RNA	0.666952
ipsilateral_degree_global	Fetal_brain.genes.annot	ENSG00000130940	1.8359	0.03319	CASZ1	0.666952
ipsilateral_degree_global	Fetal_brain.genes.annot	ENSG00000005513	1.8358	0.033195	SOX8	0.666952
ipsilateral_degree_global	Fetal_brain.genes.annot	ENSG00000243220	1.8356	0.033206	AC006159.2	0.666952
ipsilateral_degree_global	Fetal_brain.genes.annot	ENSG00000272218	1.8353	0.033231	AC108865.2	0.666952
ipsilateral_degree_global	Fetal_brain.genes.annot	ENSG00000252046	1.8351	0.033248	RNU6-150P	0.666952
ipsilateral_degree_global	Fetal_brain.genes.annot	ENSG00000185056	1.835	0.03325	C5orf47	0.666952
ipsilateral_degree_global	Fetal_brain.genes.annot	ENSG00000131462	1.835	0.033251	TUBG1	0.666952
ipsilateral_degree_global	Fetal_brain.genes.annot	ENSG00000186777	1.835	0.033256	ZNF732	0.666952
ipsilateral_degree_global	Fetal_brain.genes.annot	ENSG00000222570	1.8349	0.033262	AF216667.1	0.666952
ipsilateral_degree_global	Fetal_brain.genes.annot	ENSG00000108561	1.8347	0.033277	C1QBP	0.666952
ipsilateral_degree_global	Fetal_brain.genes.annot	ENSG00000252537	1.8346	0.033284	SNORA31	0.666952
ipsilateral_degree_global	Fetal_brain.genes.annot	ENSG00000262372	1.8345	0.033287	CR936218.1	0.666952
ipsilateral_degree_global	Fetal_brain.genes.annot	ENSG00000228700	1.8341	0.033321	AC010655.1	0.666952
ipsilateral_degree_global	Fetal_brain.genes.annot	ENSG00000177614	1.8341	0.033322	PGBD5	0.666952
ipsilateral_degree_global	Fetal_brain.genes.annot	ENSG00000114786	1.834	0.033325	ABHD14A-ACY1	0.666952
ipsilateral_degree_global	Fetal_brain.genes.annot	ENSG00000196110	1.834	0.03333	ZNF699	0.666952
ipsilateral_degree_global	Fetal_brain.genes.annot	ENSG00000225137	1.8338	0.03334	DYNC1I2P1	0.666952
small_worldness_l	ENSG.genes.annot	ENSG00000166037	1.8438	0.032608	CEP57	0.666955
small_worldness_l	ENSG.genes.annot	ENSG00000165868	1.8435	0.032628	HSPA12A	0.666955
small_worldness_l	ENSG.genes.annot	ENSG00000184178	1.8428	0.032681	SCFD2	0.666955
small_worldness_l	ENSG.genes.annot	ENSG00000091436	1.8424	0.03271	MAP3K20	0.666955
small_worldness_l	ENSG.genes.annot	ENSG00000068976	1.8417	0.032758	PYGM	0.666955
small_worldness_l	ENSG.genes.annot	ENSG00000130227	1.8415	0.032772	XPO7	0.666955
small_worldness_l	ENSG.genes.annot	ENSG00000168904	1.8404	0.032857	LRRC28	0.666955
small_worldness_l	ENSG.genes.annot	ENSG00000141200	1.8402	0.03287	KIF2B	0.666955
small_worldness_l	ENSG.genes.annot	ENSG00000076321	1.84	0.032882	KLHL20	0.666955
clustering_global	Fetal_brain.genes.annot	ENSG00000271141	1.8486	0.032261	AC010680.4	0.666956
path_length_r	Midbrain_DA.genes.annot	ENSG00000219549	1.7864	0.037014	AL607077.1	0.66696
ipsilateral_degree_l	Midbrain_DA.genes.annot	ENSG00000283503	1.8048	0.035552	LINC01902	0.666961
ipsilateral_degree_l	Midbrain_DA.genes.annot	ENSG00000264911	1.8045	0.035579	AC022069.1	0.666961
ipsilateral_degree_l	Midbrain_DA.genes.annot	ENSG00000230536	1.8044	0.035587	AL360268.1	0.666961
ipsilateral_degree_l	Midbrain_DA.genes.annot	ENSG00000255111	1.8043	0.035594	AP006587.2	0.666961
ipsilateral_degree_l	Midbrain_DA.genes.annot	ENSG00000234997	1.8041	0.035605	AC016745.1	0.666961
ipsilateral_degree_l	Midbrain_DA.genes.annot	ENSG00000134013	1.804	0.035615	LOXL2	0.666961
ipsilateral_degree_l	Midbrain_DA.genes.annot	ENSG00000249992	1.8039	0.035623	TMEM158	0.666961
clustering_global	Cortical_Neuron.genes.annot	ENSG00000158710	1.8461	0.032436	TAGLN2	0.666965
clustering_l	Adult_brain.genes.annot	ENSG00000269855	1.923	0.027241	RNF225	0.666966
clustering_l	Adult_brain.genes.annot	ENSG00000272275	1.9229	0.027249	AC092687.3	0.666966
path_length_global	Adult_brain.genes.annot	ENSG00000272927	1.8054	0.035504	AC107464.3	0.666973
path_length_global	Adult_brain.genes.annot	ENSG00000277501	1.8053	0.035512	AC243571.2	0.666973
path_length_global	Adult_brain.genes.annot	ENSG00000203784	1.8053	0.035517	LELP1	0.666973
path_length_global	Adult_brain.genes.annot	ENSG00000197857	1.8052	0.035518	ZNF44	0.666973
path_length_global	Adult_brain.genes.annot	ENSG00000232447	1.8049	0.035547	MTND5P3	0.666973
path_length_global	Adult_brain.genes.annot	ENSG00000112096	1.8048	0.035553	SOD2	0.666973
path_length_global	Adult_brain.genes.annot	ENSG00000197114	1.8048	0.035557	ZGPAT	0.666973
path_length_global	Adult_brain.genes.annot	ENSG00000177721	1.8047	0.035558	ANXA2R	0.666973
path_length_global	Adult_brain.genes.annot	ENSG00000232434	1.8046	0.035567	AJM1	0.666973
path_length_global	Adult_brain.genes.annot	ENSG00000259626	1.8045	0.035573	MTND3P12	0.666973
path_length_global	Adult_brain.genes.annot	ENSG00000189045	1.8045	0.035579	ANKDD1B	0.666973
path_length_global	Fetal_brain.genes.annot	ENSG00000231556	1.8934	0.029153	RSL24D1P3	0.666976
path_length_global	Fetal_brain.genes.annot	ENSG00000171459	1.8933	0.029158	OR1L6	0.666976
path_length_global	Fetal_brain.genes.annot	ENSG00000234967	1.8932	0.029164	AL357558.2	0.666976
clustering_r	Midbrain_DA.genes.annot	ENSG00000200872	1.8913	0.029289	RNA5SP456	0.66698
clustering_r	Midbrain_DA.genes.annot	ENSG00000105647	1.8912	0.029301	PIK3R2	0.66698
path_length_l	Midbrain_DA.genes.annot	ENSG00000196437	1.7771	0.037774	ZNF569	0.666982
clustering_r	Adult_brain.genes.annot	ENSG00000164197	1.9527	0.025426	RNF180	0.666983
clustering_r	Adult_brain.genes.annot	ENSG00000226884	1.9525	0.025439	RPS29P10	0.666983
clustering_r	Adult_brain.genes.annot	ENSG00000280333	1.9522	0.025456	AC090617.9	0.666983
clustering_r	Adult_brain.genes.annot	ENSG00000279273	1.952	0.025466	AC120024.4	0.666983
clustering_r	Adult_brain.genes.annot	ENSG00000276605	1.9519	0.025472	AC027250.1	0.666983
path_length_global	Midbrain_DA.genes.annot	ENSG00000165282	1.7791	0.03761	PIGO	0.666989
ipsilateral_degree_l	Midbrain_DA.genes.annot	ENSG00000259379	1.8037	0.035642	MTND5P32	0.666993
ipsilateral_degree_l	Midbrain_DA.genes.annot	ENSG00000266666	1.8036	0.03565	MIR4325	0.666993
efficiency_r	Adult_brain.genes.annot	ENSG00000272446	1.8752	0.030383	AL158850.1	0.666994
efficiency_r	Adult_brain.genes.annot	ENSG00000263635	1.8749	0.030402	AP005242.1	0.666994
efficiency_r	Adult_brain.genes.annot	ENSG00000156875	1.8749	0.030405	MFSD14A	0.666994
efficiency_r	Adult_brain.genes.annot	ENSG00000133030	1.8749	0.030406	MPRIP	0.666994
efficiency_r	Adult_brain.genes.annot	ENSG00000258788	1.8748	0.030412	CKS1BP1	0.666994
efficiency_l	Cortical_Neuron.genes.annot	ENSG00000257966	1.8219	0.034237	OLA1P3	0.667001
ipsilateral_degree_l	Fetal_brain.genes.annot	ENSG00000230818	1.7647	0.03881	MTND2P16	0.667007
ipsilateral_degree_l	Fetal_brain.genes.annot	ENSG00000171540	1.7642	0.038845	OTP	0.667007
ipsilateral_degree_l	Fetal_brain.genes.annot	ENSG00000211858	1.7642	0.038848	TRAJ31	0.667007
ipsilateral_degree_l	Fetal_brain.genes.annot	ENSG00000169223	1.7641	0.038856	LMAN2	0.667007
ipsilateral_degree_l	Fetal_brain.genes.annot	ENSG00000264926	1.7641	0.038859	MIR378F	0.667007
ipsilateral_degree_l	Fetal_brain.genes.annot	ENSG00000228815	1.764	0.038866	MARK2P13	0.667007
path_length_global	Fetal_brain.genes.annot	ENSG00000249363	1.8929	0.029186	AC011411.1	0.667012
path_length_global	Fetal_brain.genes.annot	ENSG00000254166	1.8928	0.029191	CASC19	0.667012
efficiency_r	Fetal_brain.genes.annot	ENSG00000271727	1.9312	0.026728	AL357054.2	0.667019
small_worldness_r	Midbrain_DA.genes.annot	ENSG00000271811	1.9979	0.022866	Z97200.1	0.667019
small_worldness_r	Midbrain_DA.genes.annot	ENSG00000271314	1.9971	0.022906	AL161729.2	0.667019
small_worldness_r	Midbrain_DA.genes.annot	ENSG00000253454	1.9969	0.022916	NDUFA5P2	0.667019
small_worldness_r	Midbrain_DA.genes.annot	ENSG00000200839	1.9969	0.022917	RNA5SP48	0.667019
small_worldness_r	Midbrain_DA.genes.annot	ENSG00000182625	1.9968	0.022923	AC091046.1	0.667019
small_worldness_r	Midbrain_DA.genes.annot	ENSG00000109458	1.9965	0.022941	GAB1	0.667019
small_worldness_r	Midbrain_DA.genes.annot	ENSG00000273644	1.9964	0.022944	AC215522.1	0.667019
small_worldness_r	Midbrain_DA.genes.annot	ENSG00000225420	1.9962	0.022954	AC104134.1	0.667019
small_worldness_r	Fetal_brain.genes.annot	ENSG00000240271	2.0406	0.020646	AC090142.1	0.667021
small_worldness_l	Fetal_brain.genes.annot	ENSG00000271543	1.9679	0.024537	AC021443.3	0.667024
small_worldness_l	Fetal_brain.genes.annot	ENSG00000215887	1.9676	0.024556	ZNF859P	0.667024
small_worldness_l	Fetal_brain.genes.annot	ENSG00000267218	1.9675	0.024566	AC005336.2	0.667024
small_worldness_l	Fetal_brain.genes.annot	ENSG00000228801	1.9672	0.024582	AC064807.1	0.667024
small_worldness_l	Fetal_brain.genes.annot	ENSG00000213290	1.9671	0.024587	PGK1P2	0.667024
small_worldness_l	Fetal_brain.genes.annot	ENSG00000273079	1.9671	0.024588	GRIN2B	0.667024
small_worldness_l	Fetal_brain.genes.annot	ENSG00000239356	1.9669	0.024595	RN7SL309P	0.667024
clustering_l	Midbrain_DA.genes.annot	ENSG00000181016	1.8445	0.032557	LSMEM1	0.667028
clustering_l	Midbrain_DA.genes.annot	ENSG00000234993	1.8444	0.032566	CUBNP2	0.667028
path_length_r	Fetal_brain.genes.annot	ENSG00000059378	1.8967	0.028933	PARP12	0.667039
path_length_r	Fetal_brain.genes.annot	ENSG00000228902	1.8962	0.028968	ST6GALNAC2P1	0.667039
path_length_r	Fetal_brain.genes.annot	ENSG00000171840	1.8959	0.028985	NINJ2	0.667039
path_length_r	Fetal_brain.genes.annot	ENSG00000227578	1.8959	0.028987	RPS3AP53	0.667039
path_length_r	Fetal_brain.genes.annot	ENSG00000249770	1.8959	0.028989	MTND6P17	0.667039
path_length_r	Fetal_brain.genes.annot	ENSG00000249247	1.8959	0.028989	MTCYBP17	0.667039
path_length_l	ENSG.genes.annot	ENSG00000136932	1.8143	0.034818	TRMO	0.667046
path_length_l	ENSG.genes.annot	ENSG00000141564	1.8141	0.034832	RPTOR	0.667046
small_worldness_global	Fetal_brain.genes.annot	ENSG00000127952	1.9969	0.02292	STYXL1	0.667055
small_worldness_global	Fetal_brain.genes.annot	ENSG00000248223	1.996	0.022966	AC026785.2	0.667058
small_worldness_global	Fetal_brain.genes.annot	ENSG00000075429	1.9958	0.022976	CACNG5	0.667058
small_worldness_global	Fetal_brain.genes.annot	ENSG00000100504	1.9956	0.022989	PYGL	0.667058
small_worldness_global	Fetal_brain.genes.annot	ENSG00000235848	1.9954	0.022998	RMDN2-AS1	0.667058
small_worldness_global	Fetal_brain.genes.annot	ENSG00000267429	1.9954	0.023	AC006116.7	0.667058
small_worldness_global	Fetal_brain.genes.annot	ENSG00000238344	1.9953	0.023007	SNORD126	0.667058
small_worldness_global	Fetal_brain.genes.annot	ENSG00000213683	1.9952	0.023009	AC002056.1	0.667058
small_worldness_global	Midbrain_DA.genes.annot	ENSG00000176555	1.9095	0.028099	OR4S1	0.66706
small_worldness_global	Midbrain_DA.genes.annot	ENSG00000271676	1.9095	0.028101	AC104771.1	0.66706
small_worldness_global	Midbrain_DA.genes.annot	ENSG00000186329	1.9094	0.028103	TMEM212	0.66706
small_worldness_l	Cortical_Neuron.genes.annot	ENSG00000267395	1.9315	0.026713	DM1-AS	0.667065
ipsilateral_degree_l	Fetal_brain.genes.annot	ENSG00000231550	1.7638	0.038883	PTCHD3P2	0.667081
degree_global	Fetal_brain.genes.annot	ENSG00000225183	1.8078	0.035319	AL353898.1	0.667081
degree_global	Fetal_brain.genes.annot	ENSG00000083635	1.8073	0.035356	NUFIP1	0.667081
degree_global	Fetal_brain.genes.annot	ENSG00000258678	1.8072	0.035365	LINC02317	0.667081
degree_global	Fetal_brain.genes.annot	ENSG00000263321	1.8068	0.035394	AC024361.3	0.667081
degree_global	Fetal_brain.genes.annot	ENSG00000231575	1.8067	0.035401	AL139118.1	0.667081
degree_global	Fetal_brain.genes.annot	ENSG00000260622	1.8064	0.035425	AC073476.2	0.667081
degree_global	Fetal_brain.genes.annot	ENSG00000252046	1.8064	0.035429	RNU6-150P	0.667081
degree_global	Fetal_brain.genes.annot	ENSG00000248265	1.8061	0.035451	AC023794.2	0.667081
degree_global	Fetal_brain.genes.annot	ENSG00000250103	1.8058	0.035472	PANCR	0.667081
degree_global	Fetal_brain.genes.annot	ENSG00000231163	1.8057	0.035481	CSMD2-AS1	0.667081
degree_global	Fetal_brain.genes.annot	ENSG00000197008	1.8057	0.035482	ZNF138	0.667081
degree_global	Fetal_brain.genes.annot	ENSG00000172789	1.8054	0.035506	HOXC5	0.667081
degree_global	Fetal_brain.genes.annot	ENSG00000267509	1.8053	0.035516	AC010511.1	0.667081
degree_global	Fetal_brain.genes.annot	ENSG00000239144	1.8051	0.035526	snoU13	0.667081
degree_global	Fetal_brain.genes.annot	ENSG00000229922	1.8051	0.035528	LINC02865	0.667081
degree_global	Fetal_brain.genes.annot	ENSG00000166118	1.8051	0.03553	SPATA19	0.667081
degree_global	Fetal_brain.genes.annot	ENSG00000221697	1.8051	0.035533	MIR1275	0.667081
degree_global	Fetal_brain.genes.annot	ENSG00000172459	1.8049	0.035541	OR5AR1	0.667081
degree_global	Fetal_brain.genes.annot	ENSG00000213920	1.8049	0.035546	MDP1	0.667081
degree_global	Fetal_brain.genes.annot	ENSG00000226541	1.8048	0.035556	AL359633.1	0.667081
efficiency_global	Adult_brain.genes.annot	ENSG00000255093	1.843	0.032664	AP002008.2	0.667085
path_length_r	Cortical_Neuron.genes.annot	ENSG00000177350	1.864	0.031159	RPL13AP3	0.667087
path_length_r	Cortical_Neuron.genes.annot	ENSG00000141698	1.8639	0.031168	NT5C3B	0.667087
path_length_r	Cortical_Neuron.genes.annot	ENSG00000166450	1.8637	0.031183	PRTG	0.667087
path_length_r	Cortical_Neuron.genes.annot	ENSG00000258983	1.8635	0.031195	AL162171.2	0.667087
path_length_r	Cortical_Neuron.genes.annot	ENSG00000199364	1.8634	0.0312	RNA5SP327	0.667087
ipsilateral_degree_r	Fetal_brain.genes.annot	ENSG00000248305	1.9722	0.024293	AC105416.1	0.667093
ipsilateral_degree_r	Fetal_brain.genes.annot	ENSG00000204393	1.9721	0.024302	NOL4L-DT	0.667093
ipsilateral_degree_r	Fetal_brain.genes.annot	ENSG00000128805	1.9719	0.024313	ARHGAP22	0.667093
ipsilateral_degree_r	Fetal_brain.genes.annot	ENSG00000266287	1.9717	0.024322	MIR3683	0.667093
ipsilateral_degree_r	Fetal_brain.genes.annot	ENSG00000199677	1.9715	0.024331	Y_RNA	0.667093
ipsilateral_degree_r	Fetal_brain.genes.annot	ENSG00000198909	1.9712	0.024352	MAP3K3	0.667093
ipsilateral_degree_r	Fetal_brain.genes.annot	ENSG00000252116	1.9711	0.024355	RNU4ATAC4P	0.667093
ipsilateral_degree_r	Fetal_brain.genes.annot	ENSG00000136830	1.9709	0.024368	NIBAN2	0.667093
ipsilateral_degree_r	Fetal_brain.genes.annot	ENSG00000260622	1.9709	0.024369	AC073476.2	0.667093
efficiency_l	Fetal_brain.genes.annot	ENSG00000178404	1.8786	0.030147	CEP295NL	0.667094
small_worldness_r	Midbrain_DA.genes.annot	ENSG00000281887	1.9958	0.022978	GIMAP1-GIMAP5	0.667098
small_worldness_r	Midbrain_DA.genes.annot	ENSG00000227547	1.9957	0.022982	OR4A2P	0.667098
clustering_r	Midbrain_DA.genes.annot	ENSG00000211979	1.8909	0.029319	IGHV7-81	0.667102
clustering_l	Adult_brain.genes.annot	ENSG00000274886	1.9224	0.027276	SEPTIN14P17	0.667103
clustering_l	Adult_brain.genes.annot	ENSG00000204310	1.9224	0.02728	AGPAT1	0.667103
efficiency_global	Midbrain_DA.genes.annot	ENSG00000149927	1.8194	0.034429	DOC2A	0.667103
ipsilateral_degree_r	ENSG.genes.annot	ENSG00000238243	1.9717	0.024321	OR2W3	0.667106
ipsilateral_degree_l	ENSG.genes.annot	ENSG00000160194	1.6855	0.045948	NDUFV3	0.667107
degree_global	Adult_brain.genes.annot	ENSG00000248682	1.8009	0.035856	ARHGAP22-IT1	0.667108
degree_global	Adult_brain.genes.annot	ENSG00000149926	1.8008	0.035868	TLCD3B	0.667108
degree_global	Adult_brain.genes.annot	ENSG00000280234	1.8005	0.035891	AC124303.2	0.667108
degree_global	Adult_brain.genes.annot	ENSG00000264370	1.8003	0.035908	MIR3125	0.667108
degree_global	Adult_brain.genes.annot	ENSG00000258196	1.8001	0.035924	AL163973.3	0.667108
degree_global	Adult_brain.genes.annot	ENSG00000271584	1.7999	0.035941	LINC02550	0.667108
degree_global	Adult_brain.genes.annot	ENSG00000178104	1.7997	0.035951	PDE4DIP	0.667108
degree_global	Adult_brain.genes.annot	ENSG00000251883	1.7996	0.035959	RNU6ATAC17P	0.667108
degree_global	Adult_brain.genes.annot	ENSG00000114450	1.7996	0.035963	GNB4	0.667108
degree_global	Adult_brain.genes.annot	ENSG00000004864	1.7993	0.035986	SLC25A13	0.667108
degree_global	Adult_brain.genes.annot	ENSG00000275512	1.7992	0.035993	AC007998.4	0.667108
degree_global	Adult_brain.genes.annot	ENSG00000162869	1.7991	0.036	PPP1R21	0.667108
degree_global	Adult_brain.genes.annot	ENSG00000266276	1.7989	0.036016	MIR4743	0.667108
degree_global	Adult_brain.genes.annot	ENSG00000255349	1.7989	0.036018	OR4A7P	0.667108
ipsilateral_degree_l	ENSG.genes.annot	ENSG00000204314	1.6851	0.045986	PRRT1	0.667115
contralateral_degree_global	Adult_brain.genes.annot	ENSG00000134824	1.7796	0.037567	FADS2	0.667123
contralateral_degree_global	Adult_brain.genes.annot	ENSG00000232823	1.7796	0.037572	TXNP1	0.667123
contralateral_degree_global	Adult_brain.genes.annot	ENSG00000250385	1.7795	0.037581	AC106772.2	0.667123
efficiency_global	Fetal_brain.genes.annot	ENSG00000243257	1.8747	0.030415	MTCO2P29	0.667123
clustering_r	Fetal_brain.genes.annot	ENSG00000244571	1.9662	0.024638	RPS6P4	0.667124
clustering_r	Fetal_brain.genes.annot	ENSG00000177693	1.9659	0.024653	OR4F4	0.667124
clustering_r	Fetal_brain.genes.annot	ENSG00000259026	1.9658	0.024661	AL049833.2	0.667124
clustering_r	Fetal_brain.genes.annot	ENSG00000181609	1.9657	0.024665	OR52D1	0.667124
clustering_r	Fetal_brain.genes.annot	ENSG00000233549	1.9654	0.024681	CYCSP35	0.667124
clustering_r	Fetal_brain.genes.annot	ENSG00000280022	1.9654	0.024685	AC126544.1	0.667124
clustering_r	Fetal_brain.genes.annot	ENSG00000258355	1.9654	0.024686	AC079174.1	0.667124
clustering_r	Fetal_brain.genes.annot	ENSG00000259081	1.9651	0.024701	AF111169.3	0.667124
clustering_r	Fetal_brain.genes.annot	ENSG00000174780	1.965	0.024706	SRP72	0.667124
clustering_r	Fetal_brain.genes.annot	ENSG00000213644	1.9649	0.024713	SAPCD2P1	0.667124
clustering_r	Fetal_brain.genes.annot	ENSG00000188051	1.9649	0.024713	TMEM221	0.667124
efficiency_global	Midbrain_DA.genes.annot	ENSG00000257509	1.8188	0.034472	AC073487.1	0.667129
efficiency_global	Midbrain_DA.genes.annot	ENSG00000235492	1.8185	0.034494	LINC01221	0.667129
efficiency_global	Midbrain_DA.genes.annot	ENSG00000237193	1.8181	0.034524	AL451054.2	0.667129
efficiency_global	Midbrain_DA.genes.annot	ENSG00000087266	1.8179	0.034537	SH3BP2	0.667129
efficiency_global	Midbrain_DA.genes.annot	ENSG00000092841	1.8179	0.034543	MYL6	0.667129
efficiency_global	Midbrain_DA.genes.annot	ENSG00000102554	1.8176	0.034559	KLF5	0.667129
efficiency_global	Midbrain_DA.genes.annot	ENSG00000173366	1.8175	0.034571	AC097637.1	0.667129
efficiency_global	Midbrain_DA.genes.annot	ENSG00000228700	1.8174	0.034576	AC010655.1	0.667129
efficiency_global	Midbrain_DA.genes.annot	ENSG00000226864	1.817	0.034612	ATE1-AS1	0.667129
efficiency_global	Midbrain_DA.genes.annot	ENSG00000172497	1.8169	0.034614	ACOT12	0.667129
efficiency_global	Midbrain_DA.genes.annot	ENSG00000218809	1.8167	0.034628	AL391903.1	0.667129
efficiency_global	Midbrain_DA.genes.annot	ENSG00000174038	1.8166	0.034638	C9orf131	0.667129
efficiency_global	Midbrain_DA.genes.annot	ENSG00000114698	1.8165	0.034646	PLSCR4	0.667129
efficiency_global	Midbrain_DA.genes.annot	ENSG00000115310	1.8165	0.034649	RTN4	0.667129
efficiency_global	Midbrain_DA.genes.annot	ENSG00000177340	1.8165	0.034649	AC024940.1	0.667129
efficiency_global	Midbrain_DA.genes.annot	ENSG00000143368	1.8164	0.034653	SF3B4	0.667129
efficiency_global	Midbrain_DA.genes.annot	ENSG00000258566	1.8164	0.034655	AC007376.1	0.667129
efficiency_global	Midbrain_DA.genes.annot	ENSG00000200839	1.8164	0.034658	RNA5SP48	0.667129
contralateral_degree_global	Cortical_Neuron.genes.annot	ENSG00000232479	1.7786	0.037653	AC010900.1	0.667134
clustering_global	Adult_brain.genes.annot	ENSG00000152661	1.8316	0.033505	GJA1	0.667141
contralateral_degree_global	Adult_brain.genes.annot	ENSG00000251916	1.7793	0.037595	RNU1-61P	0.667146
contralateral_degree_global	Midbrain_DA.genes.annot	ENSG00000274813	1.7588	0.039304	AC126915.2	0.667151
contralateral_degree_global	Midbrain_DA.genes.annot	ENSG00000101265	1.7588	0.039304	RASSF2	0.667151
contralateral_degree_global	Midbrain_DA.genes.annot	ENSG00000253822	1.7585	0.039327	IGLV3-24	0.667151
contralateral_degree_global	Midbrain_DA.genes.annot	ENSG00000280204	1.7585	0.039332	OR1S1	0.667151
contralateral_degree_global	Midbrain_DA.genes.annot	ENSG00000211590	1.7582	0.039356	MIR802	0.667151
contralateral_degree_global	Midbrain_DA.genes.annot	ENSG00000146285	1.758	0.039375	SCML4	0.667151
contralateral_degree_global	Midbrain_DA.genes.annot	ENSG00000116199	1.7578	0.03939	FAM20B	0.667151
contralateral_degree_global	Midbrain_DA.genes.annot	ENSG00000126583	1.7577	0.039398	PRKCG	0.667151
contralateral_degree_global	Midbrain_DA.genes.annot	ENSG00000138002	1.7576	0.039407	IFT172	0.667151
contralateral_degree_global	Midbrain_DA.genes.annot	ENSG00000082497	1.7576	0.03941	SERTAD4	0.667151
contralateral_degree_global	Midbrain_DA.genes.annot	ENSG00000186141	1.7575	0.039416	POLR3C	0.667151
contralateral_degree_global	Midbrain_DA.genes.annot	ENSG00000189129	1.7575	0.039419	PLAC9	0.667151
contralateral_degree_global	Midbrain_DA.genes.annot	ENSG00000232601	1.7573	0.03943	AC069218.2	0.667151
contralateral_degree_global	Midbrain_DA.genes.annot	ENSG00000264409	1.7571	0.039447	AC113195.1	0.667151
contralateral_degree_global	Midbrain_DA.genes.annot	ENSG00000235864	1.7563	0.039522	HSPA8P6	0.667151
contralateral_degree_global	Midbrain_DA.genes.annot	ENSG00000138600	1.7562	0.039525	SPPL2A	0.667151
contralateral_degree_global	Midbrain_DA.genes.annot	ENSG00000226234	1.7561	0.039535	KRT18P24	0.667151
contralateral_degree_global	Midbrain_DA.genes.annot	ENSG00000234940	1.7561	0.039536	AC023128.1	0.667151
contralateral_degree_global	Midbrain_DA.genes.annot	ENSG00000026036	1.7561	0.03954	RTEL1-TNFRSF6B	0.667151
contralateral_degree_global	Midbrain_DA.genes.annot	ENSG00000213234	1.756	0.039544	ST13P10	0.667151
contralateral_degree_global	Midbrain_DA.genes.annot	ENSG00000172336	1.756	0.039547	POP7	0.667151
contralateral_degree_global	Midbrain_DA.genes.annot	ENSG00000228824	1.7554	0.039596	MIR4500HG	0.667151
contralateral_degree_global	Midbrain_DA.genes.annot	ENSG00000233425	1.7554	0.039596	KRT18P67	0.667151
contralateral_degree_global	Midbrain_DA.genes.annot	ENSG00000254591	1.7552	0.039615	AP003532.1	0.667151
contralateral_degree_global	Midbrain_DA.genes.annot	ENSG00000254767	1.7551	0.039617	OR2AL1P	0.667151
contralateral_degree_global	Midbrain_DA.genes.annot	ENSG00000181027	1.7551	0.039623	FKRP	0.667151
contralateral_degree_global	Midbrain_DA.genes.annot	ENSG00000275015	1.755	0.039626	AL353149.1	0.667151
contralateral_degree_global	Midbrain_DA.genes.annot	ENSG00000150048	1.7549	0.039638	CLEC1A	0.667151
contralateral_degree_global	Midbrain_DA.genes.annot	ENSG00000207766	1.7549	0.03964	MIR626	0.667151
contralateral_degree_global	Midbrain_DA.genes.annot	ENSG00000236920	1.7548	0.039643	AL590727.1	0.667151
path_length_r	Cortical_Neuron.genes.annot	ENSG00000162241	1.8632	0.031216	SLC25A45	0.667158
contralateral_degree_global	Midbrain_DA.genes.annot	ENSG00000258256	1.7545	0.039669	AC011773.3	0.667163
contralateral_degree_global	Midbrain_DA.genes.annot	ENSG00000249287	1.7545	0.039669	AC091874.3	0.667163
clustering_l	ENSG.genes.annot	ENSG00000203760	1.7157	0.043108	CENPW	0.667164
clustering_l	Midbrain_DA.genes.annot	ENSG00000162512	1.8441	0.032586	SDC3	0.667165
clustering_l	Midbrain_DA.genes.annot	ENSG00000223576	1.8439	0.032598	AL355001.1	0.667165
path_length_l	Adult_brain.genes.annot	ENSG00000243250	1.847	0.032373	RPS6P16	0.667166
path_length_l	Adult_brain.genes.annot	ENSG00000236655	1.8463	0.032422	AC023347.2	0.667166
path_length_l	Adult_brain.genes.annot	ENSG00000204614	1.8463	0.032422	TRIM40	0.667166
path_length_l	Adult_brain.genes.annot	ENSG00000273956	1.8462	0.032433	AC005632.5	0.667166
path_length_l	Adult_brain.genes.annot	ENSG00000104853	1.8461	0.03244	CLPTM1	0.667166
path_length_l	Adult_brain.genes.annot	ENSG00000135678	1.846	0.032443	CPM	0.667166
path_length_l	Adult_brain.genes.annot	ENSG00000167487	1.846	0.032443	KLHL26	0.667166
path_length_l	Adult_brain.genes.annot	ENSG00000167986	1.846	0.032445	DDB1	0.667166
path_length_l	Adult_brain.genes.annot	ENSG00000253534	1.8457	0.032471	TRBV6-8	0.667166
path_length_l	Adult_brain.genes.annot	ENSG00000174109	1.8456	0.032474	C16orf91	0.667166
path_length_l	Adult_brain.genes.annot	ENSG00000283371	1.8455	0.032481	FO624990.1	0.667166
path_length_l	Adult_brain.genes.annot	ENSG00000259349	1.8453	0.032499	AC011921.1	0.667166
path_length_l	Adult_brain.genes.annot	ENSG00000211639	1.8448	0.032531	IGLV4-60	0.667166
path_length_l	Adult_brain.genes.annot	ENSG00000255517	1.8446	0.032546	AP002748.4	0.667166
path_length_l	Adult_brain.genes.annot	ENSG00000006432	1.8446	0.032546	MAP3K9	0.667166
path_length_l	Adult_brain.genes.annot	ENSG00000254940	1.8446	0.03255	OR4A19P	0.667166
path_length_l	Adult_brain.genes.annot	ENSG00000174165	1.844	0.032588	ZDHHC24	0.667166
path_length_l	Adult_brain.genes.annot	ENSG00000144028	1.8439	0.032596	SNRNP200	0.667166
path_length_l	Adult_brain.genes.annot	ENSG00000124145	1.8435	0.032631	SDC4	0.667166
path_length_l	Adult_brain.genes.annot	ENSG00000199855	1.843	0.032665	RNU6-490P	0.667166
path_length_l	Adult_brain.genes.annot	ENSG00000278356	1.8427	0.032683	AC005911.1	0.667166
path_length_l	Adult_brain.genes.annot	ENSG00000237530	1.8427	0.032684	AL136140.1	0.667166
path_length_l	Adult_brain.genes.annot	ENSG00000178980	1.8426	0.032691	SELENOW	0.667166
path_length_l	Adult_brain.genes.annot	ENSG00000104936	1.8426	0.032693	DMPK	0.667166
path_length_l	Adult_brain.genes.annot	ENSG00000185340	1.8425	0.032698	GAS2L1	0.667166
path_length_l	Adult_brain.genes.annot	ENSG00000280167	1.8422	0.032719	AP000943.3	0.667166
path_length_l	Adult_brain.genes.annot	ENSG00000271427	1.842	0.032737	AL358072.1	0.667166
path_length_l	Adult_brain.genes.annot	ENSG00000252563	1.8418	0.032752	RNA5SP45	0.667166
path_length_l	Adult_brain.genes.annot	ENSG00000268854	1.8417	0.032756	AC020909.3	0.667166
path_length_l	Adult_brain.genes.annot	ENSG00000213048	1.8417	0.032759	OR5S1P	0.667166
path_length_l	Adult_brain.genes.annot	ENSG00000173209	1.8416	0.032763	AHSA2P	0.667166
path_length_l	Adult_brain.genes.annot	ENSG00000252921	1.8416	0.032768	U3	0.667166
path_length_l	Adult_brain.genes.annot	ENSG00000104983	1.8415	0.032774	CCDC61	0.667166
path_length_l	Adult_brain.genes.annot	ENSG00000255349	1.8412	0.032799	OR4A7P	0.667166
path_length_l	Adult_brain.genes.annot	ENSG00000129562	1.8412	0.032799	DAD1	0.667166
path_length_l	Adult_brain.genes.annot	ENSG00000232176	1.8411	0.032801	AL161909.1	0.667166
path_length_l	Adult_brain.genes.annot	ENSG00000253318	1.8409	0.032822	TMCC1P1	0.667166
path_length_l	Adult_brain.genes.annot	ENSG00000140548	1.8407	0.032834	ZNF710	0.667166
path_length_l	Adult_brain.genes.annot	ENSG00000215397	1.8406	0.032844	SCRT2	0.667166
path_length_l	Adult_brain.genes.annot	ENSG00000269009	1.8404	0.032857	SLC6A21P	0.667166
path_length_l	Adult_brain.genes.annot	ENSG00000242258	1.8399	0.03289	LINC00996	0.667166
path_length_l	Adult_brain.genes.annot	ENSG00000207582	1.8397	0.032905	MIR30B	0.667166
path_length_l	Adult_brain.genes.annot	ENSG00000229102	1.8396	0.032915	AC076966.2	0.667166
path_length_l	Adult_brain.genes.annot	ENSG00000143013	1.8396	0.032917	LMO4	0.667166
path_length_l	Adult_brain.genes.annot	ENSG00000121966	1.8395	0.03292	CXCR4	0.667166
path_length_l	Adult_brain.genes.annot	ENSG00000258012	1.8395	0.032922	AC026111.1	0.667166
clustering_r	Midbrain_DA.genes.annot	ENSG00000257542	1.8905	0.029344	OR7E47P	0.667173
clustering_r	Midbrain_DA.genes.annot	ENSG00000100027	1.8902	0.029367	YPEL1	0.667173
clustering_r	Midbrain_DA.genes.annot	ENSG00000050767	1.8901	0.029376	COL23A1	0.667173
clustering_r	Midbrain_DA.genes.annot	ENSG00000270691	1.8898	0.029395	AL161912.3	0.667173
clustering_r	Midbrain_DA.genes.annot	ENSG00000221947	1.8897	0.029396	XKR9	0.667173
clustering_r	Midbrain_DA.genes.annot	ENSG00000126583	1.8897	0.029398	PRKCG	0.667173
contralateral_degree_global	Midbrain_DA.genes.annot	ENSG00000213676	1.7542	0.039696	ATF6B	0.66718
contralateral_degree_global	Midbrain_DA.genes.annot	ENSG00000243678	1.7542	0.039698	NME2	0.66718
contralateral_degree_global	Midbrain_DA.genes.annot	ENSG00000117625	1.7541	0.039708	RCOR3	0.66718
path_length_r	Midbrain_DA.genes.annot	ENSG00000229390	1.7861	0.037039	MICD	0.667183
path_length_l	Midbrain_DA.genes.annot	ENSG00000255206	1.7768	0.037798	AC011853.2	0.667183
ipsilateral_degree_global	Cortical_Neuron.genes.annot	ENSG00000095303	1.8192	0.034443	PTGS1	0.667186
ipsilateral_degree_global	Cortical_Neuron.genes.annot	ENSG00000265821	1.819	0.034453	RN7SL739P	0.667186
ipsilateral_degree_global	Cortical_Neuron.genes.annot	ENSG00000221093	1.8189	0.034462	SNORA3	0.667186
clustering_l	Adult_brain.genes.annot	ENSG00000239610	1.9213	0.027344	RN7SL13P	0.667188
clustering_l	Adult_brain.genes.annot	ENSG00000177340	1.9213	0.027346	AC024940.1	0.667188
clustering_l	Adult_brain.genes.annot	ENSG00000204469	1.9207	0.027383	PRRC2A	0.667188
clustering_l	Adult_brain.genes.annot	ENSG00000229184	1.9204	0.027402	ATP5PDP2	0.667188
clustering_l	Adult_brain.genes.annot	ENSG00000273258	1.9201	0.027424	AC016737.2	0.667188
clustering_l	Adult_brain.genes.annot	ENSG00000171084	1.9199	0.027438	FAM86JP	0.667188
clustering_l	Adult_brain.genes.annot	ENSG00000283839	1.9198	0.027442	AC096667.1	0.667188
clustering_l	Adult_brain.genes.annot	ENSG00000206705	1.9195	0.027462	Y_RNA	0.667188
clustering_l	Adult_brain.genes.annot	ENSG00000229373	1.9185	0.027521	LINC00452	0.667188
clustering_l	Adult_brain.genes.annot	ENSG00000256566	1.9182	0.02754	AL049650.2	0.667188
clustering_l	Adult_brain.genes.annot	ENSG00000243831	1.9181	0.027549	AL109933.2	0.667188
clustering_l	Adult_brain.genes.annot	ENSG00000243116	1.918	0.027553	AC092943.1	0.667188
clustering_l	Adult_brain.genes.annot	ENSG00000249877	1.918	0.027557	AC105924.1	0.667188
clustering_l	Adult_brain.genes.annot	ENSG00000264934	1.918	0.027557	MIR4265	0.667188
clustering_l	Adult_brain.genes.annot	ENSG00000184492	1.9178	0.027568	FOXD4L1	0.667188
clustering_l	Adult_brain.genes.annot	ENSG00000104689	1.9177	0.027577	TNFRSF10A	0.667188
clustering_l	Adult_brain.genes.annot	ENSG00000109667	1.9172	0.027606	SLC2A9	0.667188
clustering_l	Adult_brain.genes.annot	ENSG00000227431	1.9171	0.027612	CSE1L-AS1	0.667188
clustering_l	Adult_brain.genes.annot	ENSG00000260293	1.917	0.027619	AC106820.4	0.667188
clustering_l	Adult_brain.genes.annot	ENSG00000088812	1.9167	0.027635	ATRN	0.667188
clustering_l	Adult_brain.genes.annot	ENSG00000262950	1.9168	0.027635	AC007861.1	0.667188
clustering_l	Adult_brain.genes.annot	ENSG00000240302	1.9163	0.027662	RN7SL717P	0.667188
clustering_l	Adult_brain.genes.annot	ENSG00000158669	1.916	0.027683	GPAT4	0.667188
clustering_l	Adult_brain.genes.annot	ENSG00000248605	1.9159	0.027688	AC022140.1	0.667188
clustering_l	Adult_brain.genes.annot	ENSG00000201548	1.9158	0.027693	Y_RNA	0.667188
clustering_l	Adult_brain.genes.annot	ENSG00000125508	1.9158	0.027698	SRMS	0.667188
clustering_l	Adult_brain.genes.annot	ENSG00000235123	1.9156	0.027709	DSCAM-AS1	0.667188
clustering_l	Adult_brain.genes.annot	ENSG00000183495	1.9156	0.027711	EP400	0.667188
clustering_l	Adult_brain.genes.annot	ENSG00000189306	1.9155	0.027713	RRP7A	0.667188
clustering_l	Adult_brain.genes.annot	ENSG00000168348	1.9154	0.02772	INSM2	0.667188
clustering_l	Adult_brain.genes.annot	ENSG00000143324	1.9152	0.027732	XPR1	0.667188
clustering_l	Adult_brain.genes.annot	ENSG00000250385	1.9146	0.027774	AC106772.2	0.667188
clustering_l	Adult_brain.genes.annot	ENSG00000129559	1.9144	0.027784	NEDD8	0.667188
clustering_l	Adult_brain.genes.annot	ENSG00000171311	1.9144	0.027785	EXOSC1	0.667188
clustering_l	Adult_brain.genes.annot	ENSG00000205250	1.9143	0.027792	E2F4	0.667188
clustering_l	Adult_brain.genes.annot	ENSG00000175899	1.9142	0.027795	A2M	0.667188
clustering_l	Adult_brain.genes.annot	ENSG00000034533	1.9142	0.027797	ASTE1	0.667188
clustering_l	Adult_brain.genes.annot	ENSG00000139531	1.914	0.027812	SUOX	0.667188
clustering_l	Adult_brain.genes.annot	ENSG00000112499	1.9139	0.027818	SLC22A2	0.667188
clustering_l	Adult_brain.genes.annot	ENSG00000238160	1.9138	0.02782	LINC02863	0.667188
clustering_l	Adult_brain.genes.annot	ENSG00000108932	1.9134	0.027849	SLC16A6	0.667188
clustering_l	Adult_brain.genes.annot	ENSG00000235026	1.9134	0.027849	DPP10-AS1	0.667188
clustering_l	Adult_brain.genes.annot	ENSG00000268922	1.9134	0.02785	AC012616.1	0.667188
clustering_l	Adult_brain.genes.annot	ENSG00000120437	1.9132	0.027862	ACAT2	0.667188
clustering_l	Adult_brain.genes.annot	ENSG00000106258	1.9129	0.027882	CYP3A5	0.667188
clustering_l	Adult_brain.genes.annot	ENSG00000276393	1.9128	0.027888	AC105429.2	0.667188
clustering_l	Adult_brain.genes.annot	ENSG00000264679	1.9126	0.027897	AC092104.2	0.667188
clustering_l	Adult_brain.genes.annot	ENSG00000264245	1.9124	0.02791	AC233702.3	0.667188
clustering_l	Adult_brain.genes.annot	ENSG00000213445	1.9121	0.027931	SIPA1	0.667188
clustering_l	Adult_brain.genes.annot	ENSG00000173366	1.9121	0.027934	AC097637.1	0.667188
clustering_l	Adult_brain.genes.annot	ENSG00000117625	1.912	0.027937	RCOR3	0.667188
clustering_l	Adult_brain.genes.annot	ENSG00000272966	1.9119	0.027944	AC064836.2	0.667188
efficiency_l	Adult_brain.genes.annot	ENSG00000228393	1.8278	0.033788	LINC01004	0.66719
efficiency_l	Adult_brain.genes.annot	ENSG00000260322	1.8275	0.033814	AC098657.2	0.66719
efficiency_l	Adult_brain.genes.annot	ENSG00000161847	1.8273	0.033825	RAVER1	0.66719
efficiency_l	Adult_brain.genes.annot	ENSG00000201920	1.8273	0.033825	RNA5SP442	0.66719
path_length_global	Midbrain_DA.genes.annot	ENSG00000249706	1.7788	0.037634	AC105384.1	0.667191
clustering_l	Midbrain_DA.genes.annot	ENSG00000276294	1.8437	0.032612	AC078899.5	0.667192
efficiency_l	Adult_brain.genes.annot	ENSG00000167114	1.8272	0.033838	SLC27A4	0.667195
clustering_l	Fetal_brain.genes.annot	ENSG00000255251	1.8092	0.035207	PRR23D1	0.667198
clustering_l	Fetal_brain.genes.annot	ENSG00000161057	1.809	0.035223	PSMC2	0.667198
clustering_l	Fetal_brain.genes.annot	ENSG00000163873	1.8089	0.035232	GRIK3	0.667198
efficiency_l	Midbrain_DA.genes.annot	ENSG00000263427	1.8292	0.033688	AC129492.2	0.667207
path_length_l	Cortical_Neuron.genes.annot	ENSG00000232360	1.9195	0.027461	AP000281.3	0.667219
path_length_l	Cortical_Neuron.genes.annot	ENSG00000145309	1.9194	0.027467	CABS1	0.667219
clustering_global	Adult_brain.genes.annot	ENSG00000223601	1.831	0.03355	EBLN1	0.667226
clustering_global	Adult_brain.genes.annot	ENSG00000207756	1.8306	0.033578	MIR580	0.667226
clustering_global	Adult_brain.genes.annot	ENSG00000164484	1.8306	0.033581	TMEM200A	0.667226
clustering_global	Adult_brain.genes.annot	ENSG00000092054	1.8305	0.033584	MYH7	0.667226
clustering_global	Adult_brain.genes.annot	ENSG00000270030	1.8305	0.033589	AC136475.7	0.667226
clustering_global	Adult_brain.genes.annot	ENSG00000112851	1.8304	0.033592	ERBIN	0.667226
clustering_global	Adult_brain.genes.annot	ENSG00000136689	1.8302	0.033609	IL1RN	0.667226
clustering_global	Adult_brain.genes.annot	ENSG00000130520	1.8302	0.033612	LSM4	0.667226
clustering_global	Adult_brain.genes.annot	ENSG00000167117	1.8299	0.03363	ANKRD40CL	0.667226
clustering_global	Adult_brain.genes.annot	ENSG00000234906	1.8298	0.033637	APOC2	0.667226
clustering_global	Adult_brain.genes.annot	ENSG00000119866	1.8297	0.033649	BCL11A	0.667226
ipsilateral_degree_l	Fetal_brain.genes.annot	ENSG00000250999	1.7634	0.03892	AC136604.3	0.667228
ipsilateral_degree_l	Fetal_brain.genes.annot	ENSG00000251211	1.763	0.038951	AC136632.2	0.667228
ipsilateral_degree_l	Fetal_brain.genes.annot	ENSG00000122477	1.7628	0.038964	LRRC39	0.667228
ipsilateral_degree_l	Fetal_brain.genes.annot	ENSG00000127663	1.7626	0.038986	KDM4B	0.667228
ipsilateral_degree_l	Fetal_brain.genes.annot	ENSG00000089053	1.7625	0.03899	ANAPC5	0.667228
ipsilateral_degree_l	Fetal_brain.genes.annot	ENSG00000268759	1.7624	0.039002	AC135983.2	0.667228
ipsilateral_degree_l	Fetal_brain.genes.annot	ENSG00000278158	1.7622	0.039014	AP001059.2	0.667228
ipsilateral_degree_l	Fetal_brain.genes.annot	ENSG00000214883	1.7622	0.039016	AC024405.1	0.667228
ipsilateral_degree_l	Fetal_brain.genes.annot	ENSG00000265821	1.7621	0.039029	RN7SL739P	0.667228
ipsilateral_degree_l	Fetal_brain.genes.annot	ENSG00000165997	1.762	0.039032	ARL5B	0.667228
ipsilateral_degree_l	Fetal_brain.genes.annot	ENSG00000272967	1.762	0.039039	AC073352.2	0.667228
ipsilateral_degree_l	Fetal_brain.genes.annot	ENSG00000174963	1.7619	0.039044	ZIC4	0.667228
path_length_l	Adult_brain.genes.annot	ENSG00000120215	1.838	0.033029	MLANA	0.66725
path_length_l	Adult_brain.genes.annot	ENSG00000235078	1.8378	0.033049	AC231981.1	0.66725
path_length_l	Adult_brain.genes.annot	ENSG00000105398	1.8378	0.03305	SULT2A1	0.66725
path_length_l	Adult_brain.genes.annot	ENSG00000283625	1.8377	0.033051	AC128714.1	0.66725
path_length_l	Adult_brain.genes.annot	ENSG00000219329	1.8377	0.033053	AL357515.1	0.66725
path_length_l	Adult_brain.genes.annot	ENSG00000250102	1.8375	0.033071	LINC02377	0.66725
path_length_l	Adult_brain.genes.annot	ENSG00000249840	1.8374	0.033073	GAPDHP76	0.66725
path_length_l	Adult_brain.genes.annot	ENSG00000182057	1.8374	0.033077	OGFRP1	0.66725
path_length_l	Adult_brain.genes.annot	ENSG00000267395	1.8372	0.033093	DM1-AS	0.66725
path_length_l	Adult_brain.genes.annot	ENSG00000184990	1.837	0.033102	SIVA1	0.66725
path_length_l	Adult_brain.genes.annot	ENSG00000114648	1.8369	0.03311	KLHL18	0.66725
path_length_l	Adult_brain.genes.annot	ENSG00000162929	1.8369	0.03311	KIAA1841	0.66725
path_length_l	Adult_brain.genes.annot	ENSG00000164171	1.8365	0.03314	ITGA2	0.66725
path_length_l	Adult_brain.genes.annot	ENSG00000279069	1.8363	0.033155	AC015813.5	0.66725
path_length_l	Adult_brain.genes.annot	ENSG00000182247	1.8363	0.033156	UBE2E2	0.66725
path_length_l	Adult_brain.genes.annot	ENSG00000199936	1.8357	0.033202	Y_RNA	0.66725
path_length_l	Adult_brain.genes.annot	ENSG00000234066	1.8356	0.033211	TAS2R62P	0.66725
path_length_l	Adult_brain.genes.annot	ENSG00000238390	1.8356	0.033211	SNORA81	0.66725
path_length_l	Adult_brain.genes.annot	ENSG00000170178	1.8356	0.033212	HOXD12	0.66725
path_length_l	Adult_brain.genes.annot	ENSG00000196951	1.8355	0.033212	SCOC-AS1	0.66725
path_length_l	Adult_brain.genes.annot	ENSG00000012963	1.8355	0.033213	UBR7	0.66725
path_length_l	Adult_brain.genes.annot	ENSG00000257180	1.8355	0.033214	AC009135.1	0.66725
path_length_l	Adult_brain.genes.annot	ENSG00000264569	1.8354	0.033221	DCXR-DT	0.66725
path_length_l	Adult_brain.genes.annot	ENSG00000250240	1.8353	0.033231	AC008840.1	0.66725
clustering_l	Cortical_Neuron.genes.annot	ENSG00000225193	1.8335	0.033367	RPS12P26	0.667256
clustering_l	Cortical_Neuron.genes.annot	ENSG00000245719	1.8334	0.033372	AC009292.1	0.667256
clustering_l	Cortical_Neuron.genes.annot	ENSG00000278158	1.8333	0.033376	AP001059.2	0.667256
clustering_l	Cortical_Neuron.genes.annot	ENSG00000163072	1.8331	0.033396	NOSTRIN	0.667256
clustering_l	Cortical_Neuron.genes.annot	ENSG00000234538	1.8325	0.033436	ZNF114P1	0.667256
clustering_l	Cortical_Neuron.genes.annot	ENSG00000236953	1.8321	0.033465	ZDHHC20-IT1	0.667256
clustering_l	Cortical_Neuron.genes.annot	ENSG00000221645	1.832	0.033475	AL157791.1	0.667256
clustering_l	Cortical_Neuron.genes.annot	ENSG00000221507	1.8319	0.033482	RNU6ATAC40P	0.667256
clustering_l	Cortical_Neuron.genes.annot	ENSG00000115947	1.8317	0.0335	ORC4	0.667256
clustering_l	Cortical_Neuron.genes.annot	ENSG00000224121	1.8317	0.033501	ATG12P2	0.667256
clustering_l	Cortical_Neuron.genes.annot	ENSG00000162367	1.8316	0.033508	TAL1	0.667256
clustering_l	Cortical_Neuron.genes.annot	ENSG00000227262	1.8314	0.033518	HCG4B	0.667256
clustering_l	Cortical_Neuron.genes.annot	ENSG00000072401	1.8314	0.033522	UBE2D1	0.667256
clustering_l	Cortical_Neuron.genes.annot	ENSG00000162337	1.8312	0.033536	LRP5	0.667256
clustering_l	Cortical_Neuron.genes.annot	ENSG00000267515	1.8311	0.03354	AP001029.3	0.667256
clustering_l	Cortical_Neuron.genes.annot	ENSG00000259767	1.831	0.033551	AC022558.1	0.667256
clustering_l	Cortical_Neuron.genes.annot	ENSG00000254104	1.831	0.033553	AC136777.2	0.667256
clustering_l	Cortical_Neuron.genes.annot	ENSG00000163932	1.8303	0.033604	PRKCD	0.667256
clustering_l	Cortical_Neuron.genes.annot	ENSG00000230603	1.8303	0.033604	AC011753.1	0.667256
clustering_l	Cortical_Neuron.genes.annot	ENSG00000136811	1.8301	0.03362	ODF2	0.667256
clustering_l	Cortical_Neuron.genes.annot	ENSG00000243560	1.83	0.033626	RN7SL364P	0.667256
clustering_l	Cortical_Neuron.genes.annot	ENSG00000259477	1.83	0.033628	AC012653.1	0.667256
clustering_l	Cortical_Neuron.genes.annot	ENSG00000200750	1.8299	0.033629	Y_RNA	0.667256
ipsilateral_degree_r	Cortical_Neuron.genes.annot	ENSG00000227762	1.9555	0.025263	GUSBP8	0.667258
path_length_r	Midbrain_DA.genes.annot	ENSG00000249229	1.7857	0.037071	NAMPTP2	0.667263
path_length_r	Midbrain_DA.genes.annot	ENSG00000213903	1.7855	0.037087	LTB4R	0.667263
path_length_r	Midbrain_DA.genes.annot	ENSG00000131373	1.7854	0.037096	HACL1	0.667263
path_length_r	Midbrain_DA.genes.annot	ENSG00000227868	1.7854	0.037096	TEX46	0.667263
path_length_r	Midbrain_DA.genes.annot	ENSG00000279608	1.7852	0.037114	AL353795.3	0.667263
path_length_r	Midbrain_DA.genes.annot	ENSG00000175745	1.7851	0.037122	NR2F1	0.667263
path_length_r	Midbrain_DA.genes.annot	ENSG00000240499	1.785	0.037132	AC004594.1	0.667263
ipsilateral_degree_global	Cortical_Neuron.genes.annot	ENSG00000180929	1.8187	0.034479	GPR62	0.66727
efficiency_global	Fetal_brain.genes.annot	ENSG00000237787	1.8744	0.030435	C3orf79	0.667284
contralateral_degree_global	Fetal_brain.genes.annot	ENSG00000185019	1.7985	0.036052	UBOX5	0.667287
contralateral_degree_global	Fetal_brain.genes.annot	ENSG00000237632	1.7983	0.036064	S100A11P1	0.667287
contralateral_degree_global	Fetal_brain.genes.annot	ENSG00000235123	1.7982	0.036072	DSCAM-AS1	0.667287
contralateral_degree_global	Fetal_brain.genes.annot	ENSG00000202569	1.7981	0.03608	MIR146B	0.667287
contralateral_degree_global	Fetal_brain.genes.annot	ENSG00000248449	1.7979	0.036093	PCDHGB8P	0.667287
contralateral_degree_global	Fetal_brain.genes.annot	ENSG00000267649	1.7976	0.03612	AC010327.5	0.667287
contralateral_degree_global	Fetal_brain.genes.annot	ENSG00000184517	1.7976	0.036122	ZFP1	0.667287
contralateral_degree_global	Fetal_brain.genes.annot	ENSG00000253732	1.7974	0.036136	IGKV2-19	0.667287
contralateral_degree_global	Fetal_brain.genes.annot	ENSG00000114491	1.7973	0.036144	UMPS	0.667287
contralateral_degree_global	Fetal_brain.genes.annot	ENSG00000207466	1.7971	0.036156	Y_RNA	0.667287
contralateral_degree_global	Fetal_brain.genes.annot	ENSG00000243989	1.797	0.036164	ACY1	0.667287
clustering_l	Fetal_brain.genes.annot	ENSG00000198367	1.8086	0.035258	OR7A11P	0.667291
clustering_l	Fetal_brain.genes.annot	ENSG00000161981	1.8085	0.035266	SNRNP25	0.667291
clustering_l	Fetal_brain.genes.annot	ENSG00000226874	1.8084	0.035275	AC005154.1	0.667291
clustering_global	Midbrain_DA.genes.annot	ENSG00000233884	1.792	0.036569	AL772337.2	0.667311
clustering_global	Midbrain_DA.genes.annot	ENSG00000211662	1.7919	0.036577	IGLV3-21	0.667311
clustering_global	Midbrain_DA.genes.annot	ENSG00000252576	1.7919	0.036578	snR65	0.667311
contralateral_degree_global	Fetal_brain.genes.annot	ENSG00000272218	1.7969	0.036178	AC108865.2	0.667311
clustering_l	ENSG.genes.annot	ENSG00000135622	1.7152	0.043155	SEMA4F	0.667312
small_worldness_l	Midbrain_DA.genes.annot	ENSG00000166024	1.8903	0.029362	R3HCC1L	0.667316
small_worldness_l	Midbrain_DA.genes.annot	ENSG00000270574	1.8901	0.029372	AC010680.2	0.667316
small_worldness_l	Midbrain_DA.genes.annot	ENSG00000114648	1.89	0.029379	KLHL18	0.667316
efficiency_l	Midbrain_DA.genes.annot	ENSG00000144063	1.8288	0.033717	MALL	0.66732
efficiency_l	Midbrain_DA.genes.annot	ENSG00000271820	1.8287	0.033719	AL109910.2	0.66732
small_worldness_l	Midbrain_DA.genes.annot	ENSG00000227392	1.8898	0.029392	HPN-AS1	0.667324
path_length_l	Fetal_brain.genes.annot	ENSG00000251639	1.937	0.026372	AC092535.3	0.667328
clustering_l	Adult_brain.genes.annot	ENSG00000155511	1.9116	0.027963	GRIA1	0.667339
clustering_l	ENSG.genes.annot	ENSG00000115461	1.7144	0.043229	IGFBP5	0.667345
clustering_l	ENSG.genes.annot	ENSG00000125877	1.7144	0.043232	ITPA	0.667345
path_length_l	Midbrain_DA.genes.annot	ENSG00000237913	1.7766	0.03782	FTLP19	0.667348
path_length_r	ENSG.genes.annot	ENSG00000106536	1.8332	0.033388	POU6F2	0.667348
path_length_r	Cortical_Neuron.genes.annot	ENSG00000250711	1.8628	0.031245	PRELID3BP7	0.66735
path_length_r	Cortical_Neuron.genes.annot	ENSG00000096996	1.8626	0.031258	IL12RB1	0.66735
path_length_r	Cortical_Neuron.genes.annot	ENSG00000169738	1.8625	0.031263	DCXR	0.66735
ipsilateral_degree_r	Midbrain_DA.genes.annot	ENSG00000105647	1.8871	0.029573	PIK3R2	0.667351
ipsilateral_degree_r	Midbrain_DA.genes.annot	ENSG00000226624	1.887	0.029583	AC005099.1	0.667351
efficiency_global	ENSG.genes.annot	ENSG00000164171	1.8282	0.033763	ITGA2	0.667362
clustering_r	Cortical_Neuron.genes.annot	ENSG00000185513	1.9862	0.023505	L3MBTL1	0.66737
contralateral_degree_global	Cortical_Neuron.genes.annot	ENSG00000227351	1.7783	0.037679	NANOGP6	0.66737
small_worldness_r	Midbrain_DA.genes.annot	ENSG00000228195	1.995	0.023022	RPL5P27	0.667374
small_worldness_r	Midbrain_DA.genes.annot	ENSG00000196581	1.9946	0.023041	AJAP1	0.667374
small_worldness_r	Midbrain_DA.genes.annot	ENSG00000259972	1.9944	0.023054	AC009120.2	0.667374
small_worldness_r	Midbrain_DA.genes.annot	ENSG00000263595	1.994	0.023077	RN7SL823P	0.667374
small_worldness_r	Midbrain_DA.genes.annot	ENSG00000279135	1.9937	0.023091	AL512652.2	0.667374
small_worldness_r	Midbrain_DA.genes.annot	ENSG00000232992	1.9935	0.023102	AHCYP4	0.667374
small_worldness_r	Midbrain_DA.genes.annot	ENSG00000132478	1.9932	0.02312	UNK	0.667374
small_worldness_r	Midbrain_DA.genes.annot	ENSG00000241997	1.9931	0.023125	RN7SL323P	0.667374
small_worldness_r	Midbrain_DA.genes.annot	ENSG00000271499	1.993	0.02313	AC011477.5	0.667374
small_worldness_r	Midbrain_DA.genes.annot	ENSG00000211931	1.9929	0.023134	IGHD2-2	0.667374
small_worldness_r	Midbrain_DA.genes.annot	ENSG00000250966	1.9926	0.023154	H3P14	0.667374
small_worldness_r	Midbrain_DA.genes.annot	ENSG00000242686	1.9925	0.023156	AC107464.1	0.667374
small_worldness_r	Midbrain_DA.genes.annot	ENSG00000226321	1.9925	0.023156	CROCC2	0.667374
ipsilateral_degree_l	Fetal_brain.genes.annot	ENSG00000262823	1.7615	0.039073	AC127521.1	0.667392
ipsilateral_degree_l	Fetal_brain.genes.annot	ENSG00000219700	1.7615	0.039079	PTCHD3P3	0.667392
efficiency_global	Cortical_Neuron.genes.annot	ENSG00000254624	1.8592	0.0315	OR4R3P	0.667395
efficiency_global	Cortical_Neuron.genes.annot	ENSG00000279357	1.8591	0.031506	AC007224.2	0.667395
efficiency_global	Cortical_Neuron.genes.annot	ENSG00000273079	1.8591	0.031506	GRIN2B	0.667395
clustering_global	Fetal_brain.genes.annot	ENSG00000252046	1.8481	0.032295	RNU6-150P	0.667396
contralateral_degree_global	Fetal_brain.genes.annot	ENSG00000060491	1.7965	0.036204	OGFR	0.667401
contralateral_degree_global	Fetal_brain.genes.annot	ENSG00000258446	1.7964	0.036212	AL133153.1	0.667401
contralateral_degree_global	Fetal_brain.genes.annot	ENSG00000258359	1.7963	0.036221	PCNPP1	0.667401
contralateral_degree_global	Fetal_brain.genes.annot	ENSG00000252225	1.7959	0.036253	Y_RNA	0.667407
contralateral_degree_global	Fetal_brain.genes.annot	ENSG00000272994	1.7958	0.036264	AC012360.3	0.667407
contralateral_degree_global	Fetal_brain.genes.annot	ENSG00000244571	1.7957	0.036267	RPS6P4	0.667407
contralateral_degree_global	Fetal_brain.genes.annot	ENSG00000177125	1.7956	0.036277	ZBTB34	0.667407
contralateral_degree_global	Fetal_brain.genes.annot	ENSG00000255980	1.7954	0.036298	AP000439.2	0.667407
contralateral_degree_global	Fetal_brain.genes.annot	ENSG00000278941	1.7953	0.036304	SMG6-IT1	0.667407
contralateral_degree_global	Fetal_brain.genes.annot	ENSG00000239542	1.7949	0.036333	RN7SL399P	0.667407
contralateral_degree_global	Fetal_brain.genes.annot	ENSG00000175931	1.7946	0.036359	UBE2O	0.667407
contralateral_degree_global	Fetal_brain.genes.annot	ENSG00000253483	1.7944	0.036377	AC104561.2	0.667407
contralateral_degree_global	Fetal_brain.genes.annot	ENSG00000105447	1.7941	0.036402	GRWD1	0.667407
contralateral_degree_global	Fetal_brain.genes.annot	ENSG00000144802	1.794	0.036409	NFKBIZ	0.667407
contralateral_degree_global	Fetal_brain.genes.annot	ENSG00000259650	1.7937	0.036429	AC068397.2	0.667407
contralateral_degree_global	Fetal_brain.genes.annot	ENSG00000207158	1.7937	0.036434	RNU6-929P	0.667407
contralateral_degree_global	Fetal_brain.genes.annot	ENSG00000138459	1.7937	0.036434	SLC35A5	0.667407
contralateral_degree_global	Fetal_brain.genes.annot	ENSG00000253913	1.7936	0.036435	IGLV3-26	0.667407
contralateral_degree_global	Fetal_brain.genes.annot	ENSG00000177233	1.7935	0.036443	OR2M1P	0.667407
contralateral_degree_global	Fetal_brain.genes.annot	ENSG00000267665	1.7935	0.036443	AC021683.3	0.667407
contralateral_degree_global	Fetal_brain.genes.annot	ENSG00000092850	1.7935	0.03645	TEKT2	0.667407
clustering_global	Adult_brain.genes.annot	ENSG00000221507	1.8294	0.033671	RNU6ATAC40P	0.66741
contralateral_degree_global	Fetal_brain.genes.annot	ENSG00000206686	1.7933	0.036463	RNU6-1036P	0.667413
small_worldness_global	Fetal_brain.genes.annot	ENSG00000250351	1.9947	0.023037	H3P20	0.667416
small_worldness_global	Fetal_brain.genes.annot	ENSG00000013293	1.9945	0.023051	SLC7A14	0.667416
small_worldness_global	Fetal_brain.genes.annot	ENSG00000198053	1.9941	0.023068	SIRPA	0.667416
small_worldness_global	Fetal_brain.genes.annot	ENSG00000185056	1.9938	0.023089	C5orf47	0.667416
small_worldness_global	Fetal_brain.genes.annot	ENSG00000222659	1.9937	0.023092	RNU2-8P	0.667416
small_worldness_global	Fetal_brain.genes.annot	ENSG00000223539	1.9935	0.023104	AC011431.1	0.667416
small_worldness_global	Fetal_brain.genes.annot	ENSG00000136141	1.9932	0.023119	LRCH1	0.667416
small_worldness_global	Fetal_brain.genes.annot	ENSG00000201491	1.9932	0.023123	RNU4-75P	0.667416
path_length_global	Cortical_Neuron.genes.annot	ENSG00000251526	1.8546	0.031824	LINC02435	0.667416
path_length_r	Fetal_brain.genes.annot	ENSG00000203859	1.8953	0.029023	HSD3B2	0.667428
path_length_r	Fetal_brain.genes.annot	ENSG00000269416	1.8951	0.029041	LINC01224	0.667428
path_length_r	Fetal_brain.genes.annot	ENSG00000248979	1.895	0.029044	LAMTOR3P2	0.667428
clustering_r	Midbrain_DA.genes.annot	ENSG00000213642	1.8886	0.029475	AC016769.1	0.667428
clustering_r	Midbrain_DA.genes.annot	ENSG00000230243	1.8883	0.029491	FKBP1AP3	0.667428
clustering_r	Midbrain_DA.genes.annot	ENSG00000017260	1.8883	0.029491	ATP2C1	0.667428
clustering_r	Midbrain_DA.genes.annot	ENSG00000249448	1.8876	0.029538	MTCO1P24	0.667428
clustering_r	Midbrain_DA.genes.annot	ENSG00000273047	1.8874	0.029551	AL121845.2	0.667428
clustering_r	Midbrain_DA.genes.annot	ENSG00000119402	1.887	0.029577	FBXW2	0.667428
clustering_r	Midbrain_DA.genes.annot	ENSG00000223615	1.887	0.029582	AL807761.1	0.667428
clustering_r	Midbrain_DA.genes.annot	ENSG00000279082	1.8869	0.029586	LINC01727	0.667428
clustering_r	Midbrain_DA.genes.annot	ENSG00000137868	1.8869	0.029588	STRA6	0.667428
clustering_r	Midbrain_DA.genes.annot	ENSG00000214626	1.8868	0.029595	POLR3DP1	0.667428
clustering_r	Midbrain_DA.genes.annot	ENSG00000135424	1.8866	0.029608	ITGA7	0.667428
clustering_r	Midbrain_DA.genes.annot	ENSG00000172457	1.8866	0.029609	OR9G4	0.667428
clustering_r	Midbrain_DA.genes.annot	ENSG00000254499	1.8865	0.029614	AC002056.2	0.667428
clustering_r	Midbrain_DA.genes.annot	ENSG00000146285	1.8864	0.029623	SCML4	0.667428
clustering_r	Midbrain_DA.genes.annot	ENSG00000181513	1.8864	0.029624	ACBD4	0.667428
clustering_r	Midbrain_DA.genes.annot	ENSG00000266903	1.8863	0.029627	AC243964.3	0.667428
clustering_r	Midbrain_DA.genes.annot	ENSG00000226976	1.8861	0.029639	COX6A1P2	0.667428
clustering_r	Midbrain_DA.genes.annot	ENSG00000279340	1.8861	0.029644	AC090617.7	0.667428
clustering_r	Midbrain_DA.genes.annot	ENSG00000146707	1.8858	0.029661	POMZP3	0.667428
clustering_r	Midbrain_DA.genes.annot	ENSG00000227134	1.8857	0.029665	AC093084.1	0.667428
clustering_r	Midbrain_DA.genes.annot	ENSG00000254293	1.8856	0.029675	AC026688.2	0.667428
efficiency_r	Adult_brain.genes.annot	ENSG00000075303	1.8742	0.030453	SLC25A40	0.66743
efficiency_r	Adult_brain.genes.annot	ENSG00000263943	1.874	0.030468	RN7SL680P	0.66743
efficiency_r	Adult_brain.genes.annot	ENSG00000224141	1.8739	0.03047	MIR548XHG	0.66743
ipsilateral_degree_global	Midbrain_DA.genes.annot	ENSG00000231358	1.783	0.037296	AL355516.1	0.667434
ipsilateral_degree_global	Midbrain_DA.genes.annot	ENSG00000207274	1.7826	0.037325	SNORA70	0.667434
ipsilateral_degree_global	Midbrain_DA.genes.annot	ENSG00000141580	1.7826	0.037329	WDR45B	0.667434
ipsilateral_degree_global	Midbrain_DA.genes.annot	ENSG00000228700	1.7825	0.037337	AC010655.1	0.667434
ipsilateral_degree_global	Midbrain_DA.genes.annot	ENSG00000223136	1.7825	0.037337	RN7SKP207	0.667434
ipsilateral_degree_global	Midbrain_DA.genes.annot	ENSG00000204687	1.7824	0.037344	MAS1L	0.667434
ipsilateral_degree_r	Adult_brain.genes.annot	ENSG00000207385	1.9274	0.026965	RNU6-310P	0.667437
ipsilateral_degree_r	Adult_brain.genes.annot	ENSG00000242971	1.9272	0.026976	RN7SL233P	0.667437
efficiency_r	ENSG.genes.annot	ENSG00000176749	1.9303	0.026787	CDK5R1	0.667442
efficiency_r	ENSG.genes.annot	ENSG00000234284	1.93	0.026804	ZNF879	0.667442
clustering_global	Midbrain_DA.genes.annot	ENSG00000206786	1.7916	0.0366	RNU6-701P	0.667447
clustering_global	Midbrain_DA.genes.annot	ENSG00000274886	1.7913	0.036622	SEPTIN14P17	0.667447
clustering_global	Midbrain_DA.genes.annot	ENSG00000255581	1.791	0.036647	AC006511.3	0.667447
clustering_global	Midbrain_DA.genes.annot	ENSG00000214022	1.7908	0.03666	REPIN1	0.667447
clustering_global	Midbrain_DA.genes.annot	ENSG00000264364	1.7908	0.036662	DYNLL2	0.667447
clustering_global	Midbrain_DA.genes.annot	ENSG00000037042	1.7908	0.036664	TUBG2	0.667447
clustering_global	Midbrain_DA.genes.annot	ENSG00000264407	1.7907	0.036674	RN7SL528P	0.667447
path_length_global	Adult_brain.genes.annot	ENSG00000162772	1.804	0.035617	ATF3	0.667447
degree_global	Cortical_Neuron.genes.annot	ENSG00000115325	1.7977	0.036112	DOK1	0.667463
path_length_r	Adult_brain.genes.annot	ENSG00000259750	1.871	0.030676	AC092868.4	0.667465
path_length_r	Adult_brain.genes.annot	ENSG00000277829	1.8707	0.030693	AL031651.2	0.667465
path_length_r	Adult_brain.genes.annot	ENSG00000114670	1.8705	0.030704	NEK11	0.667465
path_length_r	Adult_brain.genes.annot	ENSG00000145757	1.8704	0.030713	SPATA9	0.667465
path_length_global	Cortical_Neuron.genes.annot	ENSG00000230492	1.854	0.031867	AL049651.1	0.667472
path_length_global	Cortical_Neuron.genes.annot	ENSG00000167080	1.8539	0.031876	B4GALNT2	0.667472
path_length_global	Cortical_Neuron.genes.annot	ENSG00000238025	1.8538	0.031883	ZDHHC4P1	0.667472
path_length_global	Cortical_Neuron.genes.annot	ENSG00000224943	1.8535	0.031908	LINC02819	0.667472
path_length_global	Cortical_Neuron.genes.annot	ENSG00000271560	1.8533	0.031918	AP001330.3	0.667472
path_length_global	Cortical_Neuron.genes.annot	ENSG00000212719	1.8531	0.031932	LINC02693	0.667472
path_length_global	Cortical_Neuron.genes.annot	ENSG00000255349	1.8528	0.031952	OR4A7P	0.667472
path_length_global	Cortical_Neuron.genes.annot	ENSG00000250770	1.8528	0.031957	AC005865.1	0.667472
path_length_global	Cortical_Neuron.genes.annot	ENSG00000136451	1.8527	0.031966	VEZF1	0.667472
path_length_global	Cortical_Neuron.genes.annot	ENSG00000271327	1.8526	0.031972	AC010201.2	0.667472
path_length_global	Cortical_Neuron.genes.annot	ENSG00000160200	1.8522	0.031999	CBS	0.667472
path_length_global	Cortical_Neuron.genes.annot	ENSG00000254499	1.8519	0.032019	AC002056.2	0.667472
path_length_global	Cortical_Neuron.genes.annot	ENSG00000221176	1.8519	0.03202	MIR1207	0.667472
path_length_global	Cortical_Neuron.genes.annot	ENSG00000126860	1.8519	0.032023	EVI2A	0.667472
path_length_global	Cortical_Neuron.genes.annot	ENSG00000268282	1.8515	0.032046	AC010328.2	0.667472
path_length_global	Cortical_Neuron.genes.annot	ENSG00000198561	1.8513	0.032064	CTNND1	0.667472
path_length_global	Cortical_Neuron.genes.annot	ENSG00000265980	1.8512	0.032068	AC074237.1	0.667472
path_length_global	Cortical_Neuron.genes.annot	ENSG00000252780	1.8512	0.03207	RNA5SP471	0.667472
path_length_global	Cortical_Neuron.genes.annot	ENSG00000237452	1.8511	0.032075	BHMG1	0.667472
path_length_global	Cortical_Neuron.genes.annot	ENSG00000172167	1.8508	0.032096	MTBP	0.667472
path_length_global	Cortical_Neuron.genes.annot	ENSG00000241219	1.8508	0.032101	AC078785.2	0.667472
path_length_global	Cortical_Neuron.genes.annot	ENSG00000278058	1.8507	0.032108	AC009159.3	0.667472
path_length_global	Cortical_Neuron.genes.annot	ENSG00000202334	1.8505	0.032122	RNA5SP238	0.667472
path_length_global	Cortical_Neuron.genes.annot	ENSG00000251916	1.8503	0.032137	RNU1-61P	0.667472
path_length_global	Cortical_Neuron.genes.annot	ENSG00000283440	1.85	0.03216	LINC01260	0.667472
path_length_global	Cortical_Neuron.genes.annot	ENSG00000197136	1.8499	0.032166	PCNX3	0.667472
path_length_global	Cortical_Neuron.genes.annot	ENSG00000234036	1.8498	0.032169	TXNP6	0.667472
small_worldness_global	Cortical_Neuron.genes.annot	ENSG00000049618	1.9483	0.02569	ARID1B	0.667484
path_length_l	Cortical_Neuron.genes.annot	ENSG00000124523	1.9189	0.027501	SIRT5	0.667484
path_length_l	Cortical_Neuron.genes.annot	ENSG00000253808	1.9185	0.027524	IGHVII-46-1	0.667484
path_length_l	Cortical_Neuron.genes.annot	ENSG00000189171	1.9183	0.027535	S100A13	0.667484
path_length_l	Cortical_Neuron.genes.annot	ENSG00000274874	1.9182	0.027545	AC068790.8	0.667484
path_length_l	Cortical_Neuron.genes.annot	ENSG00000252211	1.9181	0.027552	RNA5SP473	0.667484
path_length_l	Cortical_Neuron.genes.annot	ENSG00000264693	1.918	0.027554	AC123786.1	0.667484
path_length_r	Fetal_brain.genes.annot	ENSG00000148677	1.8946	0.029076	ANKRD1	0.667488
path_length_r	Fetal_brain.genes.annot	ENSG00000125454	1.8945	0.029083	SLC25A19	0.667488
path_length_r	Fetal_brain.genes.annot	ENSG00000231887	1.8943	0.029092	PRH1	0.667488
path_length_r	Fetal_brain.genes.annot	ENSG00000225588	1.8939	0.029117	AC096669.1	0.667488
path_length_r	Fetal_brain.genes.annot	ENSG00000274612	1.8939	0.029117	AC011447.5	0.667488
path_length_r	Fetal_brain.genes.annot	ENSG00000200293	1.8937	0.029131	RNA5SP393	0.667488
path_length_r	Fetal_brain.genes.annot	ENSG00000114686	1.8936	0.029141	MRPL3	0.667488
path_length_r	Fetal_brain.genes.annot	ENSG00000267687	1.8933	0.029156	AC010928.3	0.667488
path_length_r	Fetal_brain.genes.annot	ENSG00000227855	1.8933	0.029161	DPY19L2P3	0.667488
ipsilateral_degree_l	Midbrain_DA.genes.annot	ENSG00000243725	1.8026	0.035723	TTC4	0.667488
ipsilateral_degree_l	Midbrain_DA.genes.annot	ENSG00000207945	1.8022	0.035755	MIR658	0.667488
ipsilateral_degree_l	Midbrain_DA.genes.annot	ENSG00000155729	1.8015	0.035812	KCTD18	0.667488
ipsilateral_degree_l	Midbrain_DA.genes.annot	ENSG00000151665	1.8015	0.035812	PIGF	0.667488
ipsilateral_degree_l	Midbrain_DA.genes.annot	ENSG00000240098	1.8014	0.035818	RN7SL351P	0.667488
ipsilateral_degree_l	Midbrain_DA.genes.annot	ENSG00000008311	1.8014	0.035819	AASS	0.667488
ipsilateral_degree_l	Midbrain_DA.genes.annot	ENSG00000119596	1.8012	0.035837	YLPM1	0.667488
ipsilateral_degree_l	Midbrain_DA.genes.annot	ENSG00000255500	1.8011	0.035846	AC109635.5	0.667488
ipsilateral_degree_l	Midbrain_DA.genes.annot	ENSG00000255628	1.801	0.035853	AC140847.1	0.667488
ipsilateral_degree_l	Midbrain_DA.genes.annot	ENSG00000273654	1.8008	0.035867	AC020904.2	0.667488
ipsilateral_degree_l	Midbrain_DA.genes.annot	ENSG00000230758	1.8007	0.035878	SNAP23P1	0.667488
ipsilateral_degree_l	Midbrain_DA.genes.annot	ENSG00000149925	1.8005	0.035894	ALDOA	0.667488
ipsilateral_degree_l	Midbrain_DA.genes.annot	ENSG00000257268	1.8004	0.035896	AC002375.1	0.667488
ipsilateral_degree_l	Midbrain_DA.genes.annot	ENSG00000263595	1.8001	0.035919	RN7SL823P	0.667488
ipsilateral_degree_l	Midbrain_DA.genes.annot	ENSG00000256071	1.8	0.035927	AC084291.1	0.667488
ipsilateral_degree_l	Midbrain_DA.genes.annot	ENSG00000076321	1.7999	0.035935	KLHL20	0.667488
ipsilateral_degree_l	Midbrain_DA.genes.annot	ENSG00000148835	1.7998	0.035948	TAF5	0.667488
ipsilateral_degree_l	Midbrain_DA.genes.annot	ENSG00000238773	1.7994	0.035974	AL137855.1	0.667488
ipsilateral_degree_l	Midbrain_DA.genes.annot	ENSG00000042429	1.7994	0.03598	MED17	0.667488
ipsilateral_degree_l	Midbrain_DA.genes.annot	ENSG00000255562	1.7993	0.035983	UNC93B6	0.667488
ipsilateral_degree_l	Midbrain_DA.genes.annot	ENSG00000259351	1.7991	0.036001	AC015914.1	0.667488
ipsilateral_degree_l	Midbrain_DA.genes.annot	ENSG00000249658	1.7991	0.036003	AC005823.1	0.667488
ipsilateral_degree_l	Midbrain_DA.genes.annot	ENSG00000224387	1.7989	0.03602	AL139246.1	0.667488
ipsilateral_degree_l	Midbrain_DA.genes.annot	ENSG00000224207	1.7987	0.036031	AC018797.1	0.667488
ipsilateral_degree_l	Midbrain_DA.genes.annot	ENSG00000160712	1.7982	0.036071	IL6R	0.667488
ipsilateral_degree_l	Midbrain_DA.genes.annot	ENSG00000260456	1.7982	0.036074	C16orf95	0.667488
ipsilateral_degree_l	Midbrain_DA.genes.annot	ENSG00000268681	1.7982	0.036074	COX6CP7	0.667488
ipsilateral_degree_l	Midbrain_DA.genes.annot	ENSG00000275111	1.7981	0.036079	ZNF2	0.667488
ipsilateral_degree_l	Midbrain_DA.genes.annot	ENSG00000257322	1.7981	0.036084	AC138123.1	0.667488
ipsilateral_degree_l	Midbrain_DA.genes.annot	ENSG00000212383	1.798	0.036092	SNORA48	0.667488
ipsilateral_degree_l	Midbrain_DA.genes.annot	ENSG00000142694	1.7978	0.036107	EVA1B	0.667488
ipsilateral_degree_l	Midbrain_DA.genes.annot	ENSG00000206889	1.7978	0.036108	RNU6-1200P	0.667488
ipsilateral_degree_l	Midbrain_DA.genes.annot	ENSG00000233392	1.7975	0.036124	AC104809.2	0.667488
ipsilateral_degree_l	Midbrain_DA.genes.annot	ENSG00000214883	1.7976	0.036124	AC024405.1	0.667488
ipsilateral_degree_l	Midbrain_DA.genes.annot	ENSG00000237713	1.7975	0.036128	AC011287.2	0.667488
ipsilateral_degree_l	Midbrain_DA.genes.annot	ENSG00000253209	1.7972	0.036154	IGHV3-65	0.667488
ipsilateral_degree_l	Midbrain_DA.genes.annot	ENSG00000229246	1.7971	0.036157	LINC00377	0.667488
ipsilateral_degree_l	Midbrain_DA.genes.annot	ENSG00000279762	1.7971	0.036162	AC005899.9	0.667488
ipsilateral_degree_l	Midbrain_DA.genes.annot	ENSG00000147642	1.7966	0.036201	SYBU	0.667488
ipsilateral_degree_l	Midbrain_DA.genes.annot	ENSG00000271053	1.7964	0.036216	AC093765.1	0.667488
ipsilateral_degree_l	Midbrain_DA.genes.annot	ENSG00000104814	1.7964	0.036216	MAP4K1	0.667488
ipsilateral_degree_l	Midbrain_DA.genes.annot	ENSG00000224844	1.7963	0.03622	AC107079.1	0.667488
ipsilateral_degree_l	Midbrain_DA.genes.annot	ENSG00000232823	1.7963	0.036222	TXNP1	0.667488
ipsilateral_degree_l	Midbrain_DA.genes.annot	ENSG00000226272	1.7961	0.036238	ARHGAP26-AS1	0.667488
ipsilateral_degree_l	Midbrain_DA.genes.annot	ENSG00000279759	1.796	0.036246	AC118344.4	0.667488
small_worldness_l	Midbrain_DA.genes.annot	ENSG00000150783	1.8895	0.029412	TEX12	0.66749
efficiency_l	Fetal_brain.genes.annot	ENSG00000234726	1.878	0.030188	AC245060.3	0.667493
efficiency_l	Fetal_brain.genes.annot	ENSG00000227607	1.8777	0.03021	SUMO2P2	0.667493
efficiency_l	Fetal_brain.genes.annot	ENSG00000120885	1.8776	0.030216	clustering	0.667493
efficiency_l	Fetal_brain.genes.annot	ENSG00000229000	1.8775	0.030224	SEPTIN7P8	0.667493
efficiency_l	Fetal_brain.genes.annot	ENSG00000241468	1.8771	0.030251	ATP5MF	0.667493
efficiency_l	Fetal_brain.genes.annot	ENSG00000227198	1.877	0.030261	C6orf47-AS1	0.667493
efficiency_l	Fetal_brain.genes.annot	ENSG00000101180	1.8769	0.030263	HRH3	0.667493
efficiency_l	Fetal_brain.genes.annot	ENSG00000271141	1.8767	0.030277	AC010680.4	0.667493
efficiency_l	Fetal_brain.genes.annot	ENSG00000153291	1.8763	0.030306	SLC25A27	0.667493
efficiency_l	Fetal_brain.genes.annot	ENSG00000176928	1.8762	0.030313	GCNT4	0.667493
efficiency_l	Fetal_brain.genes.annot	ENSG00000121057	1.876	0.030328	AKAP1	0.667493
efficiency_l	Fetal_brain.genes.annot	ENSG00000204463	1.8759	0.030334	BAG6	0.667493
efficiency_l	Fetal_brain.genes.annot	ENSG00000237759	1.8755	0.030361	AL590483.2	0.667493
efficiency_l	Fetal_brain.genes.annot	ENSG00000221788	1.8755	0.030364	MIR1252	0.667493
efficiency_l	Fetal_brain.genes.annot	ENSG00000228638	1.8754	0.030368	FCF1P2	0.667493
efficiency_l	Fetal_brain.genes.annot	ENSG00000121388	1.8754	0.030372	AL139327.1	0.667493
efficiency_l	Fetal_brain.genes.annot	ENSG00000227121	1.8752	0.030381	LINC02672	0.667493
efficiency_l	Fetal_brain.genes.annot	ENSG00000216516	1.875	0.030394	AL645733.1	0.667499
ipsilateral_degree_l	Midbrain_DA.genes.annot	ENSG00000002834	1.7958	0.036265	LASP1	0.667501
ipsilateral_degree_l	Midbrain_DA.genes.annot	ENSG00000259905	1.7957	0.036272	PWRN1	0.667501
clustering_r	Cortical_Neuron.genes.annot	ENSG00000186432	1.9857	0.023535	KPNA4	0.667507
clustering_r	Cortical_Neuron.genes.annot	ENSG00000255433	1.9848	0.023582	LINC02735	0.667507
clustering_r	Cortical_Neuron.genes.annot	ENSG00000224718	1.9845	0.023599	LINC01657	0.667507
clustering_r	Cortical_Neuron.genes.annot	ENSG00000277829	1.9844	0.023603	AL031651.2	0.667507
clustering_r	Cortical_Neuron.genes.annot	ENSG00000242971	1.9844	0.023608	RN7SL233P	0.667507
clustering_r	Cortical_Neuron.genes.annot	ENSG00000268589	1.9841	0.02362	AC011467.2	0.667507
clustering_r	Cortical_Neuron.genes.annot	ENSG00000252874	1.9841	0.023624	Y_RNA	0.667507
clustering_r	Cortical_Neuron.genes.annot	ENSG00000121879	1.984	0.023628	PIK3CA	0.667507
clustering_r	Cortical_Neuron.genes.annot	ENSG00000215196	1.9839	0.023636	BASP1-AS1	0.667507
clustering_r	Cortical_Neuron.genes.annot	ENSG00000142552	1.9838	0.02364	RCN3	0.667507
clustering_r	Cortical_Neuron.genes.annot	ENSG00000257542	1.9836	0.02365	OR7E47P	0.667507
clustering_r	Cortical_Neuron.genes.annot	ENSG00000119703	1.9834	0.023662	ZC2HC1C	0.667507
ipsilateral_degree_global	Cortical_Neuron.genes.annot	ENSG00000236343	1.818	0.034531	EI24P4	0.667508
ipsilateral_degree_global	Cortical_Neuron.genes.annot	ENSG00000260757	1.818	0.034535	AC093520.1	0.667508
ipsilateral_degree_global	Cortical_Neuron.genes.annot	ENSG00000277715	1.8176	0.034565	AC079174.2	0.667508
ipsilateral_degree_global	Cortical_Neuron.genes.annot	ENSG00000070882	1.8175	0.034568	OSBPL3	0.667508
ipsilateral_degree_global	Cortical_Neuron.genes.annot	ENSG00000277436	1.8174	0.034576	REXO1L5P	0.667508
ipsilateral_degree_global	Cortical_Neuron.genes.annot	ENSG00000134825	1.8169	0.034613	TMEM258	0.667508
ipsilateral_degree_global	Cortical_Neuron.genes.annot	ENSG00000205002	1.8169	0.034618	AARD	0.667508
ipsilateral_degree_global	Cortical_Neuron.genes.annot	ENSG00000238590	1.8168	0.034623	RNU7-54P	0.667508
ipsilateral_degree_global	Cortical_Neuron.genes.annot	ENSG00000233003	1.8168	0.034627	CICP26	0.667508
ipsilateral_degree_global	Cortical_Neuron.genes.annot	ENSG00000231848	1.8167	0.034632	AC012354.2	0.667508
ipsilateral_degree_global	Cortical_Neuron.genes.annot	ENSG00000267308	1.8162	0.034667	LINC01764	0.667508
ipsilateral_degree_global	Cortical_Neuron.genes.annot	ENSG00000213218	1.816	0.034682	CSH2	0.667508
ipsilateral_degree_global	Cortical_Neuron.genes.annot	ENSG00000242515	1.8158	0.034703	UGT1A10	0.667508
ipsilateral_degree_global	Cortical_Neuron.genes.annot	ENSG00000222872	1.8158	0.034704	RNU4-78P	0.667508
ipsilateral_degree_global	Cortical_Neuron.genes.annot	ENSG00000266276	1.8156	0.034718	MIR4743	0.667508
ipsilateral_degree_global	Cortical_Neuron.genes.annot	ENSG00000263531	1.8155	0.034726	AC130324.1	0.667508
ipsilateral_degree_global	Cortical_Neuron.genes.annot	ENSG00000116221	1.8152	0.034748	MRPL37	0.667508
ipsilateral_degree_global	Cortical_Neuron.genes.annot	ENSG00000115310	1.8151	0.034757	RTN4	0.667508
ipsilateral_degree_global	Cortical_Neuron.genes.annot	ENSG00000175573	1.815	0.034762	C11orf68	0.667508
ipsilateral_degree_global	Cortical_Neuron.genes.annot	ENSG00000175550	1.815	0.034762	DRAP1	0.667508
ipsilateral_degree_global	Cortical_Neuron.genes.annot	ENSG00000204308	1.8147	0.034782	RNF5	0.667508
ipsilateral_degree_global	Cortical_Neuron.genes.annot	ENSG00000267343	1.8147	0.034785	ZNF833P	0.667508
ipsilateral_degree_global	Cortical_Neuron.genes.annot	ENSG00000234608	1.8147	0.034788	MAPKAPK5-AS1	0.667508
ipsilateral_degree_global	Cortical_Neuron.genes.annot	ENSG00000188451	1.8145	0.034801	SRP72P2	0.667508
ipsilateral_degree_global	Cortical_Neuron.genes.annot	ENSG00000134780	1.8143	0.034814	DAGLA	0.667508
ipsilateral_degree_global	Cortical_Neuron.genes.annot	ENSG00000260780	1.8142	0.034821	AC087463.1	0.667508
ipsilateral_degree_l	Midbrain_DA.genes.annot	ENSG00000186234	1.7953	0.036307	FAM86MP	0.667538
ipsilateral_degree_l	Midbrain_DA.genes.annot	ENSG00000243220	1.7952	0.036311	AC006159.2	0.667538
ipsilateral_degree_l	Midbrain_DA.genes.annot	ENSG00000277715	1.7952	0.036312	AC079174.2	0.667538
efficiency_global	Cortical_Neuron.genes.annot	ENSG00000155269	1.8587	0.031532	GPR78	0.667542
efficiency_global	Cortical_Neuron.genes.annot	ENSG00000101265	1.8586	0.03154	RASSF2	0.667542
efficiency_global	Cortical_Neuron.genes.annot	ENSG00000229672	1.8585	0.031551	AL450322.2	0.667542
small_worldness_r	Adult_brain.genes.annot	ENSG00000234332	2.0203	0.021676	BCAS2P2	0.667542
small_worldness_r	Adult_brain.genes.annot	ENSG00000202255	2.0201	0.021686	Y_RNA	0.667542
small_worldness_r	Adult_brain.genes.annot	ENSG00000241963	2.0194	0.021721	RN7SL655P	0.667542
small_worldness_r	Adult_brain.genes.annot	ENSG00000281039	2.0194	0.021723	AC005154.5	0.667542
small_worldness_r	Adult_brain.genes.annot	ENSG00000271423	2.0192	0.021731	CYCSP1	0.667542
small_worldness_r	Adult_brain.genes.annot	ENSG00000116815	2.0192	0.021733	CD58	0.667542
small_worldness_r	Adult_brain.genes.annot	ENSG00000146776	2.0189	0.021746	ATXN7L1	0.667542
small_worldness_r	Adult_brain.genes.annot	ENSG00000278330	2.0184	0.021777	AC018529.2	0.667542
small_worldness_r	Adult_brain.genes.annot	ENSG00000182645	2.0183	0.021779	CCDC172	0.667542
small_worldness_r	Adult_brain.genes.annot	ENSG00000270072	2.018	0.021798	AC090559.2	0.667542
small_worldness_r	Adult_brain.genes.annot	ENSG00000226268	2.0179	0.021803	AC135977.1	0.667542
small_worldness_r	Adult_brain.genes.annot	ENSG00000153048	2.0175	0.021822	CARHSP1	0.667542
small_worldness_r	Adult_brain.genes.annot	ENSG00000257509	2.0171	0.021843	AC073487.1	0.667542
small_worldness_r	Adult_brain.genes.annot	ENSG00000240152	2.0171	0.021843	LINC02271	0.667542
small_worldness_r	Adult_brain.genes.annot	ENSG00000236343	2.017	0.021846	EI24P4	0.667542
small_worldness_r	Fetal_brain.genes.annot	ENSG00000233045	2.04	0.020677	AC097523.1	0.667543
small_worldness_r	Fetal_brain.genes.annot	ENSG00000263707	2.0396	0.020696	AC005277.1	0.667543
small_worldness_r	Fetal_brain.genes.annot	ENSG00000278095	2.0392	0.020713	AC022509.4	0.667543
small_worldness_r	Fetal_brain.genes.annot	ENSG00000267189	2.0392	0.020713	ATP5MGP7	0.667543
efficiency_l	Midbrain_DA.genes.annot	ENSG00000100034	1.8281	0.033769	PPM1F	0.667546
efficiency_l	Midbrain_DA.genes.annot	ENSG00000143924	1.8279	0.033784	EML4	0.667546
efficiency_l	Midbrain_DA.genes.annot	ENSG00000274659	1.8277	0.033796	LINC02371	0.667546
efficiency_l	Midbrain_DA.genes.annot	ENSG00000206805	1.8277	0.033801	Y_RNA	0.667546
efficiency_l	Midbrain_DA.genes.annot	ENSG00000197599	1.8276	0.033802	CCDC154	0.667546
efficiency_l	Midbrain_DA.genes.annot	ENSG00000147955	1.8275	0.033815	SIGMAR1	0.667546
efficiency_l	Midbrain_DA.genes.annot	ENSG00000201920	1.8273	0.033825	RNA5SP442	0.667546
efficiency_l	Midbrain_DA.genes.annot	ENSG00000066336	1.8271	0.033839	SPI1	0.667546
efficiency_l	Midbrain_DA.genes.annot	ENSG00000234634	1.8271	0.033846	LINC02093	0.667546
efficiency_l	Midbrain_DA.genes.annot	ENSG00000160712	1.8269	0.033857	IL6R	0.667546
clustering_global	Fetal_brain.genes.annot	ENSG00000267732	1.8478	0.032315	AC006305.4	0.667547
path_length_r	Cortical_Neuron.genes.annot	ENSG00000267215	1.8622	0.031285	AC040963.1	0.667549
contralateral_degree_global	Fetal_brain.genes.annot	ENSG00000264205	1.793	0.036486	RN7SL71P	0.667551
contralateral_degree_global	Fetal_brain.genes.annot	ENSG00000212163	1.7929	0.036496	SNORD91A	0.667551
clustering_r	Cortical_Neuron.genes.annot	ENSG00000172155	1.9831	0.023679	LCE1D	0.667552
clustering_r	Cortical_Neuron.genes.annot	ENSG00000185221	1.9828	0.023694	GAPDHP24	0.667552
clustering_r	Cortical_Neuron.genes.annot	ENSG00000254437	1.9826	0.023704	AP003398.1	0.667552
clustering_r	Cortical_Neuron.genes.annot	ENSG00000266640	1.9824	0.023716	MIR4754	0.667552
clustering_r	Cortical_Neuron.genes.annot	ENSG00000152779	1.9822	0.023727	SLC16A12	0.667552
efficiency_r	Fetal_brain.genes.annot	ENSG00000254660	1.9305	0.026773	AP002512.2	0.667555
efficiency_r	Fetal_brain.genes.annot	ENSG00000235493	1.9304	0.026776	LINC01967	0.667555
efficiency_r	Fetal_brain.genes.annot	ENSG00000270965	1.9302	0.026792	NTAN1P1	0.667555
efficiency_r	Fetal_brain.genes.annot	ENSG00000269058	1.9299	0.026808	CALR3	0.667555
efficiency_r	Fetal_brain.genes.annot	ENSG00000196329	1.9298	0.026813	GIMAP5	0.667555
efficiency_l	Adult_brain.genes.annot	ENSG00000160199	1.8268	0.033869	PKNOX1	0.667556
path_length_l	Fetal_brain.genes.annot	ENSG00000252591	1.9365	0.0264	RNA5SP468	0.66756
path_length_l	Fetal_brain.genes.annot	ENSG00000221955	1.9362	0.026421	SLC12A8	0.66756
path_length_l	Fetal_brain.genes.annot	ENSG00000133742	1.9361	0.026425	CA1	0.66756
path_length_l	Fetal_brain.genes.annot	ENSG00000258101	1.936	0.026432	AC010173.1	0.66756
efficiency_r	Fetal_brain.genes.annot	ENSG00000100461	1.9296	0.026826	RBM23	0.667562
ipsilateral_degree_l	Fetal_brain.genes.annot	ENSG00000219061	1.7611	0.039111	TRIM51FP	0.667564
ipsilateral_degree_l	Fetal_brain.genes.annot	ENSG00000168487	1.7608	0.039133	BMP1	0.667564
ipsilateral_degree_l	Fetal_brain.genes.annot	ENSG00000126460	1.7608	0.039135	PRRG2	0.667564
ipsilateral_degree_l	Fetal_brain.genes.annot	ENSG00000100024	1.7605	0.039164	UPB1	0.667564
ipsilateral_degree_l	Fetal_brain.genes.annot	ENSG00000241776	1.7603	0.039175	AC117482.1	0.667564
ipsilateral_degree_l	Fetal_brain.genes.annot	ENSG00000186868	1.7603	0.03918	MAPT	0.667564
ipsilateral_degree_l	Fetal_brain.genes.annot	ENSG00000202255	1.7601	0.039194	Y_RNA	0.667564
ipsilateral_degree_l	Fetal_brain.genes.annot	ENSG00000207561	1.76	0.039204	MIR635	0.667564
ipsilateral_degree_l	Fetal_brain.genes.annot	ENSG00000134899	1.76	0.039204	ERCC5	0.667564
ipsilateral_degree_l	Fetal_brain.genes.annot	ENSG00000273340	1.7596	0.039235	MICE	0.667564
ipsilateral_degree_l	Fetal_brain.genes.annot	ENSG00000167085	1.7596	0.039241	PHB	0.667564
ipsilateral_degree_l	Fetal_brain.genes.annot	ENSG00000270857	1.7595	0.039244	AC007621.1	0.667564
ipsilateral_degree_l	Fetal_brain.genes.annot	ENSG00000246100	1.7593	0.039264	LINC00900	0.667564
ipsilateral_degree_l	Fetal_brain.genes.annot	ENSG00000002822	1.7593	0.039267	MAD1L1	0.667564
clustering_global	Cortical_Neuron.genes.annot	ENSG00000258275	1.8456	0.032478	OR7K1P	0.667568
ipsilateral_degree_global	Adult_brain.genes.annot	ENSG00000233844	1.8024	0.035738	KCNQ5-IT1	0.667571
ipsilateral_degree_l	ENSG.genes.annot	ENSG00000124813	1.6844	0.046055	RUNX2	0.667573
path_length_l	Fetal_brain.genes.annot	ENSG00000135837	1.9358	0.026446	CEP350	0.667575
path_length_l	Fetal_brain.genes.annot	ENSG00000279514	1.9356	0.026458	OR4C16	0.667575
path_length_l	ENSG.genes.annot	ENSG00000072571	1.813	0.034918	HMMR	0.667576
path_length_l	ENSG.genes.annot	ENSG00000132622	1.8118	0.035009	HSPA12B	0.667576
path_length_l	ENSG.genes.annot	ENSG00000135686	1.8112	0.035053	KLHL36	0.667576
path_length_l	ENSG.genes.annot	ENSG00000015153	1.8109	0.035081	YAF2	0.667576
path_length_l	ENSG.genes.annot	ENSG00000142182	1.8105	0.035106	DNMT3L	0.667576
path_length_l	ENSG.genes.annot	ENSG00000254636	1.8102	0.035129	ARMS2	0.667576
path_length_l	ENSG.genes.annot	ENSG00000143507	1.8094	0.035196	DUSP10	0.667576
path_length_l	ENSG.genes.annot	ENSG00000198894	1.8091	0.035214	CIPC	0.667576
path_length_l	ENSG.genes.annot	ENSG00000258436	1.8086	0.035255	RNASE12	0.667576
path_length_l	ENSG.genes.annot	ENSG00000158636	1.8083	0.03528	EMSY	0.667576
path_length_l	ENSG.genes.annot	ENSG00000168634	1.8081	0.035292	WFDC13	0.667576
path_length_l	ENSG.genes.annot	ENSG00000140682	1.8079	0.035309	TGFB1I1	0.667576
path_length_r	ENSG.genes.annot	ENSG00000007516	1.8325	0.033437	BAIAP3	0.667579
clustering_global	Fetal_brain.genes.annot	ENSG00000176454	1.8475	0.032339	LPCAT4	0.667583
clustering_global	Fetal_brain.genes.annot	ENSG00000181418	1.8471	0.032366	DDN	0.667583
clustering_global	Fetal_brain.genes.annot	ENSG00000235555	1.8469	0.032382	SUMO1P4	0.667583
clustering_global	Fetal_brain.genes.annot	ENSG00000207751	1.8468	0.032388	AP000553.1	0.667583
clustering_global	Fetal_brain.genes.annot	ENSG00000263383	1.8467	0.032392	AC005549.1	0.667583
clustering_global	Fetal_brain.genes.annot	ENSG00000236343	1.8467	0.032393	EI24P4	0.667583
contralateral_degree_global	Fetal_brain.genes.annot	ENSG00000151617	1.7927	0.036511	EDNRA	0.667593
small_worldness_global	Adult_brain.genes.annot	ENSG00000104853	1.9469	0.025775	CLPTM1	0.667595
ipsilateral_degree_global	Fetal_brain.genes.annot	ENSG00000172171	1.8331	0.033392	TEFM	0.667608
ipsilateral_degree_global	Fetal_brain.genes.annot	ENSG00000106341	1.8329	0.033412	PPP1R17	0.667608
ipsilateral_degree_global	Fetal_brain.genes.annot	ENSG00000248880	1.8328	0.033416	ICE2P1	0.667608
ipsilateral_degree_global	Fetal_brain.genes.annot	ENSG00000211931	1.8324	0.033448	IGHD2-2	0.667608
ipsilateral_degree_global	Fetal_brain.genes.annot	ENSG00000265927	1.832	0.033474	AC125421.2	0.667608
ipsilateral_degree_global	Fetal_brain.genes.annot	ENSG00000266248	1.832	0.033478	AC011474.2	0.667608
ipsilateral_degree_global	Fetal_brain.genes.annot	ENSG00000271117	1.8318	0.033491	AC078841.1	0.667608
ipsilateral_degree_global	Fetal_brain.genes.annot	ENSG00000175707	1.8318	0.033494	KDF1	0.667608
ipsilateral_degree_global	Fetal_brain.genes.annot	ENSG00000231953	1.8316	0.033502	AL031432.1	0.667608
ipsilateral_degree_global	Fetal_brain.genes.annot	ENSG00000225486	1.8313	0.033526	AL663058.1	0.667608
ipsilateral_degree_global	Fetal_brain.genes.annot	ENSG00000211979	1.8312	0.033532	IGHV7-81	0.667608
ipsilateral_degree_global	Fetal_brain.genes.annot	ENSG00000236667	1.8312	0.033533	AC104076.2	0.667608
ipsilateral_degree_global	Fetal_brain.genes.annot	ENSG00000264839	1.8312	0.033538	AC113407.1	0.667608
path_length_l	Cortical_Neuron.genes.annot	ENSG00000242602	1.9177	0.027577	AC008953.1	0.66762
path_length_l	Cortical_Neuron.genes.annot	ENSG00000251023	1.9175	0.027585	AC114980.1	0.66762
efficiency_l	ENSG.genes.annot	ENSG00000087077	1.8079	0.035312	TRIP6	0.667624
efficiency_l	ENSG.genes.annot	ENSG00000196152	1.8074	0.035349	ZNF79	0.667624
clustering_global	Cortical_Neuron.genes.annot	ENSG00000252116	1.8452	0.032504	RNU4ATAC4P	0.667628
clustering_global	Cortical_Neuron.genes.annot	ENSG00000215874	1.8452	0.032507	CAPNS1P1	0.667628
clustering_global	Cortical_Neuron.genes.annot	ENSG00000145824	1.8449	0.032525	CXCL14	0.667628
clustering_global	Cortical_Neuron.genes.annot	ENSG00000137707	1.8448	0.032532	BTG4	0.667628
clustering_global	Cortical_Neuron.genes.annot	ENSG00000227547	1.8446	0.032549	OR4A2P	0.667628
clustering_global	Cortical_Neuron.genes.annot	ENSG00000100934	1.8445	0.032557	SEC23A	0.667628
degree_global	Fetal_brain.genes.annot	ENSG00000227107	1.8042	0.035599	AC104667.1	0.66765
efficiency_r	Fetal_brain.genes.annot	ENSG00000267732	1.9292	0.026851	AC006305.4	0.667651
efficiency_r	Fetal_brain.genes.annot	ENSG00000009335	1.9292	0.026855	UBE3C	0.667651
small_worldness_l	Cortical_Neuron.genes.annot	ENSG00000255077	1.9305	0.026773	OR4X7P	0.667652
small_worldness_l	Cortical_Neuron.genes.annot	ENSG00000133302	1.9302	0.026792	SLF1	0.667652
small_worldness_l	Cortical_Neuron.genes.annot	ENSG00000114650	1.9301	0.026798	SCAP	0.667652
small_worldness_l	Cortical_Neuron.genes.annot	ENSG00000220989	1.9301	0.026799	AC063944.1	0.667652
small_worldness_l	Cortical_Neuron.genes.annot	ENSG00000203858	1.9299	0.026812	HSD3BP2	0.667652
small_worldness_l	Cortical_Neuron.genes.annot	ENSG00000113742	1.9296	0.026831	CPEB4	0.667652
small_worldness_l	Cortical_Neuron.genes.annot	ENSG00000021461	1.9295	0.026834	CYP3A43	0.667652
small_worldness_l	Cortical_Neuron.genes.annot	ENSG00000225413	1.9294	0.026838	LINC02557	0.667652
efficiency_global	Cortical_Neuron.genes.annot	ENSG00000260390	1.8582	0.031569	AL360014.1	0.667655
degree_global	Midbrain_DA.genes.annot	ENSG00000105953	1.7435	0.040623	OGDH	0.667665
clustering_global	Fetal_brain.genes.annot	ENSG00000131966	1.8465	0.03241	ACTR10	0.667671
contralateral_degree_global	Fetal_brain.genes.annot	ENSG00000241464	1.7925	0.036528	RPL39P38	0.667672
ipsilateral_degree_global	Cortical_Neuron.genes.annot	ENSG00000227347	1.8139	0.034849	HNRNPKP2	0.667674
ipsilateral_degree_global	Cortical_Neuron.genes.annot	ENSG00000249359	1.8138	0.034855	AC093274.1	0.667674
efficiency_global	Fetal_brain.genes.annot	ENSG00000196182	1.8738	0.030476	STK40	0.667674
efficiency_global	Fetal_brain.genes.annot	ENSG00000213048	1.8737	0.030484	OR5S1P	0.667674
efficiency_global	Fetal_brain.genes.annot	ENSG00000183785	1.8728	0.030551	TUBA8	0.667674
efficiency_global	Fetal_brain.genes.annot	ENSG00000181588	1.8727	0.030556	MEX3D	0.667674
efficiency_global	Fetal_brain.genes.annot	ENSG00000239413	1.872	0.030606	RPS27P23	0.667674
efficiency_global	Fetal_brain.genes.annot	ENSG00000276294	1.8719	0.030609	AC078899.5	0.667674
efficiency_global	Fetal_brain.genes.annot	ENSG00000254840	1.8717	0.030626	AC024405.2	0.667674
efficiency_global	Fetal_brain.genes.annot	ENSG00000228955	1.8716	0.030632	AL591623.2	0.667674
efficiency_global	Fetal_brain.genes.annot	ENSG00000253398	1.8715	0.030636	AC021733.2	0.667674
efficiency_global	Fetal_brain.genes.annot	ENSG00000168129	1.8715	0.030641	DHFRP3	0.667674
efficiency_global	Fetal_brain.genes.annot	ENSG00000254757	1.8714	0.030646	AC127526.1	0.667674
efficiency_global	Fetal_brain.genes.annot	ENSG00000197265	1.8713	0.030652	GTF2E2	0.667674
efficiency_global	Fetal_brain.genes.annot	ENSG00000204394	1.8713	0.030654	VARS1	0.667674
efficiency_global	Fetal_brain.genes.annot	ENSG00000274832	1.8712	0.03066	AC233724.8	0.667674
efficiency_global	Fetal_brain.genes.annot	ENSG00000264944	1.8711	0.030663	MIR3620	0.667674
efficiency_global	Fetal_brain.genes.annot	ENSG00000163359	1.8711	0.030667	COL6A3	0.667674
efficiency_global	Fetal_brain.genes.annot	ENSG00000267104	1.8708	0.030684	TBC1D3P1-DHX40P1	0.667674
efficiency_global	Fetal_brain.genes.annot	ENSG00000198216	1.8706	0.030698	CACNA1E	0.667674
efficiency_global	Fetal_brain.genes.annot	ENSG00000227200	1.8706	0.0307	AL162724.1	0.667674
efficiency_global	Fetal_brain.genes.annot	ENSG00000201548	1.8705	0.030707	Y_RNA	0.667674
ipsilateral_degree_l	ENSG.genes.annot	ENSG00000125954	1.6837	0.046124	CHURC1-FNTB	0.667686
ipsilateral_degree_l	ENSG.genes.annot	ENSG00000244405	1.6823	0.046257	ETV5	0.667686
ipsilateral_degree_l	ENSG.genes.annot	ENSG00000115339	1.6819	0.046293	GALNT3	0.667686
ipsilateral_degree_l	ENSG.genes.annot	ENSG00000141367	1.6813	0.046354	CLTC	0.667686
ipsilateral_degree_l	ENSG.genes.annot	ENSG00000176406	1.681	0.04638	RIMS2	0.667686
ipsilateral_degree_l	ENSG.genes.annot	ENSG00000277462	1.6806	0.046423	ZNF670	0.667686
ipsilateral_degree_l	ENSG.genes.annot	ENSG00000060709	1.68	0.046483	RIMBP2	0.667686
ipsilateral_degree_l	ENSG.genes.annot	ENSG00000103264	1.6799	0.046484	FBXO31	0.667686
ipsilateral_degree_l	ENSG.genes.annot	ENSG00000198833	1.6792	0.04656	UBE2J1	0.667686
ipsilateral_degree_l	ENSG.genes.annot	ENSG00000108702	1.6789	0.046582	CCL1	0.667686
ipsilateral_degree_l	ENSG.genes.annot	ENSG00000130427	1.6787	0.046605	EPO	0.667686
ipsilateral_degree_l	ENSG.genes.annot	ENSG00000159216	1.6785	0.046622	RUNX1	0.667686
ipsilateral_degree_l	ENSG.genes.annot	ENSG00000235118	1.6785	0.046625	FAM237A	0.667686
ipsilateral_degree_l	ENSG.genes.annot	ENSG00000173389	1.6783	0.04664	IQCF1	0.667686
ipsilateral_degree_l	ENSG.genes.annot	ENSG00000094804	1.6783	0.046643	CDC6	0.667686
ipsilateral_degree_l	ENSG.genes.annot	ENSG00000079974	1.6781	0.046662	RABL2B	0.667686
path_length_l	Midbrain_DA.genes.annot	ENSG00000218475	1.7762	0.037852	ACTG1P18	0.667689
path_length_global	ENSG.genes.annot	ENSG00000129521	1.8329	0.033411	EGLN3	0.66769
path_length_global	ENSG.genes.annot	ENSG00000104447	1.8325	0.033439	TRPS1	0.66769
path_length_global	ENSG.genes.annot	ENSG00000133030	1.8322	0.03346	MPRIP	0.66769
path_length_global	ENSG.genes.annot	ENSG00000074842	1.8319	0.03348	MYDGF	0.66769
ipsilateral_degree_r	Adult_brain.genes.annot	ENSG00000254674	1.9269	0.026999	OR4A42P	0.667691
clustering_r	Fetal_brain.genes.annot	ENSG00000276075	1.9643	0.024747	AC027682.6	0.667699
path_length_global	Midbrain_DA.genes.annot	ENSG00000174156	1.7783	0.037681	GSTA3	0.6677
path_length_global	Midbrain_DA.genes.annot	ENSG00000267023	1.7781	0.037694	LRRC37A16P	0.6677
path_length_global	Midbrain_DA.genes.annot	ENSG00000254181	1.778	0.037701	SLC25A51P3	0.6677
path_length_global	Midbrain_DA.genes.annot	ENSG00000174173	1.7778	0.037718	TRMT10C	0.6677
path_length_global	Midbrain_DA.genes.annot	ENSG00000205476	1.7777	0.037726	CCDC85C	0.6677
clustering_global	Cortical_Neuron.genes.annot	ENSG00000252537	1.8441	0.032584	SNORA31	0.667709
clustering_global	Cortical_Neuron.genes.annot	ENSG00000238034	1.8439	0.032596	AL109807.1	0.667709
clustering_global	Cortical_Neuron.genes.annot	ENSG00000230683	1.8439	0.032599	DDTP1	0.667709
clustering_l	ENSG.genes.annot	ENSG00000142046	1.7136	0.043305	TMEM91	0.66771
clustering_l	ENSG.genes.annot	ENSG00000160870	1.7133	0.043331	CYP3A7	0.66771
clustering_l	ENSG.genes.annot	ENSG00000205309	1.7129	0.043368	NT5M	0.66771
ipsilateral_degree_l	Midbrain_DA.genes.annot	ENSG00000279567	1.7949	0.036334	AC005703.5	0.66771
ipsilateral_degree_l	Fetal_brain.genes.annot	ENSG00000229391	1.7589	0.039296	HLA-DRB6	0.66771
ipsilateral_degree_l	Fetal_brain.genes.annot	ENSG00000185296	1.7589	0.039301	AC026785.1	0.66771
ipsilateral_degree_l	Adult_brain.genes.annot	ENSG00000266184	1.8416	0.032766	AC018371.2	0.667716
ipsilateral_degree_l	Adult_brain.genes.annot	ENSG00000082781	1.8414	0.032779	ITGB5	0.667716
ipsilateral_degree_l	Adult_brain.genes.annot	ENSG00000163440	1.8412	0.032793	PDCL2	0.667716
ipsilateral_degree_l	Adult_brain.genes.annot	ENSG00000023330	1.8412	0.032795	ALAS1	0.667716
ipsilateral_degree_l	Adult_brain.genes.annot	ENSG00000263321	1.8408	0.032825	AC024361.3	0.667716
ipsilateral_degree_l	Adult_brain.genes.annot	ENSG00000267579	1.8408	0.032825	AC104971.2	0.667716
ipsilateral_degree_l	Adult_brain.genes.annot	ENSG00000251023	1.8406	0.032837	AC114980.1	0.667716
ipsilateral_degree_l	Adult_brain.genes.annot	ENSG00000255947	1.8405	0.032844	AP002754.2	0.667716
ipsilateral_degree_l	Adult_brain.genes.annot	ENSG00000242529	1.8403	0.032861	AHCYP8	0.667716
ipsilateral_degree_l	Adult_brain.genes.annot	ENSG00000213642	1.84	0.032883	AC016769.1	0.667716
ipsilateral_degree_l	Adult_brain.genes.annot	ENSG00000238687	1.8398	0.032898	snoU13	0.667716
ipsilateral_degree_l	Adult_brain.genes.annot	ENSG00000207609	1.8397	0.032909	MIR491	0.667716
ipsilateral_degree_l	Adult_brain.genes.annot	ENSG00000223668	1.8397	0.032909	EEF1A1P24	0.667716
ipsilateral_degree_l	Adult_brain.genes.annot	ENSG00000268589	1.8394	0.032928	AC011467.2	0.667716
ipsilateral_degree_l	Adult_brain.genes.annot	ENSG00000144504	1.839	0.032957	ANKMY1	0.667716
ipsilateral_degree_l	Adult_brain.genes.annot	ENSG00000101473	1.8389	0.032963	ACOT8	0.667716
ipsilateral_degree_l	Adult_brain.genes.annot	ENSG00000139549	1.8388	0.032972	DHH	0.667716
ipsilateral_degree_l	Adult_brain.genes.annot	ENSG00000213199	1.8384	0.032999	ASIC3	0.667716
ipsilateral_degree_l	Adult_brain.genes.annot	ENSG00000265340	1.8382	0.033013	OR4K7P	0.667716
ipsilateral_degree_l	Adult_brain.genes.annot	ENSG00000119440	1.8379	0.033041	LCN1P1	0.667716
ipsilateral_degree_l	Adult_brain.genes.annot	ENSG00000258476	1.8377	0.033056	LINC02207	0.667716
ipsilateral_degree_l	Adult_brain.genes.annot	ENSG00000131095	1.8374	0.033077	GFAP	0.667716
ipsilateral_degree_l	Adult_brain.genes.annot	ENSG00000163596	1.8371	0.033098	ICA1L	0.667716
ipsilateral_degree_l	Adult_brain.genes.annot	ENSG00000165695	1.8369	0.033111	AK8	0.667716
ipsilateral_degree_l	Adult_brain.genes.annot	ENSG00000145687	1.8369	0.033115	SSBP2	0.667716
ipsilateral_degree_l	Adult_brain.genes.annot	ENSG00000114573	1.8367	0.033124	ATP6V1A	0.667716
ipsilateral_degree_l	Adult_brain.genes.annot	ENSG00000019186	1.8367	0.033126	CYP24A1	0.667716
ipsilateral_degree_l	Adult_brain.genes.annot	ENSG00000250620	1.8358	0.033195	LINC02515	0.667716
ipsilateral_degree_l	Adult_brain.genes.annot	ENSG00000170142	1.8358	0.033195	UBE2E1	0.667716
ipsilateral_degree_l	Adult_brain.genes.annot	ENSG00000270971	1.8357	0.033203	REXO1L8P	0.667716
ipsilateral_degree_l	Adult_brain.genes.annot	ENSG00000185798	1.8352	0.033235	WDR53	0.667716
ipsilateral_degree_l	Adult_brain.genes.annot	ENSG00000105447	1.8351	0.033249	GRWD1	0.667716
ipsilateral_degree_l	Adult_brain.genes.annot	ENSG00000130227	1.8349	0.03326	XPO7	0.667716
ipsilateral_degree_l	Adult_brain.genes.annot	ENSG00000111911	1.8349	0.033263	HINT3	0.667716
ipsilateral_degree_l	Adult_brain.genes.annot	ENSG00000283567	1.8348	0.033268	C19orf85	0.667716
ipsilateral_degree_l	Adult_brain.genes.annot	ENSG00000109445	1.8348	0.033269	ZNF330	0.667716
ipsilateral_degree_l	Adult_brain.genes.annot	ENSG00000261177	1.8347	0.033277	AC135012.1	0.667716
ipsilateral_degree_l	Adult_brain.genes.annot	ENSG00000230902	1.8346	0.033286	FAM204CP	0.667716
ipsilateral_degree_l	Adult_brain.genes.annot	ENSG00000232520	1.8345	0.033292	GCSIR	0.667716
ipsilateral_degree_l	Adult_brain.genes.annot	ENSG00000204410	1.8342	0.033314	MSH5	0.667716
ipsilateral_degree_l	Adult_brain.genes.annot	ENSG00000224853	1.8337	0.033353	LINC00393	0.667716
ipsilateral_degree_l	Adult_brain.genes.annot	ENSG00000196542	1.8335	0.033367	SPTSSB	0.667716
ipsilateral_degree_l	Adult_brain.genes.annot	ENSG00000224477	1.8331	0.033397	AL109933.1	0.667716
ipsilateral_degree_l	Adult_brain.genes.annot	ENSG00000230219	1.8329	0.03341	FAM92A1P2	0.667716
ipsilateral_degree_l	Adult_brain.genes.annot	ENSG00000066735	1.8328	0.033419	KIF26A	0.667716
ipsilateral_degree_l	Adult_brain.genes.annot	ENSG00000263688	1.8325	0.033436	AC025887.1	0.667716
ipsilateral_degree_l	Adult_brain.genes.annot	ENSG00000230603	1.8323	0.03345	AC011753.1	0.667716
ipsilateral_degree_l	Adult_brain.genes.annot	ENSG00000269387	1.8323	0.033451	AL365205.4	0.667716
ipsilateral_degree_l	Adult_brain.genes.annot	ENSG00000237798	1.8322	0.03346	AC010894.4	0.667716
ipsilateral_degree_l	Adult_brain.genes.annot	ENSG00000173442	1.832	0.033474	EHBP1L1	0.667716
ipsilateral_degree_l	Adult_brain.genes.annot	ENSG00000213145	1.8319	0.033484	CRIP1	0.667716
ipsilateral_degree_l	Adult_brain.genes.annot	ENSG00000206634	1.8317	0.033495	SNORA22	0.667716
ipsilateral_degree_l	Adult_brain.genes.annot	ENSG00000226030	1.8317	0.033497	HLA-DQB3	0.667716
ipsilateral_degree_l	Adult_brain.genes.annot	ENSG00000279065	1.8317	0.033498	AL138688.1	0.667716
ipsilateral_degree_l	Adult_brain.genes.annot	ENSG00000134259	1.831	0.033547	NGF	0.667716
ipsilateral_degree_l	Adult_brain.genes.annot	ENSG00000116761	1.831	0.033553	CTH	0.667716
ipsilateral_degree_l	Adult_brain.genes.annot	ENSG00000249639	1.8309	0.033556	AC022092.1	0.667716
ipsilateral_degree_l	Adult_brain.genes.annot	ENSG00000258072	1.8307	0.033573	AC126177.6	0.667716
ipsilateral_degree_l	Adult_brain.genes.annot	ENSG00000269846	1.8306	0.033584	AL136172.1	0.667716
ipsilateral_degree_l	Adult_brain.genes.annot	ENSG00000224585	1.8306	0.033584	AC103563.1	0.667716
ipsilateral_degree_l	Adult_brain.genes.annot	ENSG00000163328	1.8305	0.033588	GPR155	0.667716
ipsilateral_degree_l	Adult_brain.genes.annot	ENSG00000243560	1.8304	0.033592	RN7SL364P	0.667716
ipsilateral_degree_l	Adult_brain.genes.annot	ENSG00000103495	1.8302	0.033606	MAZ	0.667716
ipsilateral_degree_l	Adult_brain.genes.annot	ENSG00000269364	1.8302	0.033608	LINC01233	0.667716
ipsilateral_degree_l	Adult_brain.genes.annot	ENSG00000234907	1.8301	0.033615	AL593851.1	0.667716
ipsilateral_degree_l	Adult_brain.genes.annot	ENSG00000233213	1.83	0.033621	KCNJ6-AS1	0.667716
ipsilateral_degree_l	Adult_brain.genes.annot	ENSG00000254747	1.8298	0.033642	MTND4LP18	0.667716
ipsilateral_degree_l	Adult_brain.genes.annot	ENSG00000253998	1.8297	0.033648	IGKV2-29	0.667716
ipsilateral_degree_l	Adult_brain.genes.annot	ENSG00000108883	1.8296	0.033658	EFTUD2	0.667716
ipsilateral_degree_l	Adult_brain.genes.annot	ENSG00000206907	1.8294	0.033673	RNU6-1013P	0.667716
ipsilateral_degree_l	Adult_brain.genes.annot	ENSG00000089009	1.8293	0.033674	RPL6	0.667716
ipsilateral_degree_l	Adult_brain.genes.annot	ENSG00000066651	1.8293	0.033676	TRMT11	0.667716
ipsilateral_degree_l	Adult_brain.genes.annot	ENSG00000230815	1.8293	0.03368	AL807757.1	0.667716
ipsilateral_degree_l	Adult_brain.genes.annot	ENSG00000123545	1.8288	0.033714	NDUFAF4	0.667716
ipsilateral_degree_l	Adult_brain.genes.annot	ENSG00000168216	1.8288	0.033717	LMBRD1	0.667716
ipsilateral_degree_l	Adult_brain.genes.annot	ENSG00000172458	1.8285	0.033735	IL17D	0.667716
ipsilateral_degree_l	Adult_brain.genes.annot	ENSG00000225509	1.8285	0.033739	AIFM1P1	0.667716
ipsilateral_degree_l	Adult_brain.genes.annot	ENSG00000105370	1.8284	0.033743	LIM2	0.667716
ipsilateral_degree_l	Adult_brain.genes.annot	ENSG00000207303	1.8284	0.033748	Y_RNA	0.667716
ipsilateral_degree_l	Adult_brain.genes.annot	ENSG00000189306	1.8283	0.03375	RRP7A	0.667716
clustering_global	Midbrain_DA.genes.annot	ENSG00000180974	1.7902	0.036711	OR52E4	0.66772
clustering_global	Midbrain_DA.genes.annot	ENSG00000231149	1.7901	0.036721	AL354979.1	0.66772
clustering_global	Midbrain_DA.genes.annot	ENSG00000241544	1.79	0.036727	LINC02029	0.66772
degree_global	Cortical_Neuron.genes.annot	ENSG00000221614	1.7973	0.036145	MIR1185-2	0.667721
degree_global	Cortical_Neuron.genes.annot	ENSG00000227198	1.7971	0.036162	C6orf47-AS1	0.667721
degree_global	Cortical_Neuron.genes.annot	ENSG00000107130	1.7971	0.036164	NCS1	0.667721
efficiency_l	Adult_brain.genes.annot	ENSG00000212609	1.8262	0.033912	RNU1-139P	0.667722
efficiency_l	Adult_brain.genes.annot	ENSG00000228031	1.8261	0.033915	AC078842.2	0.667722
efficiency_l	Adult_brain.genes.annot	ENSG00000116205	1.8261	0.033916	TCEANC2	0.667722
efficiency_l	Adult_brain.genes.annot	ENSG00000164961	1.8259	0.033933	WASHC5	0.667722
efficiency_l	Adult_brain.genes.annot	ENSG00000186141	1.8258	0.033941	POLR3C	0.667722
path_length_global	Adult_brain.genes.annot	ENSG00000253381	1.8034	0.035661	AC087518.1	0.667725
path_length_global	Adult_brain.genes.annot	ENSG00000186513	1.8034	0.035665	OR9Q2	0.667725
path_length_global	Adult_brain.genes.annot	ENSG00000211964	1.8027	0.035715	IGHV3-48	0.667725
path_length_global	Adult_brain.genes.annot	ENSG00000100345	1.8027	0.035718	MYH9	0.667725
path_length_global	Adult_brain.genes.annot	ENSG00000202523	1.8023	0.035747	Y_RNA	0.667725
path_length_global	Adult_brain.genes.annot	ENSG00000117122	1.8021	0.035761	MFAP2	0.667725
path_length_global	Adult_brain.genes.annot	ENSG00000119729	1.8018	0.03579	RHOQ	0.667725
path_length_global	Adult_brain.genes.annot	ENSG00000274859	1.8013	0.035824	AC131238.1	0.667725
path_length_global	Adult_brain.genes.annot	ENSG00000160752	1.8011	0.035847	FDPS	0.667725
path_length_global	Adult_brain.genes.annot	ENSG00000266978	1.801	0.035854	AC011511.2	0.667725
path_length_global	Adult_brain.genes.annot	ENSG00000242595	1.8009	0.035862	RPL26P26	0.667725
path_length_global	Adult_brain.genes.annot	ENSG00000241767	1.8008	0.035869	LINC01324	0.667725
path_length_global	Adult_brain.genes.annot	ENSG00000230561	1.8005	0.035889	CCDC192	0.667725
path_length_global	Adult_brain.genes.annot	ENSG00000212370	1.8003	0.035907	RNU6-482P	0.667725
path_length_global	Adult_brain.genes.annot	ENSG00000196456	1.7998	0.035945	ZNF775	0.667725
path_length_global	Adult_brain.genes.annot	ENSG00000217379	1.7997	0.035957	AL589647.1	0.667725
path_length_global	Adult_brain.genes.annot	ENSG00000124249	1.7995	0.035969	KCNK15	0.667725
path_length_global	Adult_brain.genes.annot	ENSG00000171855	1.7995	0.035971	IFNB1	0.667725
path_length_global	Adult_brain.genes.annot	ENSG00000175063	1.799	0.036007	UBE2C	0.667725
path_length_global	Adult_brain.genes.annot	ENSG00000225984	1.7989	0.036018	HMGB1P26	0.667725
path_length_global	Adult_brain.genes.annot	ENSG00000265598	1.7988	0.036024	MIR5707	0.667725
path_length_global	Adult_brain.genes.annot	ENSG00000235159	1.7983	0.036061	AL121672.2	0.667725
path_length_global	Adult_brain.genes.annot	ENSG00000131015	1.7983	0.036067	ULBP2	0.667725
path_length_global	Adult_brain.genes.annot	ENSG00000283156	1.7982	0.036073	AC068620.3	0.667725
path_length_global	Adult_brain.genes.annot	ENSG00000213139	1.7982	0.036074	CRYGS	0.667725
path_length_global	Adult_brain.genes.annot	ENSG00000163251	1.7979	0.036095	FZD5	0.667725
path_length_global	Adult_brain.genes.annot	ENSG00000223497	1.7977	0.03611	H2BP4	0.667725
path_length_global	Adult_brain.genes.annot	ENSG00000279304	1.7976	0.036123	AP003072.4	0.667725
path_length_global	Adult_brain.genes.annot	ENSG00000223891	1.7975	0.036132	OSER1-DT	0.667725
path_length_global	Adult_brain.genes.annot	ENSG00000257074	1.7974	0.036136	RPL29P33	0.667725
path_length_global	Adult_brain.genes.annot	ENSG00000159216	1.7971	0.036157	RUNX1	0.667725
path_length_global	Adult_brain.genes.annot	ENSG00000270670	1.7971	0.03616	MARK2P16	0.667725
path_length_global	Adult_brain.genes.annot	ENSG00000215368	1.7971	0.036162	BOD1P2	0.667725
path_length_global	Adult_brain.genes.annot	ENSG00000175334	1.7971	0.036162	BANF1	0.667725
path_length_global	Adult_brain.genes.annot	ENSG00000001631	1.797	0.036164	KRIT1	0.667725
path_length_global	Adult_brain.genes.annot	ENSG00000254794	1.7969	0.036174	AP000676.1	0.667725
path_length_global	Adult_brain.genes.annot	ENSG00000279332	1.7969	0.036176	AC090772.5	0.667725
path_length_global	Adult_brain.genes.annot	ENSG00000239825	1.7966	0.036202	RN7SL549P	0.667725
path_length_global	Adult_brain.genes.annot	ENSG00000228818	1.7965	0.036205	AL359918.2	0.667725
path_length_global	Adult_brain.genes.annot	ENSG00000269955	1.7965	0.03621	FMC1-LUC7L2	0.667725
path_length_global	Adult_brain.genes.annot	ENSG00000180104	1.7964	0.036218	EXOC3	0.667725
path_length_global	Adult_brain.genes.annot	ENSG00000250385	1.7963	0.03622	AC106772.2	0.667725
path_length_global	Adult_brain.genes.annot	ENSG00000199698	1.7962	0.036232	Y_RNA	0.667725
path_length_global	Adult_brain.genes.annot	ENSG00000212609	1.7957	0.03627	RNU1-139P	0.667725
path_length_global	Adult_brain.genes.annot	ENSG00000253148	1.7956	0.036283	RGS21	0.667725
path_length_global	Adult_brain.genes.annot	ENSG00000270130	1.7955	0.03629	AC068790.7	0.667725
path_length_global	Adult_brain.genes.annot	ENSG00000123545	1.7953	0.036303	NDUFAF4	0.667725
path_length_global	Adult_brain.genes.annot	ENSG00000252041	1.7952	0.036315	RNA5SP228	0.667725
path_length_global	Adult_brain.genes.annot	ENSG00000242372	1.7951	0.036322	EIF6	0.667725
path_length_global	Adult_brain.genes.annot	ENSG00000239779	1.795	0.036323	WBP1	0.667725
path_length_global	Adult_brain.genes.annot	ENSG00000248243	1.7949	0.036335	LINC02014	0.667725
path_length_global	Adult_brain.genes.annot	ENSG00000214435	1.7949	0.036335	AS3MT	0.667725
path_length_global	Adult_brain.genes.annot	ENSG00000173436	1.7948	0.036343	MICOS10	0.667725
path_length_global	Adult_brain.genes.annot	ENSG00000171806	1.7948	0.036344	METTL18	0.667725
path_length_global	Adult_brain.genes.annot	ENSG00000271266	1.7947	0.03635	LAPTM4BP2	0.667725
path_length_global	Adult_brain.genes.annot	ENSG00000127914	1.7945	0.036366	AKAP9	0.667725
path_length_global	Adult_brain.genes.annot	ENSG00000264446	1.7944	0.036374	AC046130.1	0.667725
path_length_global	Adult_brain.genes.annot	ENSG00000174851	1.7942	0.036387	YIF1A	0.667725
path_length_global	Adult_brain.genes.annot	ENSG00000174165	1.7942	0.036394	ZDHHC24	0.667725
path_length_global	Adult_brain.genes.annot	ENSG00000048471	1.7941	0.036402	SNX29	0.667725
path_length_global	Adult_brain.genes.annot	ENSG00000225179	1.794	0.036409	LINC00457	0.667725
path_length_global	Adult_brain.genes.annot	ENSG00000204196	1.7938	0.03642	RPL12P16	0.667725
small_worldness_global	Cortical_Neuron.genes.annot	ENSG00000278330	1.9479	0.025712	AC018529.2	0.667726
efficiency_l	Cortical_Neuron.genes.annot	ENSG00000201474	1.8212	0.034287	RNU6-164P	0.667728
path_length_r	Adult_brain.genes.annot	ENSG00000253291	1.87	0.030739	TRBV7-7	0.667729
path_length_r	Adult_brain.genes.annot	ENSG00000250591	1.8697	0.030761	PRSS3P1	0.667729
path_length_r	Adult_brain.genes.annot	ENSG00000165338	1.8696	0.03077	HECTD2	0.667729
path_length_r	Adult_brain.genes.annot	ENSG00000221507	1.8695	0.030776	RNU6ATAC40P	0.667729
contralateral_degree_global	Midbrain_DA.genes.annot	ENSG00000204613	1.7535	0.039757	TRIM10	0.66773
contralateral_degree_global	Midbrain_DA.genes.annot	ENSG00000135111	1.7534	0.039766	TBX3	0.66773
ipsilateral_degree_l	Fetal_brain.genes.annot	ENSG00000274455	1.7587	0.039315	AC092278.1	0.667732
clustering_r	ENSG.genes.annot	ENSG00000134438	1.947	0.025767	RAX	0.667732
ipsilateral_degree_global	Fetal_brain.genes.annot	ENSG00000214029	1.8309	0.033557	ZNF891	0.667733
contralateral_degree_global	Midbrain_DA.genes.annot	ENSG00000255328	1.7533	0.039779	AC136475.5	0.667735
contralateral_degree_global	Midbrain_DA.genes.annot	ENSG00000255111	1.7529	0.039808	AP006587.2	0.667736
contralateral_degree_global	Midbrain_DA.genes.annot	ENSG00000230725	1.7526	0.039835	AL035252.3	0.667736
contralateral_degree_global	Midbrain_DA.genes.annot	ENSG00000255364	1.7526	0.039836	SMILR	0.667736
contralateral_degree_global	Midbrain_DA.genes.annot	ENSG00000252951	1.7526	0.039836	RNA5SP165	0.667736
contralateral_degree_global	Midbrain_DA.genes.annot	ENSG00000249992	1.7525	0.039845	TMEM158	0.667736
contralateral_degree_global	Midbrain_DA.genes.annot	ENSG00000278893	1.7524	0.039855	AC010533.1	0.667736
ipsilateral_degree_global	Cortical_Neuron.genes.annot	ENSG00000116663	1.8136	0.034871	FBXO6	0.667737
clustering_l	Midbrain_DA.genes.annot	ENSG00000271618	1.8431	0.032655	AL359821.1	0.667738
clustering_l	Midbrain_DA.genes.annot	ENSG00000201180	1.843	0.032664	RNU6-115P	0.667738
clustering_r	Cortical_Neuron.genes.annot	ENSG00000106511	1.9818	0.023749	MEOX2	0.667747
clustering_r	Cortical_Neuron.genes.annot	ENSG00000167720	1.9816	0.02376	SRR	0.667747
clustering_r	Cortical_Neuron.genes.annot	ENSG00000173366	1.9814	0.023772	AC097637.1	0.667747
ipsilateral_degree_l	Fetal_brain.genes.annot	ENSG00000164484	1.7585	0.039329	TMEM200A	0.667754
efficiency_r	Fetal_brain.genes.annot	ENSG00000269155	1.9288	0.026878	AL009178.2	0.667765
efficiency_r	Fetal_brain.genes.annot	ENSG00000267413	1.9287	0.026885	LINC01901	0.667765
clustering_global	ENSG.genes.annot	ENSG00000156886	1.8139	0.034843	ITGAD	0.667767
clustering_global	ENSG.genes.annot	ENSG00000149923	1.8139	0.034848	PPP4C	0.667767
clustering_global	ENSG.genes.annot	ENSG00000179403	1.8132	0.034902	VWA1	0.667767
clustering_global	ENSG.genes.annot	ENSG00000057149	1.8131	0.034908	SERPINB3	0.667767
clustering_global	ENSG.genes.annot	ENSG00000139180	1.8129	0.034923	NDUFA9	0.667767
clustering_global	ENSG.genes.annot	ENSG00000103942	1.8122	0.034978	HOMER2	0.667767
clustering_global	ENSG.genes.annot	ENSG00000123810	1.8121	0.034982	B9D2	0.667767
path_length_global	Cortical_Neuron.genes.annot	ENSG00000259525	1.8493	0.032205	GCSHP2	0.667775
path_length_global	Cortical_Neuron.genes.annot	ENSG00000228807	1.8493	0.032209	MRPS18CP6	0.667775
ipsilateral_degree_l	Fetal_brain.genes.annot	ENSG00000256884	1.7584	0.039343	AC084880.4	0.667776
clustering_global	Fetal_brain.genes.annot	ENSG00000158710	1.8461	0.032436	TAGLN2	0.667786
clustering_global	Fetal_brain.genes.annot	ENSG00000004846	1.8461	0.032441	ABCB5	0.667786
clustering_l	Fetal_brain.genes.annot	ENSG00000213117	1.8079	0.035314	AL021939.1	0.667788
ipsilateral_degree_l	Midbrain_DA.genes.annot	ENSG00000160917	1.7947	0.036351	CPSF4	0.66779
efficiency_l	Cortical_Neuron.genes.annot	ENSG00000254413	1.821	0.034303	CHKB-CPT1B	0.667792
ipsilateral_degree_global	Adult_brain.genes.annot	ENSG00000280345	1.8017	0.035796	AC092184.3	0.667798
ipsilateral_degree_global	Adult_brain.genes.annot	ENSG00000279754	1.8017	0.035799	AL162376.1	0.667798
ipsilateral_degree_global	Adult_brain.genes.annot	ENSG00000147679	1.8016	0.0358	UTP23	0.667798
ipsilateral_degree_global	Adult_brain.genes.annot	ENSG00000168621	1.8016	0.035801	GDNF	0.667798
efficiency_global	Cortical_Neuron.genes.annot	ENSG00000174007	1.8574	0.031626	CEP19	0.667799
efficiency_global	Cortical_Neuron.genes.annot	ENSG00000238246	1.8573	0.031634	AC069549.1	0.667799
efficiency_global	Cortical_Neuron.genes.annot	ENSG00000213210	1.8571	0.03165	AC005229.2	0.667799
efficiency_global	Cortical_Neuron.genes.annot	ENSG00000279609	1.8571	0.031652	AL158070.2	0.667799
efficiency_global	Cortical_Neuron.genes.annot	ENSG00000213178	1.8567	0.031676	RPL22P1	0.667799
efficiency_global	Cortical_Neuron.genes.annot	ENSG00000252222	1.8567	0.031677	RNU7-13P	0.667799
efficiency_global	Cortical_Neuron.genes.annot	ENSG00000144130	1.8567	0.031678	NT5DC4	0.667799
efficiency_global	Cortical_Neuron.genes.annot	ENSG00000224116	1.8566	0.031683	INHBA-AS1	0.667799
efficiency_global	Cortical_Neuron.genes.annot	ENSG00000238992	1.8565	0.03169	snoU13	0.667799
clustering_l	Cortical_Neuron.genes.annot	ENSG00000258439	1.8294	0.03367	AC007956.2	0.667818
ipsilateral_degree_global	Fetal_brain.genes.annot	ENSG00000256972	1.8307	0.033574	AP000462.3	0.667819
degree_global	Cortical_Neuron.genes.annot	ENSG00000233003	1.7968	0.036182	CICP26	0.667819
efficiency_r	Fetal_brain.genes.annot	ENSG00000226358	1.9284	0.0269	KRT8P38	0.667822
ipsilateral_degree_l	Adult_brain.genes.annot	ENSG00000235911	1.8279	0.033782	AC019055.1	0.667824
ipsilateral_degree_l	Adult_brain.genes.annot	ENSG00000277144	1.8276	0.033804	AC092757.3	0.667824
ipsilateral_degree_l	Adult_brain.genes.annot	ENSG00000011295	1.8268	0.033865	TTC19	0.667824
ipsilateral_degree_l	Adult_brain.genes.annot	ENSG00000223539	1.8266	0.033879	AC011431.1	0.667824
ipsilateral_degree_l	Adult_brain.genes.annot	ENSG00000178802	1.8265	0.033888	MPI	0.667824
ipsilateral_degree_l	Adult_brain.genes.annot	ENSG00000258864	1.8265	0.033891	AC008575.1	0.667824
ipsilateral_degree_l	Adult_brain.genes.annot	ENSG00000183207	1.8264	0.033897	RUVBL2	0.667824
ipsilateral_degree_l	Adult_brain.genes.annot	ENSG00000279842	1.8262	0.03391	AC007603.2	0.667824
ipsilateral_degree_l	Adult_brain.genes.annot	ENSG00000273973	1.8256	0.033953	AC025162.2	0.667824
ipsilateral_degree_l	Adult_brain.genes.annot	ENSG00000082497	1.8256	0.033956	SERTAD4	0.667824
ipsilateral_degree_l	Adult_brain.genes.annot	ENSG00000207062	1.8253	0.033978	SNORA15	0.667824
ipsilateral_degree_l	Adult_brain.genes.annot	ENSG00000200162	1.8252	0.033985	Y_RNA	0.667824
ipsilateral_degree_l	Adult_brain.genes.annot	ENSG00000225588	1.8251	0.033992	AC096669.1	0.667824
ipsilateral_degree_l	Adult_brain.genes.annot	ENSG00000237124	1.8251	0.033994	MTND2P11	0.667824
ipsilateral_degree_l	Adult_brain.genes.annot	ENSG00000137817	1.8249	0.034007	PARP6	0.667824
ipsilateral_degree_l	Adult_brain.genes.annot	ENSG00000157654	1.8247	0.034021	PALM2AKAP2	0.667824
ipsilateral_degree_l	Adult_brain.genes.annot	ENSG00000260657	1.8247	0.034022	AC107871.2	0.667824
ipsilateral_degree_l	Adult_brain.genes.annot	ENSG00000258437	1.8247	0.034023	AL139193.1	0.667824
ipsilateral_degree_l	Adult_brain.genes.annot	ENSG00000207392	1.8246	0.034029	SNORA20	0.667824
ipsilateral_degree_l	Adult_brain.genes.annot	ENSG00000248265	1.8245	0.03404	AC023794.2	0.667824
ipsilateral_degree_l	Adult_brain.genes.annot	ENSG00000230098	1.8242	0.03406	TCERG1L-AS1	0.667824
ipsilateral_degree_l	Adult_brain.genes.annot	ENSG00000262587	1.8242	0.03406	AC133552.2	0.667824
ipsilateral_degree_l	Adult_brain.genes.annot	ENSG00000227145	1.8242	0.034064	IL21-AS1	0.667824
ipsilateral_degree_l	Adult_brain.genes.annot	ENSG00000042317	1.8241	0.034071	AL049834.1	0.667824
ipsilateral_degree_l	Adult_brain.genes.annot	ENSG00000205927	1.824	0.034075	OLIG2	0.667824
ipsilateral_degree_l	Adult_brain.genes.annot	ENSG00000264934	1.8239	0.034086	MIR4265	0.667824
degree_global	Fetal_brain.genes.annot	ENSG00000225051	1.8039	0.035621	HMGB3P22	0.667824
clustering_l	Fetal_brain.genes.annot	ENSG00000246100	1.8077	0.035329	LINC00900	0.667831
clustering_global	Adult_brain.genes.annot	ENSG00000258068	1.8289	0.033705	AC079600.3	0.667832
efficiency_global	Midbrain_DA.genes.annot	ENSG00000267649	1.8157	0.03471	AC010327.5	0.667835
efficiency_global	Midbrain_DA.genes.annot	ENSG00000101405	1.8155	0.03472	OXT	0.667835
path_length_l	Cortical_Neuron.genes.annot	ENSG00000260534	1.9172	0.027608	AC100827.3	0.667837
path_length_l	Cortical_Neuron.genes.annot	ENSG00000180616	1.9169	0.027625	SSTR2	0.667837
path_length_l	Cortical_Neuron.genes.annot	ENSG00000201317	1.9168	0.027632	RNU4-59P	0.667837
path_length_r	Fetal_brain.genes.annot	ENSG00000171827	1.8921	0.029239	ZNF570	0.66784
path_length_r	Fetal_brain.genes.annot	ENSG00000279656	1.8919	0.029253	AL132780.4	0.66784
path_length_r	Fetal_brain.genes.annot	ENSG00000124370	1.8912	0.029298	MCEE	0.66784
path_length_r	Fetal_brain.genes.annot	ENSG00000265507	1.8908	0.029323	MIR4435-1	0.66784
path_length_r	Fetal_brain.genes.annot	ENSG00000180116	1.8907	0.02933	C12orf40	0.66784
path_length_r	Fetal_brain.genes.annot	ENSG00000254757	1.8903	0.02936	AC127526.1	0.66784
path_length_r	Fetal_brain.genes.annot	ENSG00000269399	1.89	0.02938	CTD-3222D19.7	0.66784
path_length_r	Fetal_brain.genes.annot	ENSG00000174194	1.8896	0.029405	AGAP8	0.66784
path_length_r	Fetal_brain.genes.annot	ENSG00000077348	1.8895	0.029411	EXOSC5	0.66784
path_length_r	Fetal_brain.genes.annot	ENSG00000249614	1.8895	0.029413	LINC02503	0.66784
path_length_r	Fetal_brain.genes.annot	ENSG00000221633	1.8894	0.029422	U3	0.66784
path_length_r	Fetal_brain.genes.annot	ENSG00000204655	1.8892	0.029431	MOG	0.66784
path_length_r	Fetal_brain.genes.annot	ENSG00000118496	1.8892	0.029434	FBXO30	0.66784
path_length_r	Fetal_brain.genes.annot	ENSG00000177732	1.8888	0.029458	SOX12	0.66784
path_length_r	Fetal_brain.genes.annot	ENSG00000214770	1.8887	0.029465	AL161756.1	0.66784
path_length_r	Fetal_brain.genes.annot	ENSG00000060709	1.8884	0.029489	RIMBP2	0.66784
path_length_r	Fetal_brain.genes.annot	ENSG00000200211	1.8882	0.029502	RNY4P27	0.66784
path_length_r	Fetal_brain.genes.annot	ENSG00000225580	1.8881	0.029509	AL358942.1	0.66784
path_length_r	Fetal_brain.genes.annot	ENSG00000235707	1.8875	0.029545	AL158073.1	0.66784
path_length_r	Fetal_brain.genes.annot	ENSG00000232436	1.8873	0.02956	AL360013.2	0.66784
path_length_r	Fetal_brain.genes.annot	ENSG00000227995	1.8872	0.029565	RAB11AP1	0.66784
path_length_r	Fetal_brain.genes.annot	ENSG00000201229	1.8861	0.029643	SNORA63	0.66784
path_length_r	Fetal_brain.genes.annot	ENSG00000122574	1.886	0.029645	WIPF3	0.66784
path_length_r	Fetal_brain.genes.annot	ENSG00000230519	1.8857	0.029664	HMGB1P49	0.66784
path_length_r	Fetal_brain.genes.annot	ENSG00000257890	1.8857	0.029667	AC011595.2	0.66784
path_length_r	Fetal_brain.genes.annot	ENSG00000236172	1.8856	0.029672	MIR7515HG	0.66784
path_length_r	Fetal_brain.genes.annot	ENSG00000152061	1.8856	0.029672	RABGAP1L	0.66784
path_length_r	Fetal_brain.genes.annot	ENSG00000272072	1.8856	0.029675	AC004492.1	0.66784
path_length_r	Fetal_brain.genes.annot	ENSG00000057657	1.8855	0.029679	PRDM1	0.66784
path_length_r	Fetal_brain.genes.annot	ENSG00000235519	1.8853	0.029696	LINC01815	0.66784
path_length_r	Fetal_brain.genes.annot	ENSG00000204614	1.8852	0.029705	TRIM40	0.66784
path_length_r	Fetal_brain.genes.annot	ENSG00000218536	1.8851	0.029707	AP002530.1	0.66784
path_length_r	Fetal_brain.genes.annot	ENSG00000121060	1.8848	0.029726	TRIM25	0.66784
path_length_r	Fetal_brain.genes.annot	ENSG00000006025	1.8847	0.029732	OSBPL7	0.66784
path_length_r	Fetal_brain.genes.annot	ENSG00000103647	1.8845	0.029751	CORO2B	0.66784
path_length_r	Fetal_brain.genes.annot	ENSG00000232937	1.8845	0.029751	AL589765.2	0.66784
path_length_r	Fetal_brain.genes.annot	ENSG00000252591	1.8843	0.029762	RNA5SP468	0.66784
path_length_r	Fetal_brain.genes.annot	ENSG00000252361	1.8842	0.029771	RNU6-118P	0.66784
path_length_r	Fetal_brain.genes.annot	ENSG00000160200	1.8839	0.029792	CBS	0.66784
path_length_r	Fetal_brain.genes.annot	ENSG00000263050	1.8838	0.029794	AC090617.5	0.66784
path_length_r	Fetal_brain.genes.annot	ENSG00000258010	1.8837	0.0298	AC016705.1	0.66784
path_length_r	Fetal_brain.genes.annot	ENSG00000122008	1.8837	0.029803	POLK	0.66784
path_length_r	Fetal_brain.genes.annot	ENSG00000239744	1.8835	0.029817	RN7SL63P	0.66784
path_length_r	Fetal_brain.genes.annot	ENSG00000254007	1.8834	0.029822	AC084768.1	0.66784
path_length_r	Fetal_brain.genes.annot	ENSG00000221968	1.8831	0.029844	FADS3	0.66784
path_length_r	Fetal_brain.genes.annot	ENSG00000171811	1.883	0.029851	CFAP46	0.66784
path_length_r	Fetal_brain.genes.annot	ENSG00000119616	1.8829	0.029859	FCF1	0.66784
path_length_r	Fetal_brain.genes.annot	ENSG00000242282	1.8828	0.029862	AC108488.1	0.66784
path_length_r	Fetal_brain.genes.annot	ENSG00000196663	1.8827	0.02987	TECPR2	0.66784
path_length_r	Fetal_brain.genes.annot	ENSG00000180259	1.8827	0.029874	PRNT	0.66784
path_length_r	Fetal_brain.genes.annot	ENSG00000263635	1.8826	0.029875	AP005242.1	0.66784
path_length_r	Fetal_brain.genes.annot	ENSG00000221451	1.8826	0.029879	AL354984.3	0.66784
path_length_r	Fetal_brain.genes.annot	ENSG00000238217	1.8823	0.029895	LINC01877	0.66784
path_length_r	Fetal_brain.genes.annot	ENSG00000121057	1.882	0.029919	AKAP1	0.66784
path_length_r	Fetal_brain.genes.annot	ENSG00000122133	1.8817	0.029936	PAEP	0.66784
path_length_r	Fetal_brain.genes.annot	ENSG00000250576	1.8817	0.029938	AC012629.1	0.66784
path_length_r	Fetal_brain.genes.annot	ENSG00000102547	1.8814	0.029957	CAB39L	0.66784
path_length_r	Fetal_brain.genes.annot	ENSG00000241281	1.8813	0.029964	AC010683.1	0.66784
path_length_r	Fetal_brain.genes.annot	ENSG00000240344	1.8811	0.029977	PPIL3	0.66784
path_length_r	Fetal_brain.genes.annot	ENSG00000235663	1.8809	0.029994	SAPCD1-AS1	0.66784
path_length_r	Fetal_brain.genes.annot	ENSG00000106852	1.8807	0.030009	LHX6	0.66784
path_length_r	Fetal_brain.genes.annot	ENSG00000231653	1.8805	0.03002	AC010731.4	0.66784
path_length_r	Fetal_brain.genes.annot	ENSG00000213556	1.8804	0.030025	AL359692.1	0.66784
path_length_r	Fetal_brain.genes.annot	ENSG00000106038	1.8803	0.030037	EVX1	0.66784
path_length_r	Fetal_brain.genes.annot	ENSG00000198795	1.8802	0.030039	ZNF521	0.66784
path_length_r	Fetal_brain.genes.annot	ENSG00000197568	1.8799	0.030064	HHLA3	0.66784
path_length_r	Fetal_brain.genes.annot	ENSG00000267165	1.8795	0.030087	CHMP1B-AS1	0.66784
path_length_r	Fetal_brain.genes.annot	ENSG00000201298	1.8795	0.030088	RNU6-1164P	0.66784
path_length_r	Fetal_brain.genes.annot	ENSG00000215807	1.8795	0.030089	KRT18P65	0.66784
path_length_r	Fetal_brain.genes.annot	ENSG00000229814	1.8789	0.03013	RPL35AP21	0.66784
path_length_r	Fetal_brain.genes.annot	ENSG00000259532	1.8788	0.030136	AC009269.2	0.66784
path_length_r	Fetal_brain.genes.annot	ENSG00000223351	1.8786	0.030152	ZNF385D-AS2	0.66784
path_length_r	Fetal_brain.genes.annot	ENSG00000079257	1.8786	0.030153	LXN	0.66784
path_length_r	Fetal_brain.genes.annot	ENSG00000204482	1.8785	0.030154	LST1	0.66784
path_length_r	Fetal_brain.genes.annot	ENSG00000269970	1.8785	0.030155	AL162424.1	0.66784
path_length_r	Fetal_brain.genes.annot	ENSG00000242952	1.8785	0.030159	RPSAP3	0.66784
path_length_r	Fetal_brain.genes.annot	ENSG00000213719	1.8783	0.030167	CLIC1	0.66784
path_length_r	Fetal_brain.genes.annot	ENSG00000237317	1.8783	0.030168	AL022400.1	0.66784
ipsilateral_degree_global	Midbrain_DA.genes.annot	ENSG00000271964	1.7817	0.037401	AC090948.1	0.667841
ipsilateral_degree_global	Midbrain_DA.genes.annot	ENSG00000201823	1.7815	0.037418	SNORD48	0.667841
ipsilateral_degree_global	Midbrain_DA.genes.annot	ENSG00000265645	1.7812	0.037441	AC092038.2	0.667841
ipsilateral_degree_global	Midbrain_DA.genes.annot	ENSG00000244706	1.7811	0.037446	AC026353.1	0.667841
ipsilateral_degree_global	Midbrain_DA.genes.annot	ENSG00000236539	1.7807	0.037479	HNRNPA1P54	0.667841
ipsilateral_degree_global	Midbrain_DA.genes.annot	ENSG00000181513	1.7803	0.037512	ACBD4	0.667841
ipsilateral_degree_global	Midbrain_DA.genes.annot	ENSG00000158669	1.7801	0.037529	GPAT4	0.667841
ipsilateral_degree_global	Midbrain_DA.genes.annot	ENSG00000237243	1.78	0.03754	CREB3L2-AS1	0.667841
ipsilateral_degree_global	Midbrain_DA.genes.annot	ENSG00000257444	1.7799	0.037546	SETP7	0.667841
ipsilateral_degree_global	Midbrain_DA.genes.annot	ENSG00000225499	1.7798	0.037552	RPL15P4	0.667841
ipsilateral_degree_global	Midbrain_DA.genes.annot	ENSG00000259465	1.7798	0.037557	AHCYP7	0.667841
ipsilateral_degree_global	Midbrain_DA.genes.annot	ENSG00000258895	1.7796	0.037569	AC104390.1	0.667841
ipsilateral_degree_global	Midbrain_DA.genes.annot	ENSG00000227241	1.7796	0.037573	AC011998.1	0.667841
ipsilateral_degree_global	Midbrain_DA.genes.annot	ENSG00000138134	1.7794	0.03759	STAMBPL1	0.667841
ipsilateral_degree_global	Midbrain_DA.genes.annot	ENSG00000144802	1.7792	0.0376	NFKBIZ	0.667841
ipsilateral_degree_global	Midbrain_DA.genes.annot	ENSG00000213930	1.7792	0.037608	GALT	0.667841
ipsilateral_degree_global	Midbrain_DA.genes.annot	ENSG00000147955	1.7791	0.03761	SIGMAR1	0.667841
ipsilateral_degree_global	Midbrain_DA.genes.annot	ENSG00000121775	1.779	0.037621	TMEM39B	0.667841
ipsilateral_degree_global	Midbrain_DA.genes.annot	ENSG00000226358	1.7788	0.03764	KRT8P38	0.667841
ipsilateral_degree_global	Midbrain_DA.genes.annot	ENSG00000263805	1.7785	0.037658	AL450244.1	0.667841
ipsilateral_degree_global	Midbrain_DA.genes.annot	ENSG00000169612	1.7783	0.037674	RAMAC	0.667841
ipsilateral_degree_global	Midbrain_DA.genes.annot	ENSG00000166523	1.7783	0.037678	CLEC4E	0.667841
ipsilateral_degree_global	Midbrain_DA.genes.annot	ENSG00000269055	1.7782	0.037682	BNIP3P18	0.667841
ipsilateral_degree_global	Midbrain_DA.genes.annot	ENSG00000258316	1.7781	0.037697	KLF17P1	0.667841
ipsilateral_degree_global	Midbrain_DA.genes.annot	ENSG00000171843	1.778	0.037699	MLLT3	0.667841
ipsilateral_degree_global	Midbrain_DA.genes.annot	ENSG00000201180	1.7778	0.037716	RNU6-115P	0.667841
ipsilateral_degree_global	Midbrain_DA.genes.annot	ENSG00000279588	1.7778	0.037722	AC087762.2	0.667841
ipsilateral_degree_global	Midbrain_DA.genes.annot	ENSG00000264283	1.7777	0.03773	AC025300.1	0.667841
ipsilateral_degree_global	Midbrain_DA.genes.annot	ENSG00000229246	1.7776	0.037734	LINC00377	0.667841
ipsilateral_degree_r	Fetal_brain.genes.annot	ENSG00000202255	1.97	0.024418	Y_RNA	0.667848
ipsilateral_degree_r	Fetal_brain.genes.annot	ENSG00000252041	1.97	0.024422	RNA5SP228	0.667848
efficiency_l	Midbrain_DA.genes.annot	ENSG00000187855	1.8265	0.033885	ASCL4	0.667849
efficiency_global	Cortical_Neuron.genes.annot	ENSG00000253822	1.8561	0.031722	IGLV3-24	0.667853
efficiency_global	Cortical_Neuron.genes.annot	ENSG00000239857	1.856	0.031724	GET4	0.667853
efficiency_global	Cortical_Neuron.genes.annot	ENSG00000267222	1.8558	0.031742	AC107993.1	0.667853
efficiency_global	Cortical_Neuron.genes.annot	ENSG00000240861	1.8557	0.03175	AC009153.1	0.667853
efficiency_global	Cortical_Neuron.genes.annot	ENSG00000234740	1.8556	0.031756	AL162386.2	0.667853
efficiency_global	Fetal_brain.genes.annot	ENSG00000248699	1.8702	0.030728	AC114964.1	0.667854
ipsilateral_degree_r	Cortical_Neuron.genes.annot	ENSG00000272913	1.9547	0.02531	AC009237.14	0.667855
ipsilateral_degree_r	Cortical_Neuron.genes.annot	ENSG00000172939	1.9547	0.025311	OXSR1	0.667855
efficiency_l	Fetal_brain.genes.annot	ENSG00000152527	1.8746	0.030423	PLEKHH2	0.667857
clustering_global	Fetal_brain.genes.annot	ENSG00000255111	1.8458	0.032461	AP006587.2	0.667866
clustering_global	Fetal_brain.genes.annot	ENSG00000221697	1.8456	0.032472	MIR1275	0.667866
clustering_global	Fetal_brain.genes.annot	ENSG00000079246	1.8455	0.032483	XRCC5	0.667866
path_length_r	Fetal_brain.genes.annot	ENSG00000274859	1.8781	0.030182	AC131238.1	0.667869
clustering_l	Midbrain_DA.genes.annot	ENSG00000238344	1.8426	0.032692	SNORD126	0.667875
clustering_l	Midbrain_DA.genes.annot	ENSG00000263910	1.8426	0.032696	AC133749.1	0.667875
path_length_l	Adult_brain.genes.annot	ENSG00000279842	1.8346	0.033283	AC007603.2	0.667883
path_length_l	Adult_brain.genes.annot	ENSG00000258128	1.8345	0.033288	MKRN9P	0.667883
clustering_l	Cortical_Neuron.genes.annot	ENSG00000279180	1.8292	0.033686	AC061709.3	0.667884
path_length_global	Adult_brain.genes.annot	ENSG00000184292	1.7934	0.036451	TACSTD2	0.667885
path_length_global	Adult_brain.genes.annot	ENSG00000149809	1.7934	0.036455	TM7SF2	0.667885
path_length_global	Adult_brain.genes.annot	ENSG00000213178	1.7931	0.036482	RPL22P1	0.667885
path_length_global	Adult_brain.genes.annot	ENSG00000115657	1.7929	0.036491	ABCB6	0.667885
path_length_global	Adult_brain.genes.annot	ENSG00000130669	1.7929	0.036495	PAK4	0.667885
path_length_global	Adult_brain.genes.annot	ENSG00000231601	1.7928	0.036505	AL157709.1	0.667885
path_length_global	Cortical_Neuron.genes.annot	ENSG00000117593	1.849	0.032227	DARS2	0.667886
path_length_global	Cortical_Neuron.genes.annot	ENSG00000280167	1.8488	0.032241	AP000943.3	0.667913
contralateral_degree_global	Fetal_brain.genes.annot	ENSG00000230302	1.7917	0.036588	MTND3P4	0.667917
contralateral_degree_global	Fetal_brain.genes.annot	ENSG00000227516	1.7917	0.036594	AL160163.2	0.667917
contralateral_degree_global	Fetal_brain.genes.annot	ENSG00000158793	1.7916	0.0366	NIT1	0.667917
contralateral_degree_global	Fetal_brain.genes.annot	ENSG00000185274	1.7916	0.036601	GALNT17	0.667917
contralateral_degree_global	Fetal_brain.genes.annot	ENSG00000261281	1.7915	0.036605	AC009712.1	0.667917
ipsilateral_degree_global	Midbrain_DA.genes.annot	ENSG00000233993	1.7774	0.037754	DTD1-AS1	0.667918
ipsilateral_degree_global	Midbrain_DA.genes.annot	ENSG00000251955	1.7771	0.037774	RNU6-27P	0.667918
ipsilateral_degree_global	Midbrain_DA.genes.annot	ENSG00000197857	1.7771	0.037777	ZNF44	0.667918
ipsilateral_degree_global	Midbrain_DA.genes.annot	ENSG00000258566	1.7767	0.037806	AC007376.1	0.667918
ipsilateral_degree_global	Midbrain_DA.genes.annot	ENSG00000030110	1.7766	0.037818	BAK1	0.667918
ipsilateral_degree_global	Midbrain_DA.genes.annot	ENSG00000235319	1.7765	0.037828	AC012360.1	0.667918
ipsilateral_degree_global	Midbrain_DA.genes.annot	ENSG00000280356	1.7764	0.037832	AL021877.2	0.667918
ipsilateral_degree_global	Midbrain_DA.genes.annot	ENSG00000268654	1.7762	0.037851	MIMT1	0.667918
ipsilateral_degree_global	Midbrain_DA.genes.annot	ENSG00000101265	1.7761	0.037856	RASSF2	0.667918
ipsilateral_degree_global	Midbrain_DA.genes.annot	ENSG00000250385	1.776	0.037865	AC106772.2	0.667918
path_length_l	Adult_brain.genes.annot	ENSG00000206852	1.8343	0.033303	RNU6-895P	0.667929
efficiency_l	Midbrain_DA.genes.annot	ENSG00000253428	1.8263	0.033902	LINC01942	0.667934
path_length_r	Midbrain_DA.genes.annot	ENSG00000105499	1.7842	0.037192	PLA2G4C	0.667934
path_length_r	Midbrain_DA.genes.annot	ENSG00000275475	1.7839	0.03722	IGHV3-54	0.667934
path_length_r	Midbrain_DA.genes.annot	ENSG00000276900	1.7835	0.037254	AC023157.3	0.667934
path_length_r	Midbrain_DA.genes.annot	ENSG00000270832	1.7835	0.037256	AC092120.2	0.667934
path_length_r	Midbrain_DA.genes.annot	ENSG00000237408	1.7833	0.03727	ART2BP	0.667934
path_length_r	Midbrain_DA.genes.annot	ENSG00000141756	1.7831	0.037283	FKBP10	0.667934
path_length_r	Midbrain_DA.genes.annot	ENSG00000236762	1.7831	0.037284	RPL19P16	0.667934
path_length_r	Midbrain_DA.genes.annot	ENSG00000212165	1.783	0.037295	U3	0.667934
path_length_r	Midbrain_DA.genes.annot	ENSG00000239106	1.783	0.037296	Y_RNA	0.667934
path_length_r	Midbrain_DA.genes.annot	ENSG00000199497	1.783	0.037296	RNU1-94P	0.667934
clustering_r	Adult_brain.genes.annot	ENSG00000283314	1.951	0.025528	LINC02357	0.667937
clustering_r	Adult_brain.genes.annot	ENSG00000204310	1.9508	0.02554	AGPAT1	0.667937
clustering_r	Adult_brain.genes.annot	ENSG00000274492	1.9506	0.025553	AL121768.1	0.667937
clustering_r	Adult_brain.genes.annot	ENSG00000201155	1.9504	0.025564	RNU1-24P	0.667937
clustering_r	Adult_brain.genes.annot	ENSG00000261476	1.9503	0.025572	AC009163.4	0.667937
path_length_global	Cortical_Neuron.genes.annot	ENSG00000103254	1.8486	0.032255	ANTKMT	0.66794
contralateral_degree_global	Midbrain_DA.genes.annot	ENSG00000251883	1.7519	0.039892	RNU6ATAC17P	0.667943
contralateral_degree_global	Midbrain_DA.genes.annot	ENSG00000182271	1.7518	0.039905	TMIGD1	0.667943
contralateral_degree_global	Midbrain_DA.genes.annot	ENSG00000115271	1.7516	0.039918	GCA	0.667943
contralateral_degree_global	Midbrain_DA.genes.annot	ENSG00000238836	1.7516	0.039918	AC074129.1	0.667943
clustering_r	Fetal_brain.genes.annot	ENSG00000099338	1.9639	0.024769	CATSPERG	0.667949
path_length_global	Cortical_Neuron.genes.annot	ENSG00000227350	1.8483	0.032278	PPIAP88	0.66795
path_length_global	Cortical_Neuron.genes.annot	ENSG00000220030	1.8482	0.032286	AL356131.1	0.66795
path_length_global	Cortical_Neuron.genes.annot	ENSG00000230208	1.8479	0.03231	IFNNP1	0.66795
path_length_global	Cortical_Neuron.genes.annot	ENSG00000164283	1.8479	0.032311	ESM1	0.66795
path_length_global	Cortical_Neuron.genes.annot	ENSG00000236653	1.8476	0.032331	LINC01923	0.66795
path_length_global	Cortical_Neuron.genes.annot	ENSG00000265535	1.8475	0.032334	RN7SL475P	0.66795
path_length_global	Cortical_Neuron.genes.annot	ENSG00000204421	1.8474	0.032348	LY6G6C	0.66795
path_length_global	Cortical_Neuron.genes.annot	ENSG00000228735	1.8472	0.032357	AC011228.1	0.66795
efficiency_r	Midbrain_DA.genes.annot	ENSG00000120594	1.8248	0.034017	PLXDC2	0.667954
efficiency_r	Midbrain_DA.genes.annot	ENSG00000162881	1.8246	0.03403	OXER1	0.667954
efficiency_r	Midbrain_DA.genes.annot	ENSG00000264283	1.8243	0.034054	AC025300.1	0.667954
efficiency_r	Midbrain_DA.genes.annot	ENSG00000241963	1.824	0.034079	RN7SL655P	0.667954
efficiency_r	Midbrain_DA.genes.annot	ENSG00000256538	1.8236	0.034107	AC046130.3	0.667954
efficiency_r	Midbrain_DA.genes.annot	ENSG00000111252	1.8234	0.034118	SH2B3	0.667954
efficiency_r	Midbrain_DA.genes.annot	ENSG00000238713	1.8234	0.034124	Y_RNA	0.667954
efficiency_r	Midbrain_DA.genes.annot	ENSG00000260488	1.8233	0.034127	AC007216.1	0.667954
efficiency_r	Midbrain_DA.genes.annot	ENSG00000243370	1.8233	0.034127	RN7SL775P	0.667954
efficiency_r	Midbrain_DA.genes.annot	ENSG00000275088	1.8233	0.034131	AC026469.1	0.667954
efficiency_r	Fetal_brain.genes.annot	ENSG00000227606	1.9281	0.026922	AC005392.1	0.667956
efficiency_r	Fetal_brain.genes.annot	ENSG00000231556	1.9277	0.026946	RSL24D1P3	0.667956
efficiency_r	Fetal_brain.genes.annot	ENSG00000134755	1.9274	0.026963	DSC2	0.667956
efficiency_r	Fetal_brain.genes.annot	ENSG00000168101	1.9273	0.026968	NUDT16L1	0.667956
efficiency_r	Fetal_brain.genes.annot	ENSG00000230671	1.9273	0.026969	NDUFS5P5	0.667956
ipsilateral_degree_global	Midbrain_DA.genes.annot	ENSG00000212175	1.7758	0.03788	SNORA12	0.66796
small_worldness_r	ENSG.genes.annot	ENSG00000172594	2.0163	0.021884	SMPDL3A	0.667963
small_worldness_r	ENSG.genes.annot	ENSG00000141699	2.0157	0.021917	RETREG3	0.667963
contralateral_degree_global	Fetal_brain.genes.annot	ENSG00000257585	1.7913	0.036626	LINC00609	0.667964
contralateral_degree_global	Fetal_brain.genes.annot	ENSG00000283504	1.7912	0.036633	AC006974.1	0.667964
efficiency_r	Adult_brain.genes.annot	ENSG00000248439	1.8732	0.03052	RPL23AP94	0.667971
efficiency_r	Adult_brain.genes.annot	ENSG00000178075	1.8732	0.030521	GRAMD1C	0.667971
efficiency_r	Adult_brain.genes.annot	ENSG00000261807	1.8726	0.030563	LINC02141	0.667971
efficiency_r	Adult_brain.genes.annot	ENSG00000240205	1.8725	0.030567	RN7SL865P	0.667971
efficiency_r	Adult_brain.genes.annot	ENSG00000251184	1.8725	0.030568	AL672142.1	0.667971
efficiency_r	Adult_brain.genes.annot	ENSG00000242828	1.8725	0.030571	AC068756.1	0.667971
ipsilateral_degree_l	Adult_brain.genes.annot	ENSG00000235099	1.8234	0.034125	AL138731.1	0.667977
ipsilateral_degree_l	Adult_brain.genes.annot	ENSG00000205517	1.8232	0.034134	RGL3	0.667977
ipsilateral_degree_l	Adult_brain.genes.annot	ENSG00000214686	1.8228	0.034164	IQCF6	0.667977
ipsilateral_degree_l	Adult_brain.genes.annot	ENSG00000268654	1.8227	0.034175	MIMT1	0.667977
ipsilateral_degree_l	Adult_brain.genes.annot	ENSG00000005513	1.8227	0.034177	SOX8	0.667977
ipsilateral_degree_l	Adult_brain.genes.annot	ENSG00000170703	1.8224	0.034196	TTLL6	0.667977
ipsilateral_degree_l	Adult_brain.genes.annot	ENSG00000258751	1.8223	0.034204	AL358335.2	0.667977
ipsilateral_degree_l	Adult_brain.genes.annot	ENSG00000206672	1.8223	0.034206	Y_RNA	0.667977
ipsilateral_degree_l	Adult_brain.genes.annot	ENSG00000137404	1.8222	0.034211	NRM	0.667977
ipsilateral_degree_l	Adult_brain.genes.annot	ENSG00000272508	1.8221	0.034221	AL136982.6	0.667977
efficiency_r	Fetal_brain.genes.annot	ENSG00000240152	1.927	0.026993	LINC02271	0.667978
efficiency_r	Fetal_brain.genes.annot	ENSG00000255012	1.9268	0.027001	OR5M1	0.667978
efficiency_r	Fetal_brain.genes.annot	ENSG00000196542	1.9267	0.027008	SPTSSB	0.667978
small_worldness_global	Adult_brain.genes.annot	ENSG00000251279	1.9464	0.025804	SMIM15-AS1	0.66798
small_worldness_global	Adult_brain.genes.annot	ENSG00000233397	1.9461	0.025822	AC008063.1	0.66798
small_worldness_global	Adult_brain.genes.annot	ENSG00000253457	1.9459	0.025833	SMIM18	0.66798
small_worldness_global	Adult_brain.genes.annot	ENSG00000134504	1.9456	0.025851	KCTD1	0.66798
small_worldness_global	Adult_brain.genes.annot	ENSG00000144741	1.9454	0.025862	SLC25A26	0.66798
small_worldness_global	Adult_brain.genes.annot	ENSG00000201957	1.9451	0.025882	SNORA25	0.66798
small_worldness_global	Adult_brain.genes.annot	ENSG00000241431	1.9448	0.025899	RPL37P6	0.66798
small_worldness_global	Adult_brain.genes.annot	ENSG00000249947	1.9447	0.025907	XBP1P1	0.66798
small_worldness_global	Adult_brain.genes.annot	ENSG00000252116	1.9445	0.025917	RNU4ATAC4P	0.66798
small_worldness_global	Adult_brain.genes.annot	ENSG00000156256	1.9445	0.025917	USP16	0.66798
path_length_r	Adult_brain.genes.annot	ENSG00000221859	1.869	0.03081	KRTAP10-10	0.66798
path_length_r	Adult_brain.genes.annot	ENSG00000221900	1.869	0.030813	POM121L12	0.66798
path_length_r	Cortical_Neuron.genes.annot	ENSG00000250803	1.8618	0.031318	AC010255.3	0.667982
small_worldness_l	Cortical_Neuron.genes.annot	ENSG00000104237	1.929	0.026864	RP1	0.667983
path_length_r	Adult_brain.genes.annot	ENSG00000255433	1.8679	0.030886	LINC02735	0.667994
path_length_r	Adult_brain.genes.annot	ENSG00000201966	1.8675	0.030919	RNA5-8SP4	0.667994
path_length_r	Adult_brain.genes.annot	ENSG00000163596	1.8673	0.030927	ICA1L	0.667994
path_length_r	Adult_brain.genes.annot	ENSG00000088926	1.867	0.030948	F11	0.667994
path_length_r	Adult_brain.genes.annot	ENSG00000103245	1.8667	0.03097	CIAO3	0.667994
path_length_r	Adult_brain.genes.annot	ENSG00000140287	1.8659	0.031026	HDC	0.667994
path_length_r	Adult_brain.genes.annot	ENSG00000113790	1.8654	0.03106	EHHADH	0.667994
path_length_r	Adult_brain.genes.annot	ENSG00000230948	1.8649	0.031096	AP001331.1	0.667994
path_length_r	Adult_brain.genes.annot	ENSG00000279609	1.8646	0.03112	AL158070.2	0.667994
path_length_r	Adult_brain.genes.annot	ENSG00000151292	1.8643	0.03114	CSNK1G3	0.667994
path_length_r	Adult_brain.genes.annot	ENSG00000226188	1.8643	0.031141	HNRNPA1P3	0.667994
path_length_r	Adult_brain.genes.annot	ENSG00000180263	1.8642	0.031148	FGD6	0.667994
path_length_r	Adult_brain.genes.annot	ENSG00000222004	1.8641	0.031153	LINC02860	0.667994
path_length_r	Adult_brain.genes.annot	ENSG00000141698	1.8639	0.031168	NT5C3B	0.667994
path_length_r	Adult_brain.genes.annot	ENSG00000247877	1.8638	0.031174	AC021086.1	0.667994
path_length_r	Adult_brain.genes.annot	ENSG00000267924	1.8635	0.031193	AC139769.2	0.667994
path_length_r	Adult_brain.genes.annot	ENSG00000165972	1.8635	0.031194	CCDC38	0.667994
path_length_r	Adult_brain.genes.annot	ENSG00000258983	1.8635	0.031195	AL162171.2	0.667994
path_length_r	Adult_brain.genes.annot	ENSG00000199364	1.8634	0.0312	RNA5SP327	0.667994
path_length_r	Adult_brain.genes.annot	ENSG00000269107	1.8633	0.031208	AC092329.1	0.667994
path_length_r	Adult_brain.genes.annot	ENSG00000277287	1.8633	0.031209	AL109976.1	0.667994
path_length_r	Adult_brain.genes.annot	ENSG00000230649	1.8629	0.031241	AC024084.2	0.667994
path_length_r	Adult_brain.genes.annot	ENSG00000138378	1.8627	0.031253	STAT4	0.667994
path_length_r	Adult_brain.genes.annot	ENSG00000282718	1.8626	0.031259	AC104333.4	0.667994
path_length_r	Adult_brain.genes.annot	ENSG00000169738	1.8625	0.031263	DCXR	0.667994
path_length_r	Adult_brain.genes.annot	ENSG00000186008	1.8625	0.031266	RPS4XP21	0.667994
path_length_r	Adult_brain.genes.annot	ENSG00000071246	1.8625	0.031267	VASH1	0.667994
path_length_r	Adult_brain.genes.annot	ENSG00000250803	1.8618	0.031318	AC010255.3	0.667994
path_length_r	Adult_brain.genes.annot	ENSG00000261184	1.8615	0.031337	AC083864.3	0.667994
path_length_r	Adult_brain.genes.annot	ENSG00000254395	1.8614	0.031345	IGHV4-55	0.667994
path_length_r	Adult_brain.genes.annot	ENSG00000270017	1.8614	0.031345	AC107976.1	0.667994
path_length_r	Adult_brain.genes.annot	ENSG00000165029	1.8612	0.031356	ABCA1	0.667994
path_length_r	Adult_brain.genes.annot	ENSG00000185002	1.861	0.03137	RFX6	0.667994
path_length_r	Adult_brain.genes.annot	ENSG00000251986	1.8609	0.031382	Y_RNA	0.667994
path_length_r	Adult_brain.genes.annot	ENSG00000213066	1.8608	0.031384	FGFR1OP	0.667994
path_length_r	Adult_brain.genes.annot	ENSG00000280277	1.8607	0.03139	AL079342.3	0.667994
path_length_r	Adult_brain.genes.annot	ENSG00000125454	1.8604	0.031413	SLC25A19	0.667994
path_length_r	Adult_brain.genes.annot	ENSG00000181036	1.8603	0.031419	FCRL6	0.667994
path_length_r	Adult_brain.genes.annot	ENSG00000273428	1.8603	0.031425	AC004832.6	0.667994
path_length_r	Adult_brain.genes.annot	ENSG00000265342	1.8602	0.03143	AC011933.3	0.667994
path_length_r	Adult_brain.genes.annot	ENSG00000269955	1.8598	0.031455	FMC1-LUC7L2	0.667994
path_length_r	Adult_brain.genes.annot	ENSG00000141527	1.8586	0.031545	CARD14	0.667994
path_length_r	Adult_brain.genes.annot	ENSG00000272168	1.8583	0.031565	CASC15	0.667994
path_length_r	Adult_brain.genes.annot	ENSG00000239595	1.8582	0.03157	RN7SL79P	0.667994
path_length_r	Adult_brain.genes.annot	ENSG00000261419	1.8582	0.031572	AC145285.4	0.667994
path_length_r	Adult_brain.genes.annot	ENSG00000253409	1.8579	0.031594	TRBV7-4	0.667994
path_length_r	Adult_brain.genes.annot	ENSG00000238629	1.8578	0.031599	snoU13	0.667994
path_length_r	Adult_brain.genes.annot	ENSG00000199546	1.8577	0.031604	Y_RNA	0.667994
path_length_r	Adult_brain.genes.annot	ENSG00000249661	1.8577	0.031608	TNRC18P1	0.667994
path_length_r	Adult_brain.genes.annot	ENSG00000268510	1.8574	0.03163	IFNL3P1	0.667994
path_length_r	Adult_brain.genes.annot	ENSG00000108797	1.8571	0.031651	CNTNAP1	0.667994
path_length_r	Adult_brain.genes.annot	ENSG00000246100	1.8569	0.031661	LINC00900	0.667994
path_length_r	Adult_brain.genes.annot	ENSG00000143278	1.8569	0.031661	F13B	0.667994
path_length_r	Adult_brain.genes.annot	ENSG00000264446	1.8569	0.031663	AC046130.1	0.667994
path_length_r	Adult_brain.genes.annot	ENSG00000250674	1.8568	0.031672	AC136628.1	0.667994
path_length_r	Adult_brain.genes.annot	ENSG00000204427	1.8566	0.031683	ABHD16A	0.667994
path_length_r	Adult_brain.genes.annot	ENSG00000217769	1.8565	0.031691	AL157777.1	0.667994
path_length_r	Adult_brain.genes.annot	ENSG00000270793	1.8563	0.031703	LLPHP1	0.667994
path_length_r	Adult_brain.genes.annot	ENSG00000235290	1.8563	0.031706	HLA-W	0.667994
path_length_r	Adult_brain.genes.annot	ENSG00000236167	1.8563	0.031708	GAPDHP57	0.667994
path_length_r	Adult_brain.genes.annot	ENSG00000258421	1.856	0.031725	FXNP1	0.667994
path_length_r	Adult_brain.genes.annot	ENSG00000174453	1.8555	0.031763	VWC2L	0.667994
path_length_r	Adult_brain.genes.annot	ENSG00000267772	1.8554	0.031771	LINC01999	0.667994
path_length_r	Adult_brain.genes.annot	ENSG00000267678	1.8554	0.031771	AC011921.2	0.667994
path_length_r	Adult_brain.genes.annot	ENSG00000201780	1.8553	0.031776	RNU6-275P	0.667994
path_length_r	Adult_brain.genes.annot	ENSG00000212363	1.8552	0.031784	SNORA40	0.667994
path_length_r	Adult_brain.genes.annot	ENSG00000199591	1.8549	0.031802	Y_RNA	0.667994
path_length_r	Adult_brain.genes.annot	ENSG00000266307	1.8548	0.031809	MIR5093	0.667994
path_length_r	Adult_brain.genes.annot	ENSG00000266544	1.8548	0.031813	RN7SL662P	0.667994
path_length_r	Adult_brain.genes.annot	ENSG00000258033	1.8538	0.031883	AC063947.2	0.667994
path_length_r	Adult_brain.genes.annot	ENSG00000201524	1.8536	0.031899	RNU6-450P	0.667994
path_length_r	Adult_brain.genes.annot	ENSG00000224486	1.8534	0.031912	AL662795.1	0.667994
path_length_r	Adult_brain.genes.annot	ENSG00000232242	1.8529	0.031949	ZYG11AP1	0.667994
path_length_r	Adult_brain.genes.annot	ENSG00000236382	1.8528	0.031955	KRTAP10-13P	0.667994
path_length_r	Adult_brain.genes.annot	ENSG00000230213	1.8527	0.031966	OR8V1P	0.667994
path_length_r	Adult_brain.genes.annot	ENSG00000223280	1.8526	0.031973	RNU6-57P	0.667994
path_length_r	Adult_brain.genes.annot	ENSG00000149809	1.852	0.032013	TM7SF2	0.667994
path_length_r	Adult_brain.genes.annot	ENSG00000242327	1.8518	0.032028	AC023906.1	0.667994
path_length_r	Adult_brain.genes.annot	ENSG00000105664	1.8518	0.032029	COMP	0.667994
path_length_r	Adult_brain.genes.annot	ENSG00000204422	1.8516	0.032044	AL662899.3	0.667994
path_length_r	Adult_brain.genes.annot	ENSG00000205476	1.8509	0.032093	CCDC85C	0.667994
path_length_r	Adult_brain.genes.annot	ENSG00000265078	1.8509	0.032093	RN7SL664P	0.667994
path_length_r	Adult_brain.genes.annot	ENSG00000251205	1.8508	0.032101	AC016598.2	0.667994
path_length_r	Adult_brain.genes.annot	ENSG00000213347	1.8505	0.032117	MXD3	0.667994
path_length_r	Adult_brain.genes.annot	ENSG00000251916	1.8504	0.032125	RNU1-61P	0.667994
path_length_r	Adult_brain.genes.annot	ENSG00000211658	1.8504	0.032131	IGLV3-27	0.667994
path_length_r	Adult_brain.genes.annot	ENSG00000164342	1.85	0.032157	TLR3	0.667994
path_length_r	Adult_brain.genes.annot	ENSG00000228818	1.8499	0.032167	AL359918.2	0.667994
path_length_r	Adult_brain.genes.annot	ENSG00000259633	1.8496	0.032183	UBE2Q2P8	0.667994
path_length_r	Adult_brain.genes.annot	ENSG00000185008	1.8494	0.0322	ROBO2	0.667994
path_length_r	Adult_brain.genes.annot	ENSG00000257830	1.8493	0.032208	AC021066.2	0.667994
path_length_r	Adult_brain.genes.annot	ENSG00000281778	1.849	0.032228	LINC00550	0.667994
path_length_r	Adult_brain.genes.annot	ENSG00000203784	1.8487	0.032248	LELP1	0.667994
path_length_r	Adult_brain.genes.annot	ENSG00000271423	1.8486	0.032258	CYCSP1	0.667994
path_length_r	Adult_brain.genes.annot	ENSG00000221534	1.8485	0.032265	AC090079.1	0.667994
path_length_r	Adult_brain.genes.annot	ENSG00000160188	1.8484	0.032269	RSPH1	0.667994
path_length_r	Adult_brain.genes.annot	ENSG00000253736	1.8483	0.03228	AC022217.4	0.667994
path_length_r	Adult_brain.genes.annot	ENSG00000229717	1.8481	0.03229	AC110615.1	0.667994
path_length_r	Adult_brain.genes.annot	ENSG00000248155	1.8481	0.032291	CR545473.1	0.667994
path_length_r	Adult_brain.genes.annot	ENSG00000225603	1.8481	0.032291	AC244394.1	0.667994
path_length_r	Adult_brain.genes.annot	ENSG00000214326	1.8481	0.032297	RPL31P1	0.667994
path_length_r	Adult_brain.genes.annot	ENSG00000267222	1.8479	0.032308	AC107993.1	0.667994
path_length_r	Adult_brain.genes.annot	ENSG00000109208	1.8479	0.032309	SMR3A	0.667994
path_length_r	Adult_brain.genes.annot	ENSG00000257308	1.8474	0.032342	AC090017.1	0.667994
path_length_r	Adult_brain.genes.annot	ENSG00000279304	1.8472	0.032359	AP003072.4	0.667994
path_length_r	Adult_brain.genes.annot	ENSG00000205240	1.8469	0.032383	OR7E36P	0.667994
path_length_r	Adult_brain.genes.annot	ENSG00000238283	1.8468	0.032389	TBC1D3P1	0.667994
path_length_r	Adult_brain.genes.annot	ENSG00000248881	1.846	0.032449	AC010245.1	0.667994
path_length_r	Adult_brain.genes.annot	ENSG00000256566	1.8459	0.032457	AL049650.2	0.667994
path_length_r	Adult_brain.genes.annot	ENSG00000261838	1.8458	0.032463	AC092718.6	0.667994
path_length_r	Adult_brain.genes.annot	ENSG00000234580	1.8456	0.032475	AL356157.1	0.667994
path_length_r	Adult_brain.genes.annot	ENSG00000115145	1.8454	0.032487	STAM2	0.667994
path_length_r	Adult_brain.genes.annot	ENSG00000211964	1.8453	0.032495	IGHV3-48	0.667994
path_length_r	Adult_brain.genes.annot	ENSG00000227743	1.8453	0.032495	AC004875.1	0.667994
path_length_r	Adult_brain.genes.annot	ENSG00000079335	1.8453	0.032496	CDC14A	0.667994
path_length_r	Adult_brain.genes.annot	ENSG00000153446	1.8453	0.032499	C16orf89	0.667994
path_length_r	Adult_brain.genes.annot	ENSG00000170178	1.8451	0.032513	HOXD12	0.667994
path_length_r	Adult_brain.genes.annot	ENSG00000251858	1.8448	0.032532	SNORA31	0.667994
path_length_r	Adult_brain.genes.annot	ENSG00000214338	1.8447	0.032542	SOGA3	0.667994
path_length_r	Adult_brain.genes.annot	ENSG00000226096	1.8443	0.03257	AC087499.1	0.667994
path_length_r	Adult_brain.genes.annot	ENSG00000235869	1.844	0.03259	Z99127.2	0.667994
path_length_r	Adult_brain.genes.annot	ENSG00000280027	1.8438	0.03261	AC007342.9	0.667994
path_length_r	Adult_brain.genes.annot	ENSG00000251025	1.8437	0.032613	NDUFB5P1	0.667994
path_length_r	Adult_brain.genes.annot	ENSG00000244297	1.8436	0.032623	RN7SL465P	0.667994
path_length_r	Adult_brain.genes.annot	ENSG00000225127	1.8434	0.032632	LINC00237	0.667994
path_length_r	Adult_brain.genes.annot	ENSG00000182898	1.8434	0.032638	TCHHL1	0.667994
path_length_r	Adult_brain.genes.annot	ENSG00000141756	1.8434	0.032639	FKBP10	0.667994
path_length_r	Adult_brain.genes.annot	ENSG00000249481	1.8432	0.032647	SPATS1	0.667994
path_length_r	Adult_brain.genes.annot	ENSG00000174780	1.8431	0.032654	SRP72	0.667994
path_length_r	Adult_brain.genes.annot	ENSG00000141293	1.8431	0.032659	SKAP1	0.667994
path_length_r	Adult_brain.genes.annot	ENSG00000275367	1.843	0.032661	AC092111.1	0.667994
path_length_r	Adult_brain.genes.annot	ENSG00000261324	1.8427	0.032685	AC010168.2	0.667994
path_length_r	Adult_brain.genes.annot	ENSG00000183760	1.8427	0.032686	ACP7	0.667994
path_length_r	Adult_brain.genes.annot	ENSG00000162063	1.8425	0.032698	CCNF	0.667994
path_length_r	Adult_brain.genes.annot	ENSG00000120156	1.8424	0.032706	TEK	0.667994
path_length_r	Adult_brain.genes.annot	ENSG00000260708	1.8424	0.032706	AL118516.1	0.667994
path_length_r	Adult_brain.genes.annot	ENSG00000158019	1.8421	0.032727	BABAM2	0.667994
path_length_r	Adult_brain.genes.annot	ENSG00000158850	1.8421	0.032729	B4GALT3	0.667994
path_length_r	Adult_brain.genes.annot	ENSG00000105371	1.8421	0.032729	ICAM4	0.667994
path_length_r	Adult_brain.genes.annot	ENSG00000276603	1.8421	0.032734	AL109614.1	0.667994
path_length_r	Adult_brain.genes.annot	ENSG00000225857	1.8418	0.032752	LINC02816	0.667994
path_length_r	Adult_brain.genes.annot	ENSG00000252585	1.8412	0.032797	Y_RNA	0.667994
path_length_r	Adult_brain.genes.annot	ENSG00000234932	1.8411	0.032804	AC009969.1	0.667994
path_length_r	Adult_brain.genes.annot	ENSG00000171243	1.841	0.03281	SOSTDC1	0.667994
path_length_r	Adult_brain.genes.annot	ENSG00000270469	1.841	0.032814	AC006557.5	0.667994
path_length_r	Adult_brain.genes.annot	ENSG00000127989	1.8407	0.032835	MTERF1	0.667994
path_length_r	Adult_brain.genes.annot	ENSG00000211931	1.8406	0.032838	IGHD2-2	0.667994
path_length_r	Adult_brain.genes.annot	ENSG00000260809	1.8404	0.032853	VPS35P1	0.667994
path_length_r	Adult_brain.genes.annot	ENSG00000148672	1.8404	0.032857	GLUD1	0.667994
path_length_r	Adult_brain.genes.annot	ENSG00000116161	1.8403	0.032861	CACYBP	0.667994
path_length_r	Adult_brain.genes.annot	ENSG00000146425	1.8403	0.032864	DYNLT1	0.667994
path_length_r	Adult_brain.genes.annot	ENSG00000223247	1.8401	0.032876	RNU2-64P	0.667994
path_length_r	Adult_brain.genes.annot	ENSG00000111215	1.84	0.032883	PRR4	0.667994
path_length_r	Adult_brain.genes.annot	ENSG00000197428	1.84	0.032884	OR51D1	0.667994
path_length_r	Adult_brain.genes.annot	ENSG00000240053	1.84	0.032888	LY6G5B	0.667994
path_length_r	Adult_brain.genes.annot	ENSG00000184260	1.8399	0.032892	H2AC20	0.667994
path_length_r	Adult_brain.genes.annot	ENSG00000167580	1.8398	0.032901	AQP2	0.667994
path_length_r	Adult_brain.genes.annot	ENSG00000256574	1.8397	0.032906	OR13A1	0.667994
path_length_r	Adult_brain.genes.annot	ENSG00000116761	1.8393	0.032932	CTH	0.667994
path_length_r	Adult_brain.genes.annot	ENSG00000100433	1.8392	0.032941	KCNK10	0.667994
path_length_r	Adult_brain.genes.annot	ENSG00000188089	1.8392	0.032945	PLA2G4E	0.667994
path_length_r	Adult_brain.genes.annot	ENSG00000256436	1.8392	0.032946	TAS2R31	0.667994
path_length_r	Adult_brain.genes.annot	ENSG00000167483	1.8391	0.032947	NIBAN3	0.667994
path_length_r	Adult_brain.genes.annot	ENSG00000134504	1.839	0.03296	KCTD1	0.667994
path_length_r	Adult_brain.genes.annot	ENSG00000235267	1.8388	0.032975	AC074117.2	0.667994
path_length_r	Adult_brain.genes.annot	ENSG00000149187	1.8388	0.032975	CELF1	0.667994
path_length_r	Adult_brain.genes.annot	ENSG00000231906	1.8387	0.03298	AC016397.1	0.667994
path_length_r	Adult_brain.genes.annot	ENSG00000113319	1.8384	0.033	RASGRF2	0.667994
path_length_r	Adult_brain.genes.annot	ENSG00000279741	1.8383	0.033009	AC007342.8	0.667994
path_length_r	Adult_brain.genes.annot	ENSG00000223705	1.838	0.033029	NSUN5P1	0.667994
path_length_r	Adult_brain.genes.annot	ENSG00000180777	1.838	0.033033	ANKRD30B	0.667994
path_length_r	Adult_brain.genes.annot	ENSG00000258817	1.8375	0.033069	OR4C13	0.667994
path_length_r	Adult_brain.genes.annot	ENSG00000156006	1.837	0.033107	NAT2	0.667994
path_length_r	Adult_brain.genes.annot	ENSG00000263846	1.8369	0.033111	CIAPIN1P	0.667994
path_length_r	Adult_brain.genes.annot	ENSG00000155087	1.8368	0.033117	ODF1	0.667994
path_length_r	Adult_brain.genes.annot	ENSG00000185379	1.8364	0.033149	RAD51D	0.667994
path_length_r	Adult_brain.genes.annot	ENSG00000186940	1.8363	0.033153	CHCHD2P9	0.667994
path_length_r	Adult_brain.genes.annot	ENSG00000121879	1.836	0.033182	PIK3CA	0.667994
path_length_r	Adult_brain.genes.annot	ENSG00000252563	1.8359	0.033185	RNA5SP45	0.667994
path_length_r	Adult_brain.genes.annot	ENSG00000207225	1.8359	0.033187	RNU6-692P	0.667994
path_length_r	Adult_brain.genes.annot	ENSG00000152518	1.8357	0.033202	ZFP36L2	0.667994
path_length_r	Adult_brain.genes.annot	ENSG00000280283	1.8356	0.033205	AC010601.2	0.667994
path_length_r	Adult_brain.genes.annot	ENSG00000240152	1.8354	0.03322	LINC02271	0.667994
path_length_r	Adult_brain.genes.annot	ENSG00000092929	1.8354	0.033222	UNC13D	0.667994
path_length_r	Adult_brain.genes.annot	ENSG00000283440	1.8352	0.033241	LINC01260	0.667994
path_length_r	Adult_brain.genes.annot	ENSG00000201351	1.835	0.033252	Y_RNA	0.667994
path_length_r	Adult_brain.genes.annot	ENSG00000257966	1.8347	0.033275	OLA1P3	0.667994
path_length_r	Adult_brain.genes.annot	ENSG00000242855	1.8347	0.033277	RN7SL496P	0.667994
path_length_r	Adult_brain.genes.annot	ENSG00000240183	1.8346	0.03328	RN7SL297P	0.667994
path_length_r	Adult_brain.genes.annot	ENSG00000171136	1.8346	0.033285	RLN3	0.667994
path_length_r	Adult_brain.genes.annot	ENSG00000247311	1.8345	0.033289	AC010255.1	0.667994
path_length_r	Adult_brain.genes.annot	ENSG00000226571	1.8341	0.033318	AL592429.2	0.667994
path_length_r	Adult_brain.genes.annot	ENSG00000168228	1.834	0.033325	ZCCHC4	0.667994
path_length_r	Adult_brain.genes.annot	ENSG00000196437	1.8339	0.033332	ZNF569	0.667994
path_length_r	Adult_brain.genes.annot	ENSG00000143442	1.8338	0.03334	POGZ	0.667994
path_length_r	Adult_brain.genes.annot	ENSG00000227959	1.8337	0.033347	AL451042.2	0.667994
path_length_r	Adult_brain.genes.annot	ENSG00000242971	1.8334	0.033374	RN7SL233P	0.667994
path_length_r	Adult_brain.genes.annot	ENSG00000105402	1.8332	0.033388	NAPA	0.667994
path_length_r	Adult_brain.genes.annot	ENSG00000171812	1.8329	0.033407	COL8A2	0.667994
path_length_r	Adult_brain.genes.annot	ENSG00000222222	1.8328	0.033418	RNU2-17P	0.667994
path_length_r	Adult_brain.genes.annot	ENSG00000266015	1.8326	0.033434	MIR4309	0.667994
path_length_r	Adult_brain.genes.annot	ENSG00000254425	1.8325	0.03344	AC022690.1	0.667994
path_length_r	Adult_brain.genes.annot	ENSG00000232540	1.8325	0.03344	RPL36P19	0.667994
path_length_r	Adult_brain.genes.annot	ENSG00000238961	1.8324	0.033443	SNORA47	0.667994
path_length_r	Adult_brain.genes.annot	ENSG00000235296	1.8324	0.033448	AC145207.1	0.667994
path_length_r	Adult_brain.genes.annot	ENSG00000229474	1.8322	0.033457	PATL2	0.667994
path_length_r	Adult_brain.genes.annot	ENSG00000188352	1.8322	0.033457	FOCAD	0.667994
path_length_r	Adult_brain.genes.annot	ENSG00000177990	1.832	0.033473	DPY19L2	0.667994
path_length_r	Adult_brain.genes.annot	ENSG00000266965	1.8319	0.033484	AC090220.1	0.667994
path_length_r	Adult_brain.genes.annot	ENSG00000264880	1.8317	0.033495	AP005901.2	0.667994
path_length_r	Adult_brain.genes.annot	ENSG00000118985	1.8317	0.033497	ELL2	0.667994
path_length_r	Adult_brain.genes.annot	ENSG00000253004	1.8314	0.033519	U8	0.668005
path_length_r	Adult_brain.genes.annot	ENSG00000233402	1.8313	0.033531	TARDBPP1	0.668005
path_length_r	Adult_brain.genes.annot	ENSG00000222514	1.8312	0.033538	RN7SKP223	0.668005
path_length_r	Adult_brain.genes.annot	ENSG00000141696	1.8309	0.033557	P3H4	0.668005
path_length_r	Adult_brain.genes.annot	ENSG00000273142	1.8307	0.03357	LINC02604	0.668005
path_length_r	Adult_brain.genes.annot	ENSG00000275807	1.8306	0.033583	AC145285.6	0.668005
path_length_r	Adult_brain.genes.annot	ENSG00000164171	1.8304	0.033592	ITGA2	0.668005
path_length_r	Adult_brain.genes.annot	ENSG00000231977	1.8303	0.033602	AL096828.1	0.668005
path_length_r	Adult_brain.genes.annot	ENSG00000130313	1.8302	0.033612	PGLS	0.668005
clustering_r	Cortical_Neuron.genes.annot	ENSG00000204623	1.9807	0.023815	ZNRD1ASP	0.668016
clustering_r	Cortical_Neuron.genes.annot	ENSG00000115539	1.98	0.023851	PDCL3	0.668016
clustering_r	Cortical_Neuron.genes.annot	ENSG00000283201	1.9799	0.023858	AC092329.3	0.668016
clustering_r	Cortical_Neuron.genes.annot	ENSG00000149925	1.9798	0.023863	ALDOA	0.668016
clustering_r	Cortical_Neuron.genes.annot	ENSG00000257243	1.9794	0.023884	AC020612.1	0.668016
clustering_r	Cortical_Neuron.genes.annot	ENSG00000252092	1.9794	0.023885	AC098830.1	0.668016
clustering_r	Cortical_Neuron.genes.annot	ENSG00000239521	1.9794	0.023886	CASTOR3	0.668016
clustering_r	Cortical_Neuron.genes.annot	ENSG00000221574	1.9793	0.02389	RNU6ATAC33P	0.668016
clustering_r	Cortical_Neuron.genes.annot	ENSG00000238150	1.9789	0.023916	AC008753.1	0.668016
clustering_r	Cortical_Neuron.genes.annot	ENSG00000215961	1.9788	0.023918	MIR297	0.668016
clustering_r	Cortical_Neuron.genes.annot	ENSG00000196893	1.9787	0.023924	AC090286.1	0.668016
clustering_r	Cortical_Neuron.genes.annot	ENSG00000164099	1.9783	0.023948	PRSS12	0.668016
clustering_r	Cortical_Neuron.genes.annot	ENSG00000252321	1.9782	0.023953	RN7SKP83	0.668016
clustering_r	Cortical_Neuron.genes.annot	ENSG00000265666	1.9779	0.023968	RARA-AS1	0.668016
clustering_r	Cortical_Neuron.genes.annot	ENSG00000082512	1.9779	0.023972	TRAF5	0.668016
clustering_r	Cortical_Neuron.genes.annot	ENSG00000134825	1.9776	0.023986	TMEM258	0.668016
clustering_r	Cortical_Neuron.genes.annot	ENSG00000237469	1.9772	0.024008	TUBB8P10	0.668016
clustering_r	Cortical_Neuron.genes.annot	ENSG00000242529	1.9772	0.02401	AHCYP8	0.668016
path_length_r	Cortical_Neuron.genes.annot	ENSG00000254395	1.8614	0.031345	IGHV4-55	0.668017
path_length_r	Cortical_Neuron.genes.annot	ENSG00000270017	1.8614	0.031345	AC107976.1	0.668017
efficiency_l	Adult_brain.genes.annot	ENSG00000100380	1.8253	0.033978	ST13	0.66802
efficiency_l	Adult_brain.genes.annot	ENSG00000232163	1.8252	0.033987	RPLP1P13	0.66802
efficiency_l	Adult_brain.genes.annot	ENSG00000117593	1.8251	0.033996	DARS2	0.66802
efficiency_l	Adult_brain.genes.annot	ENSG00000248746	1.8249	0.034007	ACTN3	0.66802
degree_global	Adult_brain.genes.annot	ENSG00000249416	1.7981	0.03608	AC107393.1	0.668021
ipsilateral_degree_r	Adult_brain.genes.annot	ENSG00000199929	1.9263	0.027032	RNA5SP405	0.668022
ipsilateral_degree_r	Adult_brain.genes.annot	ENSG00000269055	1.9259	0.027057	BNIP3P18	0.668022
ipsilateral_degree_r	Adult_brain.genes.annot	ENSG00000100938	1.9258	0.027064	GMPR2	0.668022
ipsilateral_degree_r	Adult_brain.genes.annot	ENSG00000092054	1.9257	0.027073	MYH7	0.668022
ipsilateral_degree_r	Adult_brain.genes.annot	ENSG00000250714	1.9256	0.02708	AC100861.2	0.668022
ipsilateral_degree_r	Adult_brain.genes.annot	ENSG00000251865	1.9249	0.027121	RNU6-518P	0.668022
ipsilateral_degree_r	Adult_brain.genes.annot	ENSG00000172459	1.9248	0.02713	OR5AR1	0.668022
ipsilateral_degree_r	Adult_brain.genes.annot	ENSG00000164024	1.9246	0.027137	METAP1	0.668022
ipsilateral_degree_r	Adult_brain.genes.annot	ENSG00000241354	1.9243	0.027156	AL049874.1	0.668022
ipsilateral_degree_r	Adult_brain.genes.annot	ENSG00000264070	1.9241	0.027169	DND1P1	0.668022
ipsilateral_degree_r	Adult_brain.genes.annot	ENSG00000242529	1.924	0.027176	AHCYP8	0.668022
ipsilateral_degree_r	Adult_brain.genes.annot	ENSG00000249112	1.9239	0.027184	AC112196.1	0.668022
ipsilateral_degree_r	Adult_brain.genes.annot	ENSG00000265964	1.9235	0.027209	AC217774.2	0.668022
ipsilateral_degree_r	Adult_brain.genes.annot	ENSG00000123415	1.9234	0.027215	SMUG1	0.668022
ipsilateral_degree_r	Adult_brain.genes.annot	ENSG00000254333	1.9232	0.027226	NDST1-AS1	0.668022
ipsilateral_degree_r	Adult_brain.genes.annot	ENSG00000172464	1.923	0.027241	OR5AP2	0.668022
ipsilateral_degree_r	Adult_brain.genes.annot	ENSG00000146540	1.923	0.027242	C7orf50	0.668022
ipsilateral_degree_r	Adult_brain.genes.annot	ENSG00000112214	1.9229	0.027247	FHL5	0.668022
ipsilateral_degree_r	Adult_brain.genes.annot	ENSG00000230561	1.9228	0.027254	CCDC192	0.668022
ipsilateral_degree_global	Fetal_brain.genes.annot	ENSG00000204386	1.8303	0.033601	NEU1	0.668029
ipsilateral_degree_global	Fetal_brain.genes.annot	ENSG00000255980	1.8302	0.03361	AP000439.2	0.668029
contralateral_degree_global	Cortical_Neuron.genes.annot	ENSG00000115325	1.7777	0.037729	DOK1	0.66803
ipsilateral_degree_global	Fetal_brain.genes.annot	ENSG00000019582	1.83	0.033623	CD74	0.668035
efficiency_global	Adult_brain.genes.annot	ENSG00000263176	1.8422	0.032724	AC015909.4	0.668036
efficiency_global	Adult_brain.genes.annot	ENSG00000235088	1.842	0.032736	AL031667.2	0.668036
clustering_global	Fetal_brain.genes.annot	ENSG00000252116	1.8452	0.032504	RNU4ATAC4P	0.668036
ipsilateral_degree_l	Adult_brain.genes.annot	ENSG00000277462	1.8219	0.034237	ZNF670	0.668041
small_worldness_l	Midbrain_DA.genes.annot	ENSG00000265720	1.889	0.029449	AC097470.1	0.668043
efficiency_r	Adult_brain.genes.annot	ENSG00000243027	1.8722	0.030587	RN7SL354P	0.668043
path_length_l	Cortical_Neuron.genes.annot	ENSG00000107130	1.9163	0.027666	NCS1	0.668043
path_length_l	Cortical_Neuron.genes.annot	ENSG00000236107	1.9161	0.027676	SCN1A-AS1	0.668043
path_length_l	Cortical_Neuron.genes.annot	ENSG00000196172	1.9159	0.027687	ZNF681	0.668043
path_length_l	Cortical_Neuron.genes.annot	ENSG00000265378	1.9157	0.027701	AC012572.3	0.668043
path_length_l	Cortical_Neuron.genes.annot	ENSG00000244669	1.9157	0.027704	AC104689.1	0.668043
path_length_global	Fetal_brain.genes.annot	ENSG00000188766	1.892	0.029249	SPRED3	0.668047
path_length_r	Midbrain_DA.genes.annot	ENSG00000250966	1.7826	0.037325	H3P14	0.668053
path_length_r	Midbrain_DA.genes.annot	ENSG00000255349	1.7822	0.037358	OR4A7P	0.668053
path_length_r	Midbrain_DA.genes.annot	ENSG00000235026	1.7819	0.03738	DPP10-AS1	0.668053
path_length_r	Midbrain_DA.genes.annot	ENSG00000262188	1.7819	0.037384	LINC01978	0.668053
path_length_r	Midbrain_DA.genes.annot	ENSG00000166035	1.7819	0.037385	LIPC	0.668053
path_length_r	Midbrain_DA.genes.annot	ENSG00000259786	1.7818	0.037391	LINC02109	0.668053
path_length_r	Midbrain_DA.genes.annot	ENSG00000253637	1.7818	0.037393	IGLVV-58	0.668053
path_length_r	Midbrain_DA.genes.annot	ENSG00000269067	1.7816	0.037404	ZNF728	0.668053
small_worldness_r	Midbrain_DA.genes.annot	ENSG00000116161	1.9917	0.023202	CACYBP	0.668056
small_worldness_r	Midbrain_DA.genes.annot	ENSG00000234608	1.9916	0.023205	MAPKAPK5-AS1	0.668056
small_worldness_global	Adult_brain.genes.annot	ENSG00000039139	1.9438	0.025957	DNAH5	0.668056
small_worldness_global	Adult_brain.genes.annot	ENSG00000121057	1.9437	0.025965	AKAP1	0.668056
small_worldness_global	Adult_brain.genes.annot	ENSG00000250966	1.9436	0.025969	H3P14	0.668056
small_worldness_global	Adult_brain.genes.annot	ENSG00000265666	1.9435	0.025979	RARA-AS1	0.668056
small_worldness_global	Adult_brain.genes.annot	ENSG00000226376	1.9433	0.025988	AL135923.1	0.668056
small_worldness_global	Adult_brain.genes.annot	ENSG00000266232	1.943	0.026007	MIR3178	0.668056
small_worldness_global	Adult_brain.genes.annot	ENSG00000071246	1.943	0.026009	VASH1	0.668056
efficiency_global	Fetal_brain.genes.annot	ENSG00000173209	1.8698	0.030757	AHSA2P	0.668064
efficiency_global	Fetal_brain.genes.annot	ENSG00000225316	1.8696	0.03077	LINC00350	0.668064
efficiency_global	Fetal_brain.genes.annot	ENSG00000280204	1.8695	0.030777	OR1S1	0.668064
efficiency_global	Fetal_brain.genes.annot	ENSG00000100934	1.8692	0.0308	SEC23A	0.668064
efficiency_global	Fetal_brain.genes.annot	ENSG00000239595	1.8687	0.030831	RN7SL79P	0.668064
efficiency_global	Fetal_brain.genes.annot	ENSG00000198854	1.8686	0.03084	C1orf68	0.668064
efficiency_global	Fetal_brain.genes.annot	ENSG00000253581	1.8684	0.030856	AC105031.1	0.668064
efficiency_global	Fetal_brain.genes.annot	ENSG00000280405	1.8683	0.030857	AC026336.5	0.668064
efficiency_global	Fetal_brain.genes.annot	ENSG00000255172	1.8682	0.030869	OR5AM1P	0.668064
efficiency_global	Fetal_brain.genes.annot	ENSG00000175283	1.8679	0.030887	DOLK	0.668064
efficiency_global	Fetal_brain.genes.annot	ENSG00000267509	1.8678	0.030894	AC010511.1	0.668064
efficiency_global	Fetal_brain.genes.annot	ENSG00000236466	1.8675	0.030918	AL035670.1	0.668064
efficiency_global	Fetal_brain.genes.annot	ENSG00000084774	1.8671	0.030942	CAD	0.668064
efficiency_global	Fetal_brain.genes.annot	ENSG00000229427	1.8669	0.030954	ANKRD26P4	0.668064
efficiency_global	Fetal_brain.genes.annot	ENSG00000177191	1.8668	0.030965	B3GNT8	0.668064
efficiency_global	Fetal_brain.genes.annot	ENSG00000100726	1.8665	0.030986	TELO2	0.668064
efficiency_global	Fetal_brain.genes.annot	ENSG00000149929	1.8665	0.030988	HIRIP3	0.668064
efficiency_global	Fetal_brain.genes.annot	ENSG00000235707	1.8665	0.030989	AL158073.1	0.668064
efficiency_global	Fetal_brain.genes.annot	ENSG00000273628	1.8664	0.030991	AL354798.1	0.668064
efficiency_global	Fetal_brain.genes.annot	ENSG00000263477	1.8664	0.030992	AC104982.2	0.668064
contralateral_degree_global	Fetal_brain.genes.annot	ENSG00000184274	1.7908	0.036659	LINC00315	0.668066
contralateral_degree_global	Fetal_brain.genes.annot	ENSG00000241923	1.7908	0.036664	RPL14P3	0.668066
efficiency_global	Fetal_brain.genes.annot	ENSG00000171658	1.866	0.03102	NMRAL2P	0.66807
efficiency_global	Fetal_brain.genes.annot	ENSG00000141576	1.8657	0.031041	RNF157	0.66807
efficiency_global	Fetal_brain.genes.annot	ENSG00000270061	1.8654	0.031062	AC068790.5	0.66807
efficiency_global	Fetal_brain.genes.annot	ENSG00000251602	1.8654	0.031065	AL928654.1	0.66807
efficiency_global	Fetal_brain.genes.annot	ENSG00000199672	1.8652	0.031076	RNU4-21P	0.66807
efficiency_global	Fetal_brain.genes.annot	ENSG00000204021	1.8651	0.031081	LIPK	0.66807
efficiency_global	Fetal_brain.genes.annot	ENSG00000229922	1.865	0.03109	LINC02865	0.66807
efficiency_global	Fetal_brain.genes.annot	ENSG00000252116	1.8649	0.031094	RNU4ATAC4P	0.66807
efficiency_r	Adult_brain.genes.annot	ENSG00000270945	1.872	0.030601	HSPE1P7	0.668071
clustering_global	Midbrain_DA.genes.annot	ENSG00000095713	1.7896	0.036759	CRTAC1	0.668071
ipsilateral_degree_r	Cortical_Neuron.genes.annot	ENSG00000263624	1.9543	0.025332	AC055811.1	0.668074
contralateral_degree_global	Midbrain_DA.genes.annot	ENSG00000244060	1.7513	0.039945	RPS2P41	0.668076
contralateral_degree_global	Midbrain_DA.genes.annot	ENSG00000151967	1.7512	0.039958	SCHIP1	0.668076
contralateral_degree_global	Midbrain_DA.genes.annot	ENSG00000224207	1.7511	0.039964	AC018797.1	0.668076
clustering_r	Cortical_Neuron.genes.annot	ENSG00000101194	1.9765	0.024047	SLC17A9	0.668078
clustering_r	Cortical_Neuron.genes.annot	ENSG00000265799	1.9765	0.02405	AC090844.3	0.668078
clustering_r	Cortical_Neuron.genes.annot	ENSG00000233252	1.9763	0.024062	CRIP1P1	0.668078
clustering_r	Cortical_Neuron.genes.annot	ENSG00000039068	1.9763	0.024063	CDH1	0.668078
small_worldness_l	Cortical_Neuron.genes.annot	ENSG00000252764	1.9286	0.026888	RNU6-1092P	0.668081
small_worldness_l	Cortical_Neuron.genes.annot	ENSG00000130706	1.9284	0.026906	ADRM1	0.668081
small_worldness_l	Cortical_Neuron.genes.annot	ENSG00000231054	1.9283	0.026906	AC093833.1	0.668081
clustering_l	Midbrain_DA.genes.annot	ENSG00000200248	1.8423	0.032719	RNA5SP214	0.668086
ipsilateral_degree_l	Adult_brain.genes.annot	ENSG00000164251	1.8216	0.03426	F2RL1	0.668091
ipsilateral_degree_l	Adult_brain.genes.annot	ENSG00000234435	1.8215	0.034265	LINC01432	0.668091
clustering_l	Midbrain_DA.genes.annot	ENSG00000166986	1.8421	0.032732	MARS1	0.668093
clustering_global	Adult_brain.genes.annot	ENSG00000125691	1.8286	0.033731	RPL23	0.668095
ipsilateral_degree_r	Fetal_brain.genes.annot	ENSG00000275111	1.9696	0.024444	ZNF2	0.668102
ipsilateral_degree_global	Midbrain_DA.genes.annot	ENSG00000156976	1.7752	0.037934	EIF4A2	0.668112
ipsilateral_degree_global	Midbrain_DA.genes.annot	ENSG00000179002	1.7751	0.037937	TAS1R2	0.668112
ipsilateral_degree_global	Midbrain_DA.genes.annot	ENSG00000182551	1.7749	0.03796	ADI1	0.668112
ipsilateral_degree_global	Midbrain_DA.genes.annot	ENSG00000235356	1.7748	0.037963	AL592466.1	0.668112
ipsilateral_degree_global	Midbrain_DA.genes.annot	ENSG00000181943	1.7747	0.037971	OR4A21P	0.668112
ipsilateral_degree_global	Midbrain_DA.genes.annot	ENSG00000251356	1.7746	0.037978	RAB5CP2	0.668112
ipsilateral_degree_global	Midbrain_DA.genes.annot	ENSG00000147642	1.7745	0.037989	SYBU	0.668112
ipsilateral_degree_global	Midbrain_DA.genes.annot	ENSG00000230715	1.7745	0.03799	AC018638.2	0.668112
efficiency_r	Fetal_brain.genes.annot	ENSG00000248885	1.9261	0.027045	AC118465.1	0.668122
efficiency_r	Fetal_brain.genes.annot	ENSG00000261670	1.926	0.027051	AC012213.2	0.668122
efficiency_r	Fetal_brain.genes.annot	ENSG00000133030	1.926	0.027052	MPRIP	0.668122
contralateral_degree_global	Cortical_Neuron.genes.annot	ENSG00000167363	1.7774	0.037751	FN3K	0.66813
contralateral_degree_global	Cortical_Neuron.genes.annot	ENSG00000143756	1.7773	0.03776	FBXO28	0.66813
small_worldness_r	ENSG.genes.annot	ENSG00000197177	2.0148	0.02196	ADGRA1	0.668131
ipsilateral_degree_r	Adult_brain.genes.annot	ENSG00000254906	1.9225	0.027274	AC090707.1	0.668141
ipsilateral_degree_r	Adult_brain.genes.annot	ENSG00000130856	1.9222	0.027288	ZNF236	0.668141
ipsilateral_degree_r	Adult_brain.genes.annot	ENSG00000136830	1.9221	0.027297	NIBAN2	0.668141
efficiency_l	Fetal_brain.genes.annot	ENSG00000226812	1.8742	0.030449	AL117382.2	0.668148
efficiency_r	Fetal_brain.genes.annot	ENSG00000228700	1.9258	0.027066	AC010655.1	0.668154
small_worldness_r	Fetal_brain.genes.annot	ENSG00000233189	2.0371	0.020819	RPL12P29	0.668155
small_worldness_r	Fetal_brain.genes.annot	ENSG00000270526	2.0371	0.020821	SNRPGP19	0.668155
small_worldness_r	Fetal_brain.genes.annot	ENSG00000245598	2.0369	0.020829	DACT3-AS1	0.668155
small_worldness_r	Fetal_brain.genes.annot	ENSG00000159164	2.0369	0.020829	SV2A	0.668155
small_worldness_r	Fetal_brain.genes.annot	ENSG00000076662	2.0363	0.020861	ICAM3	0.668155
small_worldness_r	Fetal_brain.genes.annot	ENSG00000196605	2.0359	0.02088	ZNF846	0.668155
small_worldness_r	Fetal_brain.genes.annot	ENSG00000105784	2.0354	0.020904	RUNDC3B	0.668155
small_worldness_r	Fetal_brain.genes.annot	ENSG00000232337	2.035	0.020927	AC009313.2	0.668155
small_worldness_r	Fetal_brain.genes.annot	ENSG00000272456	2.0348	0.020936	AC087045.2	0.668155
small_worldness_r	Fetal_brain.genes.annot	ENSG00000171469	2.0347	0.020942	ZNF561	0.668155
small_worldness_r	Fetal_brain.genes.annot	ENSG00000144455	2.0346	0.020943	SUMF1	0.668155
small_worldness_r	Fetal_brain.genes.annot	ENSG00000177830	2.0346	0.020947	CHID1	0.668155
small_worldness_r	Fetal_brain.genes.annot	ENSG00000234284	2.0345	0.020951	ZNF879	0.668155
small_worldness_r	Fetal_brain.genes.annot	ENSG00000240230	2.0342	0.020965	COX19	0.668155
small_worldness_r	Fetal_brain.genes.annot	ENSG00000231280	2.0339	0.020982	SALL4P6	0.668155
small_worldness_r	Fetal_brain.genes.annot	ENSG00000116183	2.0339	0.020982	PAPPA2	0.668155
small_worldness_r	Fetal_brain.genes.annot	ENSG00000229785	2.0336	0.020994	SLC25A38P1	0.668155
small_worldness_r	Fetal_brain.genes.annot	ENSG00000138674	2.0336	0.020995	SEC31A	0.668155
small_worldness_r	Fetal_brain.genes.annot	ENSG00000226091	2.0335	0.021002	LINC00937	0.668155
small_worldness_r	Fetal_brain.genes.annot	ENSG00000266929	2.0334	0.021006	AC067852.1	0.668155
small_worldness_r	Fetal_brain.genes.annot	ENSG00000259351	2.0331	0.021019	AC015914.1	0.668155
small_worldness_r	Fetal_brain.genes.annot	ENSG00000242135	2.0331	0.021019	RPL17P2	0.668155
small_worldness_r	Fetal_brain.genes.annot	ENSG00000264679	2.0328	0.021035	AC092104.2	0.668155
small_worldness_r	Fetal_brain.genes.annot	ENSG00000221900	2.0326	0.021045	POM121L12	0.668155
small_worldness_r	Fetal_brain.genes.annot	ENSG00000143256	2.0313	0.02111	PFDN2	0.668155
small_worldness_r	Fetal_brain.genes.annot	ENSG00000272440	2.0312	0.021117	AC080013.6	0.668155
small_worldness_r	Fetal_brain.genes.annot	ENSG00000255214	2.0312	0.021118	AP006587.3	0.668155
small_worldness_r	Fetal_brain.genes.annot	ENSG00000228453	2.0311	0.02112	RPS15AP9	0.668155
small_worldness_r	Fetal_brain.genes.annot	ENSG00000199476	2.0311	0.021124	Y_RNA	0.668155
small_worldness_r	Fetal_brain.genes.annot	ENSG00000254031	2.0309	0.02113	AC022858.1	0.668155
small_worldness_r	Fetal_brain.genes.annot	ENSG00000138684	2.0309	0.021132	IL21	0.668155
small_worldness_r	Fetal_brain.genes.annot	ENSG00000204655	2.0308	0.021139	MOG	0.668155
clustering_r	Adult_brain.genes.annot	ENSG00000163564	1.9498	0.025603	PYHIN1	0.66816
clustering_r	Adult_brain.genes.annot	ENSG00000128918	1.9497	0.025606	ALDH1A2	0.66816
path_length_r	Cortical_Neuron.genes.annot	ENSG00000213066	1.8608	0.031384	FGFR1OP	0.668164
path_length_r	Cortical_Neuron.genes.annot	ENSG00000134817	1.8608	0.031387	APLNR	0.668164
path_length_r	Cortical_Neuron.genes.annot	ENSG00000280277	1.8607	0.03139	AL079342.3	0.668164
clustering_l	Adult_brain.genes.annot	ENSG00000183723	1.9106	0.028028	CMTM4	0.668164
clustering_l	Adult_brain.genes.annot	ENSG00000166535	1.9102	0.028052	A2ML1	0.668164
clustering_l	Adult_brain.genes.annot	ENSG00000152518	1.9099	0.028071	ZFP36L2	0.668164
clustering_l	Adult_brain.genes.annot	ENSG00000139174	1.9099	0.028076	PRICKLE1	0.668164
clustering_l	Adult_brain.genes.annot	ENSG00000199875	1.9096	0.028093	Y_RNA	0.668164
clustering_l	Adult_brain.genes.annot	ENSG00000178458	1.9092	0.028119	H3P16	0.668164
clustering_l	Adult_brain.genes.annot	ENSG00000258068	1.9087	0.028152	AC079600.3	0.668164
clustering_l	Adult_brain.genes.annot	ENSG00000256306	1.9081	0.028186	AC007527.1	0.668164
clustering_l	Adult_brain.genes.annot	ENSG00000183662	1.908	0.028194	TAFA1	0.668164
clustering_l	Adult_brain.genes.annot	ENSG00000250580	1.908	0.028194	SNRPCP8	0.668164
clustering_l	Adult_brain.genes.annot	ENSG00000178104	1.9078	0.028205	PDE4DIP	0.668164
clustering_l	Adult_brain.genes.annot	ENSG00000279842	1.9077	0.028212	AC007603.2	0.668164
clustering_l	Adult_brain.genes.annot	ENSG00000156735	1.9077	0.028213	BAG4	0.668164
clustering_l	Adult_brain.genes.annot	ENSG00000134504	1.9074	0.028231	KCTD1	0.668164
clustering_l	Adult_brain.genes.annot	ENSG00000225024	1.9074	0.028235	AC015977.1	0.668164
clustering_l	Adult_brain.genes.annot	ENSG00000272168	1.9073	0.028243	CASC15	0.668164
clustering_l	Adult_brain.genes.annot	ENSG00000273890	1.9072	0.028244	AC034102.8	0.668164
clustering_l	Adult_brain.genes.annot	ENSG00000224116	1.9072	0.028246	INHBA-AS1	0.668164
clustering_l	Adult_brain.genes.annot	ENSG00000258895	1.9072	0.02825	AC104390.1	0.668164
clustering_l	Adult_brain.genes.annot	ENSG00000250714	1.9071	0.028252	AC100861.2	0.668164
small_worldness_r	Midbrain_DA.genes.annot	ENSG00000282097	1.9909	0.023247	AL160408.6	0.668171
small_worldness_r	Midbrain_DA.genes.annot	ENSG00000173366	1.9909	0.023248	AC097637.1	0.668171
small_worldness_r	Midbrain_DA.genes.annot	ENSG00000175329	1.9905	0.023266	ISX	0.668171
small_worldness_r	Midbrain_DA.genes.annot	ENSG00000258446	1.9904	0.023276	AL133153.1	0.668171
small_worldness_r	Midbrain_DA.genes.annot	ENSG00000255172	1.9903	0.023279	OR5AM1P	0.668171
small_worldness_r	Midbrain_DA.genes.annot	ENSG00000275248	1.9902	0.023285	AL355810.1	0.668171
path_length_r	Midbrain_DA.genes.annot	ENSG00000253144	1.7814	0.037424	AC104117.2	0.668172
path_length_r	Midbrain_DA.genes.annot	ENSG00000211962	1.7812	0.037436	IGHV1-46	0.668172
ipsilateral_degree_global	Adult_brain.genes.annot	ENSG00000204310	1.8011	0.035846	AGPAT1	0.668173
ipsilateral_degree_global	Adult_brain.genes.annot	ENSG00000250620	1.8009	0.035859	LINC02515	0.668173
ipsilateral_degree_global	Adult_brain.genes.annot	ENSG00000121057	1.8008	0.035865	AKAP1	0.668173
ipsilateral_degree_global	Adult_brain.genes.annot	ENSG00000240934	1.8007	0.035872	AC066616.1	0.668173
contralateral_degree_global	ENSG.genes.annot	ENSG00000204435	1.8464	0.032419	CSNK2B	0.668177
contralateral_degree_global	ENSG.genes.annot	ENSG00000096395	1.8462	0.032429	MLN	0.668177
contralateral_degree_global	ENSG.genes.annot	ENSG00000091262	1.8457	0.032466	ABCC6	0.668177
contralateral_degree_global	ENSG.genes.annot	ENSG00000189045	1.8451	0.032511	ANKDD1B	0.668177
contralateral_degree_global	ENSG.genes.annot	ENSG00000101457	1.8449	0.03253	DNTTIP1	0.668177
ipsilateral_degree_l	ENSG.genes.annot	ENSG00000130876	1.6772	0.04675	SLC7A10	0.66819
ipsilateral_degree_l	ENSG.genes.annot	ENSG00000127129	1.6761	0.046855	EDN2	0.66819
ipsilateral_degree_l	ENSG.genes.annot	ENSG00000205076	1.6751	0.046959	LGALS7	0.66819
ipsilateral_degree_l	ENSG.genes.annot	ENSG00000141458	1.6745	0.047021	NPC1	0.66819
ipsilateral_degree_l	ENSG.genes.annot	ENSG00000132953	1.6744	0.04703	XPO4	0.66819
ipsilateral_degree_l	ENSG.genes.annot	ENSG00000159842	1.6743	0.047033	ABR	0.66819
ipsilateral_degree_l	ENSG.genes.annot	ENSG00000088325	1.6741	0.047053	TPX2	0.66819
ipsilateral_degree_l	ENSG.genes.annot	ENSG00000138684	1.674	0.047064	IL21	0.66819
ipsilateral_degree_l	ENSG.genes.annot	ENSG00000118689	1.6739	0.04707	FOXO3	0.66819
ipsilateral_degree_l	ENSG.genes.annot	ENSG00000128694	1.6739	0.047072	OSGEPL1	0.66819
contralateral_degree_global	Fetal_brain.genes.annot	ENSG00000205002	1.7905	0.036684	AARD	0.668198
ipsilateral_degree_global	Fetal_brain.genes.annot	ENSG00000204670	1.8297	0.033648	IGKV1OR2-3	0.668205
ipsilateral_degree_global	Fetal_brain.genes.annot	ENSG00000272034	1.8296	0.033657	SNORD14A	0.668205
efficiency_l	Adult_brain.genes.annot	ENSG00000188191	1.8246	0.03403	PRKAR1B	0.668222
path_length_l	Fetal_brain.genes.annot	ENSG00000255562	1.935	0.026497	UNC93B6	0.668238
clustering_r	ENSG.genes.annot	ENSG00000179088	1.9452	0.025878	C12orf42	0.668239
clustering_r	ENSG.genes.annot	ENSG00000186868	1.9448	0.025897	MAPT	0.668239
clustering_r	ENSG.genes.annot	ENSG00000170523	1.9448	0.025899	KRT83	0.668239
contralateral_degree_global	Cortical_Neuron.genes.annot	ENSG00000226263	1.7771	0.037779	ISM1-AS1	0.668241
path_length_r	Fetal_brain.genes.annot	ENSG00000199798	1.8777	0.030212	SNORD114-5	0.668251
path_length_l	Adult_brain.genes.annot	ENSG00000221601	1.8337	0.033348	RNU4ATAC2P	0.668251
path_length_l	Adult_brain.genes.annot	ENSG00000272606	1.8334	0.033372	AC015982.2	0.668251
path_length_l	Adult_brain.genes.annot	ENSG00000223605	1.8331	0.033392	AC107399.1	0.668251
path_length_l	Adult_brain.genes.annot	ENSG00000236559	1.8331	0.033392	BCL2L1-AS1	0.668251
path_length_l	Adult_brain.genes.annot	ENSG00000231780	1.833	0.033403	AC090960.1	0.668251
path_length_l	Adult_brain.genes.annot	ENSG00000221739	1.8328	0.033415	MIR1203	0.668251
path_length_l	Adult_brain.genes.annot	ENSG00000237713	1.8328	0.033417	AC011287.2	0.668251
path_length_l	Adult_brain.genes.annot	ENSG00000205240	1.8323	0.033453	OR7E36P	0.668251
path_length_l	Adult_brain.genes.annot	ENSG00000237353	1.8322	0.033461	PATE4	0.668251
path_length_l	Adult_brain.genes.annot	ENSG00000266020	1.8319	0.033485	AC010092.1	0.668251
path_length_l	Adult_brain.genes.annot	ENSG00000135870	1.8319	0.033485	RC3H1	0.668251
path_length_l	Adult_brain.genes.annot	ENSG00000254440	1.8318	0.033492	PBOV1	0.668251
path_length_l	Adult_brain.genes.annot	ENSG00000258444	1.8313	0.033531	AL132855.1	0.668251
path_length_l	Adult_brain.genes.annot	ENSG00000187103	1.831	0.033548	FUNDC2P3	0.668251
path_length_l	Adult_brain.genes.annot	ENSG00000232050	1.831	0.03355	Z98949.1	0.668251
path_length_l	Adult_brain.genes.annot	ENSG00000100504	1.8306	0.033579	PYGL	0.668251
path_length_l	Adult_brain.genes.annot	ENSG00000156675	1.8306	0.03358	RAB11FIP1	0.668251
path_length_l	Adult_brain.genes.annot	ENSG00000243900	1.8306	0.033583	RN7SL320P	0.668251
path_length_l	Adult_brain.genes.annot	ENSG00000259876	1.8305	0.033588	AC010333.1	0.668251
path_length_l	Adult_brain.genes.annot	ENSG00000232778	1.8302	0.033613	RPL23AP50	0.668251
path_length_l	Adult_brain.genes.annot	ENSG00000112110	1.83	0.033622	MRPL18	0.668251
path_length_l	Adult_brain.genes.annot	ENSG00000182722	1.8299	0.033633	SEPHS1P1	0.668251
path_length_l	Adult_brain.genes.annot	ENSG00000235563	1.8296	0.033653	AL445183.2	0.668251
path_length_l	Adult_brain.genes.annot	ENSG00000231108	1.8294	0.033668	PRELID3BP11	0.668251
path_length_l	Adult_brain.genes.annot	ENSG00000240306	1.8294	0.03367	RN7SL100P	0.668251
path_length_l	Adult_brain.genes.annot	ENSG00000227000	1.8294	0.033672	HSPD1P14	0.668251
path_length_l	Adult_brain.genes.annot	ENSG00000199970	1.8293	0.033677	SNORD115-3	0.668251
path_length_l	Adult_brain.genes.annot	ENSG00000100811	1.8293	0.033677	YY1	0.668251
path_length_l	Adult_brain.genes.annot	ENSG00000254825	1.8292	0.033688	OR9G2P	0.668251
small_worldness_l	Fetal_brain.genes.annot	ENSG00000247077	1.9659	0.024653	PGAM5	0.668251
efficiency_r	Midbrain_DA.genes.annot	ENSG00000164307	1.8229	0.034162	ERAP1	0.668254
efficiency_r	Midbrain_DA.genes.annot	ENSG00000211498	1.8225	0.034189	AC093311.1	0.668254
efficiency_r	Midbrain_DA.genes.annot	ENSG00000214367	1.8224	0.034194	HAUS3	0.668254
efficiency_r	Midbrain_DA.genes.annot	ENSG00000259614	1.8224	0.034197	AC087477.6	0.668254
ipsilateral_degree_l	Adult_brain.genes.annot	ENSG00000178809	1.821	0.034305	TRIM73	0.668255
ipsilateral_degree_l	Adult_brain.genes.annot	ENSG00000185156	1.8209	0.034311	MFSD6L	0.668255
ipsilateral_degree_l	Adult_brain.genes.annot	ENSG00000100387	1.8208	0.034322	RBX1	0.668255
ipsilateral_degree_l	Adult_brain.genes.annot	ENSG00000257180	1.8207	0.034326	AC009135.1	0.668255
ipsilateral_degree_l	Adult_brain.genes.annot	ENSG00000104970	1.8206	0.034337	KIR3DX1	0.668255
ipsilateral_degree_l	Adult_brain.genes.annot	ENSG00000271401	1.82	0.034378	AC010680.5	0.668262
ipsilateral_degree_l	Adult_brain.genes.annot	ENSG00000229899	1.82	0.03438	AC084290.1	0.668262
ipsilateral_degree_l	Adult_brain.genes.annot	ENSG00000109452	1.8199	0.034385	INPP4B	0.668262
ipsilateral_degree_l	Adult_brain.genes.annot	ENSG00000249112	1.8198	0.034397	AC112196.1	0.668262
ipsilateral_degree_l	Adult_brain.genes.annot	ENSG00000259065	1.8197	0.034401	AC005520.4	0.668262
efficiency_l	Fetal_brain.genes.annot	ENSG00000168827	1.874	0.030467	GFM1	0.668264
small_worldness_global	Fetal_brain.genes.annot	ENSG00000228735	1.992	0.023185	AC011228.1	0.668268
small_worldness_global	Fetal_brain.genes.annot	ENSG00000275465	1.9917	0.0232	AL449403.3	0.668268
small_worldness_global	Fetal_brain.genes.annot	ENSG00000259181	1.9915	0.023214	AC114546.1	0.668268
small_worldness_global	Fetal_brain.genes.annot	ENSG00000184445	1.9913	0.023222	KNTC1	0.668268
small_worldness_global	Fetal_brain.genes.annot	ENSG00000146834	1.9913	0.023226	MEPCE	0.668268
small_worldness_global	Fetal_brain.genes.annot	ENSG00000199886	1.9912	0.023229	RNU6-249P	0.668268
small_worldness_global	Fetal_brain.genes.annot	ENSG00000279756	1.9909	0.023246	AC012317.2	0.668268
small_worldness_global	Fetal_brain.genes.annot	ENSG00000179403	1.9904	0.023273	VWA1	0.668268
small_worldness_global	Fetal_brain.genes.annot	ENSG00000167311	1.9898	0.023306	ART5	0.668268
small_worldness_global	Fetal_brain.genes.annot	ENSG00000270664	1.9894	0.023327	AC010900.2	0.668268
small_worldness_global	Fetal_brain.genes.annot	ENSG00000163634	1.9883	0.02339	THOC7	0.668268
small_worldness_global	Fetal_brain.genes.annot	ENSG00000228058	1.9882	0.023397	LINC01736	0.668268
small_worldness_global	Fetal_brain.genes.annot	ENSG00000276517	1.9881	0.023401	AL133243.3	0.668268
small_worldness_global	Fetal_brain.genes.annot	ENSG00000215871	1.9881	0.023403	AC104457.1	0.668268
small_worldness_global	Fetal_brain.genes.annot	ENSG00000113600	1.9878	0.023419	C9	0.668268
small_worldness_global	Fetal_brain.genes.annot	ENSG00000235078	1.9877	0.023422	AC231981.1	0.668268
small_worldness_global	Fetal_brain.genes.annot	ENSG00000250329	1.9875	0.023431	KDELC1P1	0.668268
small_worldness_global	Fetal_brain.genes.annot	ENSG00000171150	1.9871	0.023454	SOCS5	0.668268
small_worldness_global	Fetal_brain.genes.annot	ENSG00000178104	1.9871	0.023455	PDE4DIP	0.668268
small_worldness_global	Fetal_brain.genes.annot	ENSG00000037042	1.9858	0.02353	TUBG2	0.668268
small_worldness_global	Fetal_brain.genes.annot	ENSG00000179630	1.9854	0.02355	LACC1	0.668268
small_worldness_global	Fetal_brain.genes.annot	ENSG00000196979	1.9852	0.02356	GPRACR	0.668268
small_worldness_global	Fetal_brain.genes.annot	ENSG00000136267	1.9848	0.023581	DGKB	0.668268
small_worldness_global	Fetal_brain.genes.annot	ENSG00000199929	1.9845	0.023601	RNA5SP405	0.668268
small_worldness_global	Fetal_brain.genes.annot	ENSG00000174945	1.9845	0.023601	AMZ1	0.668268
small_worldness_global	Fetal_brain.genes.annot	ENSG00000213030	1.9844	0.023606	CGB8	0.668268
small_worldness_global	Fetal_brain.genes.annot	ENSG00000234907	1.9843	0.023613	AL593851.1	0.668268
small_worldness_global	Fetal_brain.genes.annot	ENSG00000119689	1.9842	0.023615	DLST	0.668268
small_worldness_global	Fetal_brain.genes.annot	ENSG00000237308	1.9842	0.023619	AC009237.10	0.668268
small_worldness_global	Fetal_brain.genes.annot	ENSG00000231953	1.984	0.023627	AL031432.1	0.668268
small_worldness_global	Fetal_brain.genes.annot	ENSG00000134954	1.9838	0.023639	ETS1	0.668268
small_worldness_global	Fetal_brain.genes.annot	ENSG00000253447	1.9833	0.023668	AC113423.2	0.668268
small_worldness_global	Fetal_brain.genes.annot	ENSG00000089053	1.9832	0.023674	ANAPC5	0.668268
small_worldness_global	Fetal_brain.genes.annot	ENSG00000225321	1.9832	0.023675	LINC01427	0.668268
small_worldness_global	Fetal_brain.genes.annot	ENSG00000128805	1.983	0.023685	ARHGAP22	0.668268
small_worldness_global	Fetal_brain.genes.annot	ENSG00000223635	1.9827	0.023701	AL121990.1	0.668268
small_worldness_global	Fetal_brain.genes.annot	ENSG00000270258	1.9826	0.023704	DUXAP4	0.668268
small_worldness_global	Fetal_brain.genes.annot	ENSG00000267677	1.9824	0.023717	AC016229.2	0.668268
small_worldness_global	Fetal_brain.genes.annot	ENSG00000247137	1.9822	0.023728	AP000873.2	0.668268
small_worldness_global	Fetal_brain.genes.annot	ENSG00000263563	1.982	0.023737	UBBP4	0.668268
small_worldness_global	Fetal_brain.genes.annot	ENSG00000270006	1.9819	0.023745	AC010531.6	0.668268
small_worldness_global	Fetal_brain.genes.annot	ENSG00000251830	1.9818	0.023751	SNORD46	0.668268
small_worldness_global	Fetal_brain.genes.annot	ENSG00000261670	1.9815	0.023769	AC012213.2	0.668268
small_worldness_global	Fetal_brain.genes.annot	ENSG00000100934	1.9812	0.023783	SEC23A	0.668268
small_worldness_global	Fetal_brain.genes.annot	ENSG00000222770	1.9809	0.023799	AC138761.1	0.668268
small_worldness_global	Fetal_brain.genes.annot	ENSG00000114686	1.9806	0.023818	MRPL3	0.668268
small_worldness_global	Fetal_brain.genes.annot	ENSG00000175573	1.9803	0.023838	C11orf68	0.668268
small_worldness_global	Fetal_brain.genes.annot	ENSG00000188051	1.9802	0.023842	TMEM221	0.668268
small_worldness_global	Fetal_brain.genes.annot	ENSG00000232337	1.9793	0.023889	AC009313.2	0.668268
small_worldness_global	Fetal_brain.genes.annot	ENSG00000254011	1.9793	0.023891	AC011333.1	0.668268
small_worldness_global	Fetal_brain.genes.annot	ENSG00000231280	1.9792	0.023896	SALL4P6	0.668268
small_worldness_global	Fetal_brain.genes.annot	ENSG00000015153	1.979	0.023908	YAF2	0.668268
small_worldness_global	Fetal_brain.genes.annot	ENSG00000201868	1.9782	0.02395	Y_RNA	0.668268
small_worldness_global	Fetal_brain.genes.annot	ENSG00000248401	1.9782	0.023956	AC114781.1	0.668268
small_worldness_global	Fetal_brain.genes.annot	ENSG00000142494	1.978	0.023962	SLC47A1	0.668268
small_worldness_global	Fetal_brain.genes.annot	ENSG00000197253	1.978	0.023963	TPSB2	0.668268
small_worldness_global	Fetal_brain.genes.annot	ENSG00000275997	1.9779	0.023968	AC016292.2	0.668268
small_worldness_global	Fetal_brain.genes.annot	ENSG00000251920	1.9779	0.023972	RNA5SP216	0.668268
small_worldness_global	Fetal_brain.genes.annot	ENSG00000271811	1.9775	0.023992	Z97200.1	0.668268
small_worldness_global	Fetal_brain.genes.annot	ENSG00000253794	1.9775	0.023994	IGLV10-67	0.668268
small_worldness_global	Fetal_brain.genes.annot	ENSG00000100726	1.9774	0.023999	TELO2	0.668268
small_worldness_global	Fetal_brain.genes.annot	ENSG00000272170	1.9772	0.024011	AL355385.1	0.668268
small_worldness_global	Fetal_brain.genes.annot	ENSG00000133895	1.9772	0.024011	MEN1	0.668268
small_worldness_global	Fetal_brain.genes.annot	ENSG00000270798	1.977	0.024018	AC018737.1	0.668268
small_worldness_global	Fetal_brain.genes.annot	ENSG00000099337	1.977	0.024021	KCNK6	0.668268
small_worldness_global	Fetal_brain.genes.annot	ENSG00000184566	1.9769	0.024026	AC132216.1	0.668268
small_worldness_global	Fetal_brain.genes.annot	ENSG00000261427	1.9767	0.024036	AC099518.3	0.668268
small_worldness_global	Fetal_brain.genes.annot	ENSG00000271327	1.9767	0.02404	AC010201.2	0.668268
small_worldness_global	Fetal_brain.genes.annot	ENSG00000204469	1.9766	0.024042	PRRC2A	0.668268
small_worldness_global	Fetal_brain.genes.annot	ENSG00000101346	1.9766	0.024043	POFUT1	0.668268
path_length_global	Adult_brain.genes.annot	ENSG00000272721	1.7922	0.03655	AC131235.3	0.668268
path_length_global	Adult_brain.genes.annot	ENSG00000235661	1.7922	0.036554	MIR670HG	0.668268
path_length_global	Adult_brain.genes.annot	ENSG00000184602	1.7911	0.036635	SNN	0.668268
path_length_global	Adult_brain.genes.annot	ENSG00000138443	1.7905	0.036683	ABI2	0.668268
path_length_global	Adult_brain.genes.annot	ENSG00000215030	1.7904	0.036695	RPL13P12	0.668268
path_length_global	Adult_brain.genes.annot	ENSG00000267490	1.7904	0.036697	AC008759.1	0.668268
path_length_global	Adult_brain.genes.annot	ENSG00000248885	1.7904	0.036698	AC118465.1	0.668268
path_length_global	Adult_brain.genes.annot	ENSG00000166503	1.7902	0.036708	HDGFL3	0.668268
path_length_global	Adult_brain.genes.annot	ENSG00000263063	1.79	0.036726	AC024361.2	0.668268
path_length_global	Adult_brain.genes.annot	ENSG00000265118	1.7898	0.03674	AC134669.1	0.668268
path_length_global	Adult_brain.genes.annot	ENSG00000267711	1.7898	0.036744	AC060766.6	0.668268
path_length_global	Adult_brain.genes.annot	ENSG00000253595	1.7898	0.036747	LINC01300	0.668268
path_length_global	Adult_brain.genes.annot	ENSG00000176907	1.7895	0.036764	TCIM	0.668268
path_length_global	Adult_brain.genes.annot	ENSG00000008226	1.7894	0.036771	DLEC1	0.668268
path_length_global	Adult_brain.genes.annot	ENSG00000248809	1.7894	0.036775	LINC01095	0.668268
path_length_global	Adult_brain.genes.annot	ENSG00000070190	1.7894	0.036777	DAPP1	0.668268
path_length_global	Adult_brain.genes.annot	ENSG00000087008	1.7894	0.036778	ACOX3	0.668268
path_length_global	Adult_brain.genes.annot	ENSG00000271264	1.7892	0.036791	MZT1P1	0.668268
path_length_global	Adult_brain.genes.annot	ENSG00000235280	1.7892	0.036792	MCF2L-AS1	0.668268
path_length_global	Adult_brain.genes.annot	ENSG00000265085	1.7892	0.036795	AC110810.1	0.668268
path_length_global	Adult_brain.genes.annot	ENSG00000148356	1.7889	0.036815	LRSAM1	0.668268
path_length_global	Adult_brain.genes.annot	ENSG00000151948	1.7889	0.036818	GLT1D1	0.668268
path_length_global	Adult_brain.genes.annot	ENSG00000188820	1.7887	0.036831	CALHM6	0.668268
path_length_global	Adult_brain.genes.annot	ENSG00000201896	1.7886	0.036836	RN7SKP153	0.668268
path_length_global	Adult_brain.genes.annot	ENSG00000070495	1.7885	0.036844	JMJD6	0.668268
path_length_r	Adult_brain.genes.annot	ENSG00000253095	1.8298	0.033638	RNU6-676P	0.668269
ipsilateral_degree_l	Cortical_Neuron.genes.annot	ENSG00000265927	1.8166	0.034638	AC125421.2	0.66827
ipsilateral_degree_l	Cortical_Neuron.genes.annot	ENSG00000240905	1.8164	0.034654	RN7SL798P	0.66827
ipsilateral_degree_l	Cortical_Neuron.genes.annot	ENSG00000138443	1.8162	0.03467	ABI2	0.66827
ipsilateral_degree_l	Cortical_Neuron.genes.annot	ENSG00000225622	1.8161	0.034675	PPIAP17	0.66827
ipsilateral_degree_l	Cortical_Neuron.genes.annot	ENSG00000271496	1.8158	0.034698	SNRPGP20	0.66827
ipsilateral_degree_l	Cortical_Neuron.genes.annot	ENSG00000234181	1.8157	0.034705	AL353795.2	0.66827
ipsilateral_degree_l	Cortical_Neuron.genes.annot	ENSG00000162063	1.8152	0.034746	CCNF	0.66827
ipsilateral_degree_l	Cortical_Neuron.genes.annot	ENSG00000221176	1.8152	0.03475	MIR1207	0.66827
ipsilateral_degree_l	Cortical_Neuron.genes.annot	ENSG00000184292	1.8152	0.03475	TACSTD2	0.66827
ipsilateral_degree_l	Cortical_Neuron.genes.annot	ENSG00000236118	1.8149	0.034766	AC245517.4	0.66827
ipsilateral_degree_l	Cortical_Neuron.genes.annot	ENSG00000270317	1.8148	0.034778	AC004004.1	0.66827
ipsilateral_degree_l	Cortical_Neuron.genes.annot	ENSG00000139971	1.8147	0.034782	ARMH4	0.66827
ipsilateral_degree_l	Cortical_Neuron.genes.annot	ENSG00000272966	1.8146	0.034789	AC064836.2	0.66827
ipsilateral_degree_l	Cortical_Neuron.genes.annot	ENSG00000180205	1.8144	0.034811	WFDC9	0.66827
ipsilateral_degree_l	Cortical_Neuron.genes.annot	ENSG00000227547	1.8141	0.034833	OR4A2P	0.66827
ipsilateral_degree_l	Cortical_Neuron.genes.annot	ENSG00000283458	1.814	0.034841	AC011139.1	0.66827
ipsilateral_degree_l	Cortical_Neuron.genes.annot	ENSG00000262921	1.8138	0.034852	AC118754.2	0.66827
ipsilateral_degree_l	Cortical_Neuron.genes.annot	ENSG00000201302	1.8136	0.034868	SNORA65	0.66827
ipsilateral_degree_l	Cortical_Neuron.genes.annot	ENSG00000164600	1.8133	0.034891	NEUROD6	0.66827
ipsilateral_degree_l	Cortical_Neuron.genes.annot	ENSG00000242650	1.8133	0.034892	RN7SL292P	0.66827
ipsilateral_degree_l	Cortical_Neuron.genes.annot	ENSG00000277425	1.8129	0.034927	AL121890.4	0.66827
ipsilateral_degree_l	Cortical_Neuron.genes.annot	ENSG00000109944	1.8127	0.034937	JHY	0.66827
ipsilateral_degree_l	Cortical_Neuron.genes.annot	ENSG00000118690	1.8124	0.034959	ARMC2	0.66827
ipsilateral_degree_l	Cortical_Neuron.genes.annot	ENSG00000188107	1.8124	0.034963	EYS	0.66827
ipsilateral_degree_l	Cortical_Neuron.genes.annot	ENSG00000197728	1.8123	0.03497	RPS26	0.66827
ipsilateral_degree_l	Cortical_Neuron.genes.annot	ENSG00000199400	1.8123	0.03497	RNY4P19	0.66827
ipsilateral_degree_l	Cortical_Neuron.genes.annot	ENSG00000139636	1.8122	0.034974	LMBR1L	0.66827
ipsilateral_degree_l	Cortical_Neuron.genes.annot	ENSG00000217275	1.8122	0.034975	AL031777.1	0.66827
path_length_r	Fetal_brain.genes.annot	ENSG00000152292	1.8775	0.030226	SH2D6	0.66828
ipsilateral_degree_global	Cortical_Neuron.genes.annot	ENSG00000235695	1.813	0.034916	AC130472.1	0.668285
ipsilateral_degree_global	Cortical_Neuron.genes.annot	ENSG00000128610	1.8129	0.034925	FEZF1	0.668285
path_length_global	Cortical_Neuron.genes.annot	ENSG00000249115	1.8468	0.032386	HAUS5	0.668287
small_worldness_r	Fetal_brain.genes.annot	ENSG00000258355	2.0297	0.021195	AC079174.1	0.668289
small_worldness_r	Fetal_brain.genes.annot	ENSG00000226088	2.0296	0.021197	HHLA3-AS1	0.668289
small_worldness_r	Fetal_brain.genes.annot	ENSG00000177614	2.0294	0.021211	PGBD5	0.668289
small_worldness_r	Fetal_brain.genes.annot	ENSG00000227625	2.0293	0.021214	AL359510.1	0.668289
small_worldness_r	Fetal_brain.genes.annot	ENSG00000188933	2.0292	0.021219	USP32P1	0.668289
small_worldness_r	Fetal_brain.genes.annot	ENSG00000272918	2.0291	0.021222	AC005070.3	0.668289
small_worldness_r	Fetal_brain.genes.annot	ENSG00000245748	2.0288	0.021238	AC097382.2	0.668289
small_worldness_r	Fetal_brain.genes.annot	ENSG00000272168	2.0287	0.021245	CASC15	0.668289
efficiency_global	Midbrain_DA.genes.annot	ENSG00000213593	1.8151	0.034758	TMX2	0.668296
efficiency_global	Midbrain_DA.genes.annot	ENSG00000136830	1.8147	0.034781	NIBAN2	0.668296
efficiency_global	Midbrain_DA.genes.annot	ENSG00000164494	1.8147	0.034782	PDSS2	0.668296
efficiency_r	Midbrain_DA.genes.annot	ENSG00000263220	1.8222	0.034212	AC015727.1	0.6683
contralateral_degree_global	Adult_brain.genes.annot	ENSG00000227351	1.7783	0.037679	NANOGP6	0.668309
contralateral_degree_global	Adult_brain.genes.annot	ENSG00000075413	1.7782	0.037686	MARK3	0.668309
small_worldness_l	Cortical_Neuron.genes.annot	ENSG00000200114	1.928	0.026928	RNA5SP123	0.668312
contralateral_degree_global	Midbrain_DA.genes.annot	ENSG00000137727	1.7508	0.039991	ARHGAP20	0.668316
small_worldness_r	Cortical_Neuron.genes.annot	ENSG00000258867	2.0211	0.021634	LINC01146	0.668318
small_worldness_r	Cortical_Neuron.genes.annot	ENSG00000234332	2.0203	0.021676	BCAS2P2	0.668322
small_worldness_r	Cortical_Neuron.genes.annot	ENSG00000202255	2.0201	0.021686	Y_RNA	0.668322
small_worldness_r	Cortical_Neuron.genes.annot	ENSG00000140092	2.02	0.021692	FBLN5	0.668322
small_worldness_r	Cortical_Neuron.genes.annot	ENSG00000143740	2.0199	0.021697	SNAP47	0.668322
small_worldness_r	Cortical_Neuron.genes.annot	ENSG00000253734	2.0197	0.021706	LINC01289	0.668322
small_worldness_r	Cortical_Neuron.genes.annot	ENSG00000241963	2.0194	0.021721	RN7SL655P	0.668322
small_worldness_r	Cortical_Neuron.genes.annot	ENSG00000281039	2.0194	0.021723	AC005154.5	0.668322
efficiency_global	Cortical_Neuron.genes.annot	ENSG00000271141	1.8551	0.031791	AC010680.4	0.668322
ipsilateral_degree_r	Cortical_Neuron.genes.annot	ENSG00000263063	1.9539	0.025356	AC024361.2	0.668325
ipsilateral_degree_r	Cortical_Neuron.genes.annot	ENSG00000224090	1.9533	0.025394	AC097468.1	0.668325
ipsilateral_degree_r	Cortical_Neuron.genes.annot	ENSG00000197530	1.9531	0.025402	MIB2	0.668325
ipsilateral_degree_r	Cortical_Neuron.genes.annot	ENSG00000078319	1.9531	0.025404	PMS2P1	0.668325
ipsilateral_degree_r	Cortical_Neuron.genes.annot	ENSG00000120800	1.9531	0.025405	UTP20	0.668325
efficiency_r	Adult_brain.genes.annot	ENSG00000248935	1.8712	0.030656	AC034234.1	0.668326
efficiency_r	Adult_brain.genes.annot	ENSG00000257224	1.871	0.030672	CR383656.2	0.668326
efficiency_r	Adult_brain.genes.annot	ENSG00000204583	1.871	0.030672	LRCOL1	0.668326
efficiency_r	Adult_brain.genes.annot	ENSG00000183908	1.8708	0.030687	LRRC55	0.668326
efficiency_r	Adult_brain.genes.annot	ENSG00000121577	1.8706	0.0307	POPDC2	0.668326
efficiency_r	Adult_brain.genes.annot	ENSG00000187778	1.8704	0.030717	MCRS1	0.668326
efficiency_r	Adult_brain.genes.annot	ENSG00000121741	1.8702	0.030729	ZMYM2	0.668326
efficiency_r	Adult_brain.genes.annot	ENSG00000255147	1.87	0.03074	AP003385.4	0.668326
efficiency_r	Adult_brain.genes.annot	ENSG00000250803	1.87	0.030743	AC010255.3	0.668326
efficiency_r	Adult_brain.genes.annot	ENSG00000142186	1.8696	0.03077	SCYL1	0.668326
efficiency_r	Adult_brain.genes.annot	ENSG00000264685	1.8696	0.030771	PRPF19P1	0.668326
efficiency_r	Adult_brain.genes.annot	ENSG00000164022	1.8693	0.030791	AIMP1	0.668326
efficiency_r	Adult_brain.genes.annot	ENSG00000237581	1.8691	0.030802	AC005538.1	0.668326
efficiency_r	Adult_brain.genes.annot	ENSG00000084774	1.8691	0.030805	CAD	0.668326
efficiency_r	Adult_brain.genes.annot	ENSG00000006432	1.869	0.030811	MAP3K9	0.668326
efficiency_r	Adult_brain.genes.annot	ENSG00000178502	1.8689	0.030819	KLHL11	0.668326
efficiency_r	Adult_brain.genes.annot	ENSG00000261395	1.8687	0.030829	HSPE1P5	0.668326
path_length_r	Midbrain_DA.genes.annot	ENSG00000128050	1.7806	0.03749	PAICS	0.668337
path_length_r	Midbrain_DA.genes.annot	ENSG00000147481	1.7806	0.03749	SNTG1	0.668337
path_length_r	Midbrain_DA.genes.annot	ENSG00000196183	1.7805	0.037494	RPS2P4	0.668337
path_length_r	Midbrain_DA.genes.annot	ENSG00000243864	1.7805	0.037496	RPS3AP50	0.668337
path_length_r	Midbrain_DA.genes.annot	ENSG00000047936	1.7803	0.037517	ROS1	0.668337
path_length_r	Midbrain_DA.genes.annot	ENSG00000234204	1.7799	0.037549	PIGPP2	0.668337
path_length_r	Midbrain_DA.genes.annot	ENSG00000182057	1.7793	0.037597	OGFRP1	0.668337
path_length_r	Midbrain_DA.genes.annot	ENSG00000272316	1.7792	0.037607	AL021368.2	0.668337
path_length_r	Midbrain_DA.genes.annot	ENSG00000280062	1.7791	0.037608	AL031719.1	0.668337
path_length_r	Midbrain_DA.genes.annot	ENSG00000159200	1.7789	0.03763	RCAN1	0.668337
path_length_r	Midbrain_DA.genes.annot	ENSG00000222005	1.7788	0.037633	LINC01118	0.668337
path_length_r	Midbrain_DA.genes.annot	ENSG00000265165	1.7788	0.037636	MIR4307	0.668337
path_length_r	Midbrain_DA.genes.annot	ENSG00000227467	1.7788	0.037636	LINC01537	0.668337
path_length_r	Midbrain_DA.genes.annot	ENSG00000070614	1.7788	0.03764	NDST1	0.668337
path_length_r	Midbrain_DA.genes.annot	ENSG00000248199	1.7787	0.037642	AC008877.1	0.668337
path_length_r	Midbrain_DA.genes.annot	ENSG00000131910	1.7784	0.037671	NR0B2	0.668337
path_length_r	Midbrain_DA.genes.annot	ENSG00000272702	1.7783	0.037674	AC010913.1	0.668337
path_length_r	Midbrain_DA.genes.annot	ENSG00000128218	1.7783	0.037678	VPREB3	0.668337
path_length_r	Midbrain_DA.genes.annot	ENSG00000099622	1.7781	0.037692	CIRBP	0.668337
path_length_r	Midbrain_DA.genes.annot	ENSG00000267303	1.7779	0.037711	AC011511.4	0.668337
path_length_r	Midbrain_DA.genes.annot	ENSG00000204394	1.7779	0.037713	VARS1	0.668337
path_length_r	Midbrain_DA.genes.annot	ENSG00000010818	1.7777	0.037724	HIVEP2	0.668337
small_worldness_global	Fetal_brain.genes.annot	ENSG00000088970	1.9763	0.024062	KIZ	0.668339
small_worldness_global	Fetal_brain.genes.annot	ENSG00000142252	1.9761	0.024071	GEMIN7	0.668339
ipsilateral_degree_global	Midbrain_DA.genes.annot	ENSG00000104635	1.7741	0.038027	SLC39A14	0.668346
ipsilateral_degree_global	Midbrain_DA.genes.annot	ENSG00000225183	1.7738	0.038051	AL353898.1	0.668346
ipsilateral_degree_global	Midbrain_DA.genes.annot	ENSG00000236559	1.7737	0.038059	BCL2L1-AS1	0.668346
ipsilateral_degree_global	Midbrain_DA.genes.annot	ENSG00000177694	1.7735	0.03807	NAALADL2	0.668346
ipsilateral_degree_global	Midbrain_DA.genes.annot	ENSG00000237589	1.7735	0.038075	HMGN1P32	0.668346
ipsilateral_degree_global	Midbrain_DA.genes.annot	ENSG00000204652	1.7734	0.038085	RPS26P8	0.668346
ipsilateral_degree_global	Midbrain_DA.genes.annot	ENSG00000236496	1.7733	0.038092	GPS2P1	0.668346
efficiency_l	Midbrain_DA.genes.annot	ENSG00000232163	1.8252	0.033987	RPLP1P13	0.668349
efficiency_l	Midbrain_DA.genes.annot	ENSG00000232894	1.8247	0.034021	MRPS31P2	0.668349
efficiency_l	Midbrain_DA.genes.annot	ENSG00000272853	1.8245	0.034042	AC069544.1	0.668349
efficiency_l	Midbrain_DA.genes.annot	ENSG00000143368	1.8242	0.034062	SF3B4	0.668349
efficiency_l	Midbrain_DA.genes.annot	ENSG00000084774	1.824	0.034073	CAD	0.668349
efficiency_l	Midbrain_DA.genes.annot	ENSG00000188101	1.824	0.034074	ALOX15P2	0.668349
efficiency_l	Midbrain_DA.genes.annot	ENSG00000176040	1.8239	0.034081	TMPRSS7	0.668349
efficiency_l	Midbrain_DA.genes.annot	ENSG00000156675	1.8238	0.034089	RAB11FIP1	0.668349
efficiency_l	Midbrain_DA.genes.annot	ENSG00000116161	1.8236	0.034104	CACYBP	0.668349
efficiency_l	Midbrain_DA.genes.annot	ENSG00000257275	1.8233	0.034129	AL139020.1	0.668349
efficiency_l	Midbrain_DA.genes.annot	ENSG00000050767	1.8229	0.034158	COL23A1	0.668349
efficiency_l	Midbrain_DA.genes.annot	ENSG00000237670	1.8226	0.034185	LINC01866	0.668349
efficiency_l	Midbrain_DA.genes.annot	ENSG00000228507	1.8225	0.034189	DAP3P2	0.668349
efficiency_l	Midbrain_DA.genes.annot	ENSG00000201823	1.8224	0.034196	SNORD48	0.668349
efficiency_l	Midbrain_DA.genes.annot	ENSG00000230290	1.8221	0.034217	ARMC2-AS1	0.668349
efficiency_l	Midbrain_DA.genes.annot	ENSG00000250198	1.8221	0.034219	LINC02199	0.668349
efficiency_l	Midbrain_DA.genes.annot	ENSG00000232444	1.8213	0.034282	AC010745.4	0.668349
efficiency_l	Midbrain_DA.genes.annot	ENSG00000254413	1.821	0.034303	CHKB-CPT1B	0.668349
efficiency_l	Midbrain_DA.genes.annot	ENSG00000163743	1.8209	0.034312	RCHY1	0.668349
efficiency_l	Midbrain_DA.genes.annot	ENSG00000252158	1.8208	0.034318	SNORA72	0.668349
efficiency_l	Midbrain_DA.genes.annot	ENSG00000064652	1.8208	0.034321	SNX24	0.668349
efficiency_l	Midbrain_DA.genes.annot	ENSG00000269893	1.8206	0.034332	SNHG8	0.668349
efficiency_l	Midbrain_DA.genes.annot	ENSG00000185009	1.8204	0.034349	AP3M1	0.668349
efficiency_l	Midbrain_DA.genes.annot	ENSG00000145912	1.8202	0.034362	NHP2	0.668349
efficiency_l	Midbrain_DA.genes.annot	ENSG00000248956	1.8201	0.034371	HMGB1P44	0.668349
efficiency_l	Midbrain_DA.genes.annot	ENSG00000135517	1.8201	0.034374	MIP	0.668349
efficiency_l	Midbrain_DA.genes.annot	ENSG00000237772	1.8198	0.034398	LINC02631	0.668349
efficiency_l	Midbrain_DA.genes.annot	ENSG00000104812	1.8194	0.034422	GYS1	0.668349
efficiency_l	Midbrain_DA.genes.annot	ENSG00000077348	1.8194	0.034422	EXOSC5	0.668349
efficiency_l	Midbrain_DA.genes.annot	ENSG00000224220	1.8193	0.03443	DTNB-AS1	0.668349
efficiency_l	Midbrain_DA.genes.annot	ENSG00000228791	1.8193	0.03443	THRB-AS1	0.668349
efficiency_l	Midbrain_DA.genes.annot	ENSG00000072818	1.819	0.034453	ACAP1	0.668349
efficiency_l	Midbrain_DA.genes.annot	ENSG00000221619	1.8189	0.034462	AC012671.3	0.668349
efficiency_l	Midbrain_DA.genes.annot	ENSG00000258439	1.8189	0.034463	AC007956.2	0.668349
efficiency_l	Midbrain_DA.genes.annot	ENSG00000266978	1.8189	0.034465	AC011511.2	0.668349
efficiency_l	Midbrain_DA.genes.annot	ENSG00000224535	1.8188	0.034471	LINC02771	0.668349
efficiency_l	Midbrain_DA.genes.annot	ENSG00000220771	1.8188	0.034474	BOLA2P3	0.668349
efficiency_l	Midbrain_DA.genes.annot	ENSG00000181939	1.8187	0.034476	OR4C15	0.668349
efficiency_l	Midbrain_DA.genes.annot	ENSG00000143001	1.8186	0.034484	TMEM61	0.668349
efficiency_l	Midbrain_DA.genes.annot	ENSG00000144029	1.8186	0.03449	MRPS5	0.668349
efficiency_l	Midbrain_DA.genes.annot	ENSG00000227907	1.8184	0.0345	AL158837.1	0.668349
efficiency_l	Midbrain_DA.genes.annot	ENSG00000255312	1.8184	0.034504	OR4C7P	0.668349
efficiency_l	Midbrain_DA.genes.annot	ENSG00000258290	1.8183	0.034508	BRWD1P2	0.668349
efficiency_l	Midbrain_DA.genes.annot	ENSG00000234072	1.8183	0.034512	AC074117.1	0.668349
efficiency_l	Midbrain_DA.genes.annot	ENSG00000238508	1.8182	0.034521	AC024569.1	0.668349
efficiency_l	Midbrain_DA.genes.annot	ENSG00000241997	1.8181	0.034526	RN7SL323P	0.668349
efficiency_l	Midbrain_DA.genes.annot	ENSG00000179447	1.818	0.034532	AL049647.1	0.668349
efficiency_l	Midbrain_DA.genes.annot	ENSG00000235492	1.8179	0.034543	LINC01221	0.668349
efficiency_l	Midbrain_DA.genes.annot	ENSG00000232751	1.8178	0.034544	AL645568.3	0.668349
efficiency_r	Cortical_Neuron.genes.annot	ENSG00000201239	1.919	0.027492	Y_RNA	0.668353
efficiency_r	Cortical_Neuron.genes.annot	ENSG00000263450	1.9189	0.027501	AC090371.1	0.668353
path_length_r	Adult_brain.genes.annot	ENSG00000197653	1.8296	0.033655	DNAH10	0.668354
efficiency_l	Midbrain_DA.genes.annot	ENSG00000243620	1.8177	0.034557	AC092957.1	0.668355
efficiency_r	Midbrain_DA.genes.annot	ENSG00000264125	1.8218	0.034246	AC104984.2	0.668356
efficiency_r	Midbrain_DA.genes.annot	ENSG00000115310	1.8213	0.034279	RTN4	0.668356
efficiency_r	Midbrain_DA.genes.annot	ENSG00000203581	1.821	0.034306	OR1F2P	0.668356
efficiency_r	Midbrain_DA.genes.annot	ENSG00000206996	1.8206	0.034332	RNU6-842P	0.668356
efficiency_r	Midbrain_DA.genes.annot	ENSG00000182257	1.8206	0.034332	PRR34	0.668356
efficiency_r	Midbrain_DA.genes.annot	ENSG00000253281	1.8202	0.034367	AC092819.1	0.668356
efficiency_r	Midbrain_DA.genes.annot	ENSG00000106560	1.8201	0.034369	GIMAP2	0.668356
efficiency_r	Midbrain_DA.genes.annot	ENSG00000222457	1.8197	0.034402	RNU6-121P	0.668356
efficiency_r	Midbrain_DA.genes.annot	ENSG00000171561	1.8196	0.034413	OR2AT4	0.668356
efficiency_r	Midbrain_DA.genes.annot	ENSG00000226761	1.8195	0.034414	TAS2R46	0.668356
efficiency_r	Midbrain_DA.genes.annot	ENSG00000177105	1.8194	0.034429	RHOG	0.668356
efficiency_r	Midbrain_DA.genes.annot	ENSG00000151116	1.8192	0.034438	UEVLD	0.668356
efficiency_r	Midbrain_DA.genes.annot	ENSG00000266987	1.8192	0.03444	AC104984.6	0.668356
efficiency_r	Midbrain_DA.genes.annot	ENSG00000175874	1.819	0.034457	CREG2	0.668356
efficiency_r	Midbrain_DA.genes.annot	ENSG00000238690	1.8189	0.03446	snoU13	0.668356
efficiency_r	Midbrain_DA.genes.annot	ENSG00000249359	1.8189	0.034465	AC093274.1	0.668356
efficiency_r	Midbrain_DA.genes.annot	ENSG00000275046	1.8189	0.034465	AL603755.1	0.668356
efficiency_r	Midbrain_DA.genes.annot	ENSG00000264765	1.8188	0.034468	AC098850.2	0.668356
efficiency_r	Midbrain_DA.genes.annot	ENSG00000138336	1.8188	0.03447	TET1	0.668356
efficiency_r	Midbrain_DA.genes.annot	ENSG00000229600	1.8188	0.034474	AL391336.1	0.668356
efficiency_r	Midbrain_DA.genes.annot	ENSG00000158435	1.8187	0.034481	CNOT11	0.668356
path_length_r	Midbrain_DA.genes.annot	ENSG00000253398	1.7776	0.037738	AC021733.2	0.668361
path_length_l	Midbrain_DA.genes.annot	ENSG00000131759	1.7756	0.037903	RARA	0.668365
efficiency_global	Adult_brain.genes.annot	ENSG00000234435	1.8416	0.032765	LINC01432	0.668368
ipsilateral_degree_global	Midbrain_DA.genes.annot	ENSG00000168000	1.7731	0.038106	BSCL2	0.668369
efficiency_global	ENSG.genes.annot	ENSG00000181609	1.8268	0.033867	OR52D1	0.668371
efficiency_global	ENSG.genes.annot	ENSG00000146535	1.8265	0.033889	GNA12	0.668371
path_length_global	Cortical_Neuron.genes.annot	ENSG00000203783	1.8466	0.032403	PRR9	0.668375
efficiency_global	Fetal_brain.genes.annot	ENSG00000203706	1.8646	0.031121	SERTAD4-AS1	0.668376
clustering_l	ENSG.genes.annot	ENSG00000172977	1.712	0.043449	KAT5	0.66838
clustering_r	Midbrain_DA.genes.annot	ENSG00000175489	1.8848	0.02973	LRRC25	0.66838
efficiency_l	Midbrain_DA.genes.annot	ENSG00000236496	1.8175	0.034571	GPS2P1	0.668381
efficiency_l	Midbrain_DA.genes.annot	ENSG00000272274	1.8173	0.034589	LINC00551	0.668381
efficiency_l	Midbrain_DA.genes.annot	ENSG00000144741	1.8171	0.034598	SLC25A26	0.668381
efficiency_l	Midbrain_DA.genes.annot	ENSG00000160551	1.817	0.034609	TAOK1	0.668381
efficiency_l	Cortical_Neuron.genes.annot	ENSG00000279452	1.8204	0.034346	AC006277.1	0.668382
small_worldness_l	Midbrain_DA.genes.annot	ENSG00000180263	1.8884	0.029484	FGD6	0.668382
small_worldness_l	Midbrain_DA.genes.annot	ENSG00000236262	1.888	0.029512	SHANK2-AS2	0.668382
small_worldness_l	Midbrain_DA.genes.annot	ENSG00000174945	1.888	0.029515	AMZ1	0.668382
small_worldness_l	Midbrain_DA.genes.annot	ENSG00000200085	1.8879	0.029517	Y_RNA	0.668382
small_worldness_l	Midbrain_DA.genes.annot	ENSG00000261622	1.8877	0.029534	RP11-484P15.1	0.668382
small_worldness_l	Midbrain_DA.genes.annot	ENSG00000165837	1.8876	0.02954	ERICH6B	0.668382
ipsilateral_degree_l	Adult_brain.genes.annot	ENSG00000280245	1.8195	0.03442	AC079336.7	0.668384
degree_global	Cortical_Neuron.genes.annot	ENSG00000255328	1.7957	0.036271	AC136475.5	0.668385
degree_global	Cortical_Neuron.genes.annot	ENSG00000237109	1.7956	0.036279	RPL21P111	0.668385
degree_global	Cortical_Neuron.genes.annot	ENSG00000249359	1.7951	0.036316	AC093274.1	0.668385
degree_global	Cortical_Neuron.genes.annot	ENSG00000243257	1.7951	0.036319	MTCO2P29	0.668385
degree_global	Cortical_Neuron.genes.annot	ENSG00000214686	1.7951	0.03632	IQCF6	0.668385
degree_global	Cortical_Neuron.genes.annot	ENSG00000177700	1.7947	0.036348	POLR2L	0.668385
degree_global	Cortical_Neuron.genes.annot	ENSG00000138684	1.7945	0.036367	IL21	0.668385
degree_global	Cortical_Neuron.genes.annot	ENSG00000270304	1.7943	0.036386	AC087283.1	0.668385
degree_global	Cortical_Neuron.genes.annot	ENSG00000268388	1.7942	0.03639	FENDRR	0.668385
degree_global	Cortical_Neuron.genes.annot	ENSG00000101337	1.794	0.036403	TM9SF4	0.668385
degree_global	Cortical_Neuron.genes.annot	ENSG00000250511	1.7939	0.036415	AC098798.1	0.668385
degree_global	Cortical_Neuron.genes.annot	ENSG00000143756	1.7938	0.036424	FBXO28	0.668385
degree_global	Cortical_Neuron.genes.annot	ENSG00000233293	1.7936	0.036439	AL133343.2	0.668385
degree_global	Cortical_Neuron.genes.annot	ENSG00000244571	1.7936	0.03644	RPS6P4	0.668385
degree_global	Cortical_Neuron.genes.annot	ENSG00000228034	1.7935	0.03645	HMGN2P21	0.668385
degree_global	Cortical_Neuron.genes.annot	ENSG00000138030	1.7934	0.036452	KHK	0.668385
degree_global	Cortical_Neuron.genes.annot	ENSG00000210839	1.7934	0.036454	RNU6ATAC5P	0.668385
degree_global	Cortical_Neuron.genes.annot	ENSG00000254279	1.7933	0.036461	IGHVII-1-1	0.668385
degree_global	Cortical_Neuron.genes.annot	ENSG00000253925	1.7932	0.03647	AC011369.1	0.668385
degree_global	Cortical_Neuron.genes.annot	ENSG00000221093	1.7932	0.036472	SNORA3	0.668385
degree_global	Cortical_Neuron.genes.annot	ENSG00000183785	1.7929	0.036492	TUBA8	0.668385
degree_global	Cortical_Neuron.genes.annot	ENSG00000167117	1.7929	0.036492	ANKRD40CL	0.668385
efficiency_r	Adult_brain.genes.annot	ENSG00000260810	1.8682	0.030865	AL135818.2	0.6684
efficiency_r	Adult_brain.genes.annot	ENSG00000163590	1.8679	0.030888	PPM1L	0.6684
efficiency_r	Adult_brain.genes.annot	ENSG00000254799	1.8678	0.030892	SLC25A47P1	0.6684
efficiency_r	Adult_brain.genes.annot	ENSG00000184260	1.8678	0.030892	H2AC20	0.6684
efficiency_r	Adult_brain.genes.annot	ENSG00000227345	1.8678	0.030896	PARG	0.6684
clustering_global	Midbrain_DA.genes.annot	ENSG00000201595	1.7891	0.036798	RNA5SP132	0.668401
clustering_global	Midbrain_DA.genes.annot	ENSG00000255587	1.7891	0.036803	RAB44	0.668401
clustering_global	Midbrain_DA.genes.annot	ENSG00000255492	1.7887	0.03683	H3P33	0.668401
clustering_global	Midbrain_DA.genes.annot	ENSG00000238831	1.7885	0.036851	RNU7-189P	0.668401
clustering_global	Midbrain_DA.genes.annot	ENSG00000104321	1.788	0.036888	TRPA1	0.668401
clustering_global	Midbrain_DA.genes.annot	ENSG00000175471	1.7875	0.036928	MCTP1	0.668401
clustering_global	Midbrain_DA.genes.annot	ENSG00000201823	1.7874	0.036933	SNORD48	0.668401
clustering_global	Midbrain_DA.genes.annot	ENSG00000187535	1.7874	0.036937	IFT140	0.668401
clustering_global	Midbrain_DA.genes.annot	ENSG00000011405	1.7873	0.036948	PIK3C2A	0.668401
clustering_global	Midbrain_DA.genes.annot	ENSG00000234899	1.7871	0.036962	SOX9-AS1	0.668401
clustering_global	Midbrain_DA.genes.annot	ENSG00000267649	1.7871	0.036962	AC010327.5	0.668401
clustering_global	Midbrain_DA.genes.annot	ENSG00000213930	1.787	0.036967	GALT	0.668401
clustering_global	Midbrain_DA.genes.annot	ENSG00000252264	1.7868	0.036988	RNU7-153P	0.668401
clustering_global	Midbrain_DA.genes.annot	ENSG00000186234	1.7864	0.03702	FAM86MP	0.668401
clustering_global	Midbrain_DA.genes.annot	ENSG00000226982	1.7861	0.037045	CENPCP1	0.668401
clustering_global	Midbrain_DA.genes.annot	ENSG00000231556	1.7859	0.037058	RSL24D1P3	0.668401
clustering_global	Midbrain_DA.genes.annot	ENSG00000259846	1.7858	0.037063	AC092131.1	0.668401
clustering_global	Midbrain_DA.genes.annot	ENSG00000234352	1.7858	0.037065	AC009264.1	0.668401
clustering_global	Midbrain_DA.genes.annot	ENSG00000250596	1.7856	0.037081	AC096751.1	0.668401
clustering_global	Midbrain_DA.genes.annot	ENSG00000257859	1.7854	0.037099	CASC18	0.668401
clustering_global	Midbrain_DA.genes.annot	ENSG00000164494	1.7851	0.037121	PDSS2	0.668401
clustering_global	Midbrain_DA.genes.annot	ENSG00000254499	1.7851	0.037125	AC002056.2	0.668401
clustering_global	Midbrain_DA.genes.annot	ENSG00000280204	1.7849	0.037136	OR1S1	0.668401
clustering_global	Midbrain_DA.genes.annot	ENSG00000273973	1.7848	0.037145	AC025162.2	0.668401
clustering_global	Midbrain_DA.genes.annot	ENSG00000263946	1.7848	0.037149	AC015818.3	0.668401
clustering_global	Midbrain_DA.genes.annot	ENSG00000266243	1.7847	0.037154	MIR4279	0.668401
clustering_global	Midbrain_DA.genes.annot	ENSG00000235431	1.7846	0.03716	AC010991.1	0.668401
clustering_global	Midbrain_DA.genes.annot	ENSG00000264926	1.7846	0.037162	MIR378F	0.668401
clustering_global	Midbrain_DA.genes.annot	ENSG00000185347	1.7846	0.037163	TEDC1	0.668401
clustering_global	Midbrain_DA.genes.annot	ENSG00000145861	1.7846	0.037163	C1QTNF2	0.668401
clustering_global	Midbrain_DA.genes.annot	ENSG00000167969	1.7845	0.03717	ECI1	0.668401
clustering_l	Fetal_brain.genes.annot	ENSG00000025770	1.8069	0.035393	NCAPH2	0.668406
clustering_l	Fetal_brain.genes.annot	ENSG00000263943	1.8066	0.035412	RN7SL680P	0.668406
clustering_l	Fetal_brain.genes.annot	ENSG00000230572	1.8065	0.035416	AC027612.2	0.668406
clustering_l	Fetal_brain.genes.annot	ENSG00000261575	1.8063	0.035438	AC005829.1	0.668406
clustering_l	Fetal_brain.genes.annot	ENSG00000283567	1.8061	0.035453	C19orf85	0.668406
clustering_l	Fetal_brain.genes.annot	ENSG00000255995	1.806	0.035462	AP002795.1	0.668406
clustering_l	Fetal_brain.genes.annot	ENSG00000243257	1.8058	0.035472	MTCO2P29	0.668406
clustering_l	Fetal_brain.genes.annot	ENSG00000249171	1.8054	0.035507	AC021192.2	0.668406
clustering_l	Fetal_brain.genes.annot	ENSG00000213199	1.8054	0.035509	ASIC3	0.668406
clustering_l	Fetal_brain.genes.annot	ENSG00000176454	1.8053	0.035513	LPCAT4	0.668406
clustering_l	Fetal_brain.genes.annot	ENSG00000250378	1.805	0.035541	AC114296.1	0.668406
clustering_l	Fetal_brain.genes.annot	ENSG00000207026	1.8049	0.035543	RNU6-472P	0.668406
clustering_l	Fetal_brain.genes.annot	ENSG00000265777	1.8048	0.035554	RN7SL624P	0.668406
clustering_l	Fetal_brain.genes.annot	ENSG00000234222	1.8046	0.03557	LIX1L-AS1	0.668406
clustering_l	Fetal_brain.genes.annot	ENSG00000244033	1.8044	0.035585	RN7SL228P	0.668406
clustering_l	Fetal_brain.genes.annot	ENSG00000176923	1.804	0.035614	OR7A15P	0.668406
clustering_l	Fetal_brain.genes.annot	ENSG00000256616	1.804	0.035615	AP002414.2	0.668406
clustering_l	Fetal_brain.genes.annot	ENSG00000267394	1.8038	0.035632	AC004596.1	0.668406
clustering_l	Fetal_brain.genes.annot	ENSG00000251018	1.8036	0.035646	HMMR-AS1	0.668406
clustering_l	Fetal_brain.genes.annot	ENSG00000083635	1.8035	0.035652	NUFIP1	0.668406
clustering_l	Fetal_brain.genes.annot	ENSG00000254487	1.8035	0.035654	AC130364.1	0.668406
clustering_l	Fetal_brain.genes.annot	ENSG00000213197	1.8032	0.035679	AC012066.1	0.668406
clustering_l	Fetal_brain.genes.annot	ENSG00000255111	1.8032	0.035682	AP006587.2	0.668406
clustering_l	Fetal_brain.genes.annot	ENSG00000267114	1.8031	0.035683	AC011481.1	0.668406
clustering_l	Fetal_brain.genes.annot	ENSG00000225531	1.8029	0.035704	AL807761.2	0.668406
clustering_l	Fetal_brain.genes.annot	ENSG00000156976	1.8029	0.035705	EIF4A2	0.668406
clustering_l	Fetal_brain.genes.annot	ENSG00000100385	1.8027	0.035719	IL2RB	0.668406
clustering_l	Fetal_brain.genes.annot	ENSG00000233595	1.8026	0.035727	MTND2P29	0.668406
clustering_l	Fetal_brain.genes.annot	ENSG00000197756	1.8022	0.03576	RPL37A	0.668406
clustering_l	Fetal_brain.genes.annot	ENSG00000159961	1.8021	0.035765	OR3A3	0.668406
clustering_l	Fetal_brain.genes.annot	ENSG00000114742	1.802	0.035776	WDR48	0.668406
clustering_l	Fetal_brain.genes.annot	ENSG00000206698	1.8017	0.035797	RNU1-73P	0.668406
clustering_l	Fetal_brain.genes.annot	ENSG00000185379	1.8013	0.03583	RAD51D	0.668406
clustering_l	Fetal_brain.genes.annot	ENSG00000253435	1.8004	0.035896	IGKV2-4	0.668406
clustering_l	Fetal_brain.genes.annot	ENSG00000147614	1.8004	0.035897	ATP6V0D2	0.668406
clustering_l	Fetal_brain.genes.annot	ENSG00000199373	1.8004	0.0359	RNA5SP453	0.668406
clustering_l	Fetal_brain.genes.annot	ENSG00000196844	1.7996	0.035962	PATE2	0.668406
clustering_l	Fetal_brain.genes.annot	ENSG00000201229	1.7995	0.035967	SNORA63	0.668406
clustering_l	Fetal_brain.genes.annot	ENSG00000234167	1.7995	0.035971	ELOBP4	0.668406
clustering_l	Fetal_brain.genes.annot	ENSG00000261606	1.7995	0.035973	AC091230.2	0.668406
clustering_l	Fetal_brain.genes.annot	ENSG00000213791	1.7993	0.035984	AC104212.2	0.668406
clustering_l	Fetal_brain.genes.annot	ENSG00000261060	1.7991	0.035999	AL160286.2	0.668406
clustering_l	Fetal_brain.genes.annot	ENSG00000258393	1.7989	0.036017	AL049833.1	0.668406
clustering_l	Fetal_brain.genes.annot	ENSG00000267417	1.7986	0.036038	AC138474.1	0.668406
clustering_l	Fetal_brain.genes.annot	ENSG00000105223	1.7984	0.036055	PLD3	0.668406
clustering_l	Fetal_brain.genes.annot	ENSG00000238687	1.7984	0.036058	snoU13	0.668406
clustering_l	Fetal_brain.genes.annot	ENSG00000117122	1.7982	0.036072	MFAP2	0.668406
clustering_l	Fetal_brain.genes.annot	ENSG00000233521	1.7981	0.036077	LINC01638	0.668406
clustering_l	Fetal_brain.genes.annot	ENSG00000164938	1.7981	0.036077	TP53INP1	0.668406
clustering_l	Fetal_brain.genes.annot	ENSG00000284292	1.7981	0.036078	AC004922.1	0.668406
clustering_l	Fetal_brain.genes.annot	ENSG00000243150	1.7981	0.03608	AC106707.1	0.668406
clustering_l	Fetal_brain.genes.annot	ENSG00000170074	1.7979	0.036094	FAM153A	0.668406
clustering_l	Fetal_brain.genes.annot	ENSG00000235568	1.7978	0.036107	NFAM1	0.668406
clustering_l	Fetal_brain.genes.annot	ENSG00000223604	1.7976	0.036121	AC007394.1	0.668406
clustering_l	Fetal_brain.genes.annot	ENSG00000241524	1.7976	0.036122	RN7SL632P	0.668406
clustering_l	Fetal_brain.genes.annot	ENSG00000187999	1.7975	0.036132	HNRNPA1P61	0.668406
clustering_l	Fetal_brain.genes.annot	ENSG00000134245	1.7974	0.036133	WNT2B	0.668406
clustering_l	Fetal_brain.genes.annot	ENSG00000121454	1.7974	0.036135	LHX4	0.668406
clustering_l	Fetal_brain.genes.annot	ENSG00000213880	1.7974	0.036137	RPL7AP7	0.668406
clustering_l	Fetal_brain.genes.annot	ENSG00000116748	1.7973	0.036144	AMPD1	0.668406
clustering_l	Fetal_brain.genes.annot	ENSG00000253665	1.7973	0.036147	AC022733.1	0.668406
clustering_l	Fetal_brain.genes.annot	ENSG00000100024	1.7971	0.036156	UPB1	0.668406
clustering_l	Fetal_brain.genes.annot	ENSG00000180329	1.7971	0.036161	CCDC43	0.668406
efficiency_global	ENSG.genes.annot	ENSG00000164494	1.8248	0.034014	PDSS2	0.668411
efficiency_global	ENSG.genes.annot	ENSG00000171806	1.8248	0.034018	METTL18	0.668411
efficiency_global	ENSG.genes.annot	ENSG00000169398	1.8247	0.034025	PTK2	0.668411
efficiency_global	ENSG.genes.annot	ENSG00000167094	1.8245	0.034041	TTC16	0.668411
path_length_l	Cortical_Neuron.genes.annot	ENSG00000234323	1.9152	0.027732	LINC01505	0.668412
efficiency_global	Cortical_Neuron.genes.annot	ENSG00000213232	1.8546	0.031825	PPP1R2P10	0.668415
efficiency_global	Cortical_Neuron.genes.annot	ENSG00000225731	1.8542	0.031854	AP001627.1	0.668415
efficiency_global	Cortical_Neuron.genes.annot	ENSG00000266390	1.8541	0.031862	AC027288.2	0.668415
efficiency_global	Cortical_Neuron.genes.annot	ENSG00000234907	1.8537	0.031889	AL593851.1	0.668415
efficiency_global	Cortical_Neuron.genes.annot	ENSG00000222457	1.8532	0.031927	RNU6-121P	0.668415
efficiency_global	Cortical_Neuron.genes.annot	ENSG00000167664	1.8531	0.031931	TMIGD2	0.668415
efficiency_global	Cortical_Neuron.genes.annot	ENSG00000262539	1.8531	0.031934	AC005829.2	0.668415
efficiency_global	Cortical_Neuron.genes.annot	ENSG00000131473	1.853	0.031939	ACLY	0.668415
efficiency_global	Cortical_Neuron.genes.annot	ENSG00000219565	1.853	0.031939	ZNF259P1	0.668415
efficiency_global	Cortical_Neuron.genes.annot	ENSG00000213621	1.8526	0.03197	RPSAP54	0.668415
efficiency_global	Cortical_Neuron.genes.annot	ENSG00000265739	1.8526	0.031972	AC104984.4	0.668415
efficiency_global	Cortical_Neuron.genes.annot	ENSG00000228314	1.8524	0.031984	CYP4F29P	0.668415
efficiency_global	Cortical_Neuron.genes.annot	ENSG00000269956	1.8522	0.031996	MKNK1-AS1	0.668415
efficiency_global	Cortical_Neuron.genes.annot	ENSG00000280305	1.8522	0.031999	AC018765.1	0.668415
efficiency_global	Cortical_Neuron.genes.annot	ENSG00000141750	1.8521	0.032007	STAC2	0.668415
efficiency_global	Cortical_Neuron.genes.annot	ENSG00000184502	1.852	0.03201	GAST	0.668415
efficiency_global	Cortical_Neuron.genes.annot	ENSG00000206974	1.8519	0.03202	RNU6-1144P	0.668415
efficiency_global	Cortical_Neuron.genes.annot	ENSG00000162897	1.8518	0.032024	FCAMR	0.668415
ipsilateral_degree_global	Cortical_Neuron.genes.annot	ENSG00000252046	1.8123	0.034972	RNU6-150P	0.668417
ipsilateral_degree_global	Cortical_Neuron.genes.annot	ENSG00000196344	1.8121	0.034983	ADH7	0.668417
ipsilateral_degree_global	Cortical_Neuron.genes.annot	ENSG00000141295	1.8118	0.035011	SCRN2	0.668417
ipsilateral_degree_global	Cortical_Neuron.genes.annot	ENSG00000154813	1.8117	0.035019	DPH3	0.668417
ipsilateral_degree_global	Cortical_Neuron.genes.annot	ENSG00000242899	1.8113	0.035049	RPL7P16	0.668417
ipsilateral_degree_global	Cortical_Neuron.genes.annot	ENSG00000262576	1.8112	0.035052	PCDHGA4	0.668417
ipsilateral_degree_global	Cortical_Neuron.genes.annot	ENSG00000243257	1.8111	0.035066	MTCO2P29	0.668417
ipsilateral_degree_global	Cortical_Neuron.genes.annot	ENSG00000199266	1.8109	0.035076	SNORA60	0.668417
ipsilateral_degree_global	Cortical_Neuron.genes.annot	ENSG00000257653	1.8107	0.03509	AC117498.2	0.668417
ipsilateral_degree_global	Cortical_Neuron.genes.annot	ENSG00000251025	1.8105	0.035111	NDUFB5P1	0.668417
ipsilateral_degree_global	Cortical_Neuron.genes.annot	ENSG00000237911	1.8104	0.035115	SRP68P3	0.668417
ipsilateral_degree_global	Cortical_Neuron.genes.annot	ENSG00000150048	1.8101	0.035142	CLEC1A	0.668417
ipsilateral_degree_global	Cortical_Neuron.genes.annot	ENSG00000249737	1.8099	0.035153	AC020980.1	0.668417
ipsilateral_degree_global	Cortical_Neuron.genes.annot	ENSG00000215871	1.8098	0.035161	AC104457.1	0.668417
ipsilateral_degree_global	Cortical_Neuron.genes.annot	ENSG00000223040	1.8097	0.035169	RN7SKP144	0.668417
ipsilateral_degree_global	Cortical_Neuron.genes.annot	ENSG00000221112	1.8095	0.035186	AP000908.1	0.668417
ipsilateral_degree_global	Cortical_Neuron.genes.annot	ENSG00000102804	1.8092	0.035208	TSC22D1	0.668417
ipsilateral_degree_global	Cortical_Neuron.genes.annot	ENSG00000005483	1.8092	0.035213	KMT2E	0.668417
ipsilateral_degree_global	Cortical_Neuron.genes.annot	ENSG00000176043	1.809	0.035228	AC007160.1	0.668417
ipsilateral_degree_global	Cortical_Neuron.genes.annot	ENSG00000136689	1.8083	0.035277	IL1RN	0.668417
ipsilateral_degree_global	Cortical_Neuron.genes.annot	ENSG00000267783	1.8083	0.035281	AC022098.3	0.668417
ipsilateral_degree_global	Cortical_Neuron.genes.annot	ENSG00000127415	1.8082	0.035286	IDUA	0.668417
ipsilateral_degree_global	Cortical_Neuron.genes.annot	ENSG00000218596	1.8078	0.035321	AL162578.1	0.668417
ipsilateral_degree_global	Cortical_Neuron.genes.annot	ENSG00000176681	1.8077	0.035327	LRRC37A	0.668417
ipsilateral_degree_global	Cortical_Neuron.genes.annot	ENSG00000266918	1.8075	0.035342	AC091132.3	0.668417
ipsilateral_degree_global	Cortical_Neuron.genes.annot	ENSG00000115325	1.8075	0.035346	DOK1	0.668417
ipsilateral_degree_global	Cortical_Neuron.genes.annot	ENSG00000255525	1.8071	0.035372	AL137804.1	0.668417
ipsilateral_degree_global	Cortical_Neuron.genes.annot	ENSG00000248717	1.8071	0.035373	LINC02222	0.668417
ipsilateral_degree_global	Cortical_Neuron.genes.annot	ENSG00000164604	1.8069	0.035392	GPR85	0.668417
ipsilateral_degree_global	Cortical_Neuron.genes.annot	ENSG00000237798	1.8068	0.035394	AC010894.4	0.668417
ipsilateral_degree_global	Cortical_Neuron.genes.annot	ENSG00000225775	1.8068	0.035396	AL137220.1	0.668417
ipsilateral_degree_global	Cortical_Neuron.genes.annot	ENSG00000185926	1.8068	0.035398	OR4C46	0.668417
ipsilateral_degree_global	Cortical_Neuron.genes.annot	ENSG00000137868	1.8068	0.0354	STRA6	0.668417
ipsilateral_degree_global	Cortical_Neuron.genes.annot	ENSG00000234080	1.8066	0.035415	AL596275.1	0.668417
ipsilateral_degree_global	Cortical_Neuron.genes.annot	ENSG00000251182	1.8065	0.035418	LINC02497	0.668417
ipsilateral_degree_global	Cortical_Neuron.genes.annot	ENSG00000249857	1.8065	0.035421	AC027338.2	0.668417
ipsilateral_degree_global	Cortical_Neuron.genes.annot	ENSG00000248401	1.8061	0.035455	AC114781.1	0.668417
ipsilateral_degree_global	Cortical_Neuron.genes.annot	ENSG00000166503	1.806	0.035458	HDGFL3	0.668417
ipsilateral_degree_global	Cortical_Neuron.genes.annot	ENSG00000281490	1.8059	0.035468	CICP14	0.668417
ipsilateral_degree_global	Cortical_Neuron.genes.annot	ENSG00000213232	1.8059	0.03547	PPP1R2P10	0.668417
ipsilateral_degree_global	Cortical_Neuron.genes.annot	ENSG00000101405	1.8056	0.035488	OXT	0.668417
ipsilateral_degree_global	Cortical_Neuron.genes.annot	ENSG00000128805	1.8056	0.035491	ARHGAP22	0.668417
ipsilateral_degree_global	Cortical_Neuron.genes.annot	ENSG00000100034	1.8056	0.035494	PPM1F	0.668417
ipsilateral_degree_global	Cortical_Neuron.genes.annot	ENSG00000214223	1.8055	0.0355	HNRNPA1P10	0.668417
ipsilateral_degree_global	Cortical_Neuron.genes.annot	ENSG00000262454	1.8052	0.03552	MIR193BHG	0.668417
ipsilateral_degree_global	Cortical_Neuron.genes.annot	ENSG00000227707	1.8051	0.035531	SDAD1P3	0.668417
ipsilateral_degree_global	Cortical_Neuron.genes.annot	ENSG00000254947	1.8047	0.035561	OR8K4P	0.668417
ipsilateral_degree_global	Cortical_Neuron.genes.annot	ENSG00000177105	1.8045	0.035579	RHOG	0.668417
ipsilateral_degree_global	Cortical_Neuron.genes.annot	ENSG00000235202	1.8044	0.035586	LINC01525	0.668417
ipsilateral_degree_global	Cortical_Neuron.genes.annot	ENSG00000244033	1.8043	0.035592	RN7SL228P	0.668417
ipsilateral_degree_global	Cortical_Neuron.genes.annot	ENSG00000183785	1.8042	0.035598	TUBA8	0.668417
ipsilateral_degree_global	Cortical_Neuron.genes.annot	ENSG00000260641	1.8042	0.035604	AC114811.2	0.668417
ipsilateral_degree_global	Cortical_Neuron.genes.annot	ENSG00000162139	1.8041	0.035612	NEU3	0.668417
ipsilateral_degree_global	Cortical_Neuron.genes.annot	ENSG00000120088	1.8037	0.035641	CRHR1	0.668417
ipsilateral_degree_global	Cortical_Neuron.genes.annot	ENSG00000250616	1.8036	0.035643	AC012645.1	0.668417
ipsilateral_degree_global	Cortical_Neuron.genes.annot	ENSG00000090238	1.8036	0.035643	YPEL3	0.668417
path_length_global	Adult_brain.genes.annot	ENSG00000248356	1.7881	0.036878	AC093864.1	0.66842
path_length_global	Adult_brain.genes.annot	ENSG00000246100	1.7879	0.036898	LINC00900	0.66842
path_length_global	Adult_brain.genes.annot	ENSG00000226698	1.7878	0.036903	AL034380.1	0.66842
path_length_global	Adult_brain.genes.annot	ENSG00000120805	1.7877	0.03691	ARL1	0.66842
path_length_global	Adult_brain.genes.annot	ENSG00000225457	1.7877	0.036916	AC073346.1	0.66842
ipsilateral_degree_global	Cortical_Neuron.genes.annot	ENSG00000125755	1.8035	0.035656	SYMPK	0.668423
efficiency_l	Adult_brain.genes.annot	ENSG00000278975	1.8243	0.034053	AC007012.2	0.668424
ipsilateral_degree_global	Midbrain_DA.genes.annot	ENSG00000228315	1.7729	0.038126	GUSBP11	0.668426
ipsilateral_degree_global	Midbrain_DA.genes.annot	ENSG00000260778	1.772	0.038194	AC009065.5	0.668426
ipsilateral_degree_global	Midbrain_DA.genes.annot	ENSG00000234967	1.7718	0.038212	AL357558.2	0.668426
ipsilateral_degree_global	Midbrain_DA.genes.annot	ENSG00000252653	1.7718	0.038215	RNA5SP444	0.668426
ipsilateral_degree_global	Midbrain_DA.genes.annot	ENSG00000218834	1.7717	0.038222	AL606923.1	0.668426
ipsilateral_degree_global	Midbrain_DA.genes.annot	ENSG00000236051	1.7716	0.038227	MYCBP2-AS1	0.668426
ipsilateral_degree_global	Midbrain_DA.genes.annot	ENSG00000243679	1.7716	0.038229	AC018638.5	0.668426
ipsilateral_degree_global	Midbrain_DA.genes.annot	ENSG00000227172	1.7716	0.03823	AC011290.1	0.668426
ipsilateral_degree_global	Midbrain_DA.genes.annot	ENSG00000254788	1.7714	0.038248	CKLF-CMTM1	0.668426
ipsilateral_degree_global	Midbrain_DA.genes.annot	ENSG00000253619	1.7712	0.03826	AC068413.1	0.668426
ipsilateral_degree_global	Midbrain_DA.genes.annot	ENSG00000271296	1.7712	0.038263	H3P19	0.668426
ipsilateral_degree_global	Midbrain_DA.genes.annot	ENSG00000229568	1.7712	0.038266	SMC4P1	0.668426
ipsilateral_degree_global	Midbrain_DA.genes.annot	ENSG00000230547	1.7711	0.038274	HMGB1P11	0.668426
path_length_l	Fetal_brain.genes.annot	ENSG00000186862	1.9346	0.026521	PDZD7	0.668429
path_length_l	Fetal_brain.genes.annot	ENSG00000182057	1.9344	0.02653	OGFRP1	0.668429
efficiency_l	Cortical_Neuron.genes.annot	ENSG00000145912	1.8202	0.034362	NHP2	0.668433
efficiency_l	Cortical_Neuron.genes.annot	ENSG00000135517	1.8201	0.034374	MIP	0.668433
small_worldness_global	Midbrain_DA.genes.annot	ENSG00000263707	1.908	0.028196	AC005277.1	0.668436
small_worldness_global	Midbrain_DA.genes.annot	ENSG00000250173	1.9079	0.028201	AC122719.2	0.668436
small_worldness_global	Midbrain_DA.genes.annot	ENSG00000228366	1.9078	0.028208	AL592437.1	0.668436
small_worldness_global	Midbrain_DA.genes.annot	ENSG00000273702	1.9075	0.028227	AC091271.1	0.668436
small_worldness_global	Midbrain_DA.genes.annot	ENSG00000109458	1.9072	0.02825	GAB1	0.668436
small_worldness_global	Midbrain_DA.genes.annot	ENSG00000251127	1.907	0.028257	AC091173.1	0.668436
small_worldness_global	Midbrain_DA.genes.annot	ENSG00000233379	1.9067	0.028278	AL139002.1	0.668436
small_worldness_global	Midbrain_DA.genes.annot	ENSG00000248471	1.9066	0.028287	AC233724.4	0.668436
small_worldness_global	Midbrain_DA.genes.annot	ENSG00000148841	1.9065	0.028292	ITPRIP	0.668436
small_worldness_global	Midbrain_DA.genes.annot	ENSG00000235033	1.9063	0.028309	DAAM2-AS1	0.668436
small_worldness_global	Midbrain_DA.genes.annot	ENSG00000267526	1.9061	0.028318	AC005702.2	0.668436
small_worldness_global	Midbrain_DA.genes.annot	ENSG00000249637	1.9059	0.028329	AC008438.1	0.668436
small_worldness_global	Midbrain_DA.genes.annot	ENSG00000128713	1.9055	0.028355	HOXD11	0.668436
small_worldness_global	Midbrain_DA.genes.annot	ENSG00000254591	1.9055	0.02836	AP003532.1	0.668436
small_worldness_global	Midbrain_DA.genes.annot	ENSG00000216204	1.905	0.028389	AC018607.1	0.668436
small_worldness_global	Midbrain_DA.genes.annot	ENSG00000234439	1.9049	0.028394	KRT18P2	0.668436
small_worldness_global	Midbrain_DA.genes.annot	ENSG00000057149	1.9048	0.0284	SERPINB3	0.668436
small_worldness_global	Midbrain_DA.genes.annot	ENSG00000111445	1.9046	0.028414	RFC5	0.668436
small_worldness_global	Midbrain_DA.genes.annot	ENSG00000102996	1.9046	0.028417	MMP15	0.668436
small_worldness_global	Midbrain_DA.genes.annot	ENSG00000260995	1.904	0.028456	AL512634.1	0.668436
small_worldness_global	Midbrain_DA.genes.annot	ENSG00000261582	1.9039	0.028464	AL121753.1	0.668436
small_worldness_global	Midbrain_DA.genes.annot	ENSG00000119688	1.9033	0.028504	ABCD4	0.668436
small_worldness_global	Midbrain_DA.genes.annot	ENSG00000135424	1.9031	0.028515	ITGA7	0.668436
small_worldness_global	Midbrain_DA.genes.annot	ENSG00000273860	1.9028	0.028531	AC024581.2	0.668436
small_worldness_global	Midbrain_DA.genes.annot	ENSG00000102575	1.9028	0.028535	ACP5	0.668436
small_worldness_global	Midbrain_DA.genes.annot	ENSG00000137501	1.9025	0.028551	SYTL2	0.668436
small_worldness_global	Midbrain_DA.genes.annot	ENSG00000220908	1.9023	0.028568	LINC02531	0.668436
small_worldness_global	Midbrain_DA.genes.annot	ENSG00000172354	1.9022	0.028572	GNB2	0.668436
small_worldness_global	Midbrain_DA.genes.annot	ENSG00000253930	1.9021	0.028578	TNFRSF10A-AS1	0.668436
small_worldness_global	Midbrain_DA.genes.annot	ENSG00000227673	1.9018	0.0286	AL162734.1	0.668436
small_worldness_global	Midbrain_DA.genes.annot	ENSG00000254871	1.9018	0.028602	AC024475.2	0.668436
small_worldness_global	Midbrain_DA.genes.annot	ENSG00000105835	1.9015	0.028618	NAMPT	0.668436
small_worldness_global	Midbrain_DA.genes.annot	ENSG00000233366	1.9014	0.028622	ZNF90P2	0.668436
small_worldness_global	Midbrain_DA.genes.annot	ENSG00000259685	1.9014	0.028626	IDH2-DT	0.668436
small_worldness_global	Midbrain_DA.genes.annot	ENSG00000253554	1.9012	0.028639	LINC01414	0.668436
small_worldness_global	Midbrain_DA.genes.annot	ENSG00000221236	1.9009	0.028658	AL137190.1	0.668436
small_worldness_global	Midbrain_DA.genes.annot	ENSG00000145817	1.9007	0.02867	YIPF5	0.668436
small_worldness_global	Midbrain_DA.genes.annot	ENSG00000138777	1.9007	0.028671	PPA2	0.668436
small_worldness_global	Midbrain_DA.genes.annot	ENSG00000228818	1.9001	0.028711	AL359918.2	0.668436
small_worldness_global	Midbrain_DA.genes.annot	ENSG00000267298	1.8997	0.028736	AC006116.6	0.668436
small_worldness_global	Midbrain_DA.genes.annot	ENSG00000072518	1.8995	0.028748	MARK2	0.668436
small_worldness_global	Midbrain_DA.genes.annot	ENSG00000042429	1.8995	0.028749	MED17	0.668436
small_worldness_global	Midbrain_DA.genes.annot	ENSG00000224467	1.8994	0.028753	AC009313.1	0.668436
small_worldness_global	Midbrain_DA.genes.annot	ENSG00000105711	1.8994	0.028754	SCN1B	0.668436
small_worldness_global	Midbrain_DA.genes.annot	ENSG00000261831	1.8993	0.028765	AL353708.2	0.668436
small_worldness_global	Midbrain_DA.genes.annot	ENSG00000263364	1.8985	0.028813	AC021052.1	0.668436
small_worldness_global	Midbrain_DA.genes.annot	ENSG00000225221	1.8985	0.028818	PLA2G12AP2	0.668436
small_worldness_global	Midbrain_DA.genes.annot	ENSG00000196581	1.8984	0.02882	AJAP1	0.668436
small_worldness_global	Midbrain_DA.genes.annot	ENSG00000238838	1.8984	0.028823	snoU13	0.668436
small_worldness_global	Midbrain_DA.genes.annot	ENSG00000235876	1.8983	0.028829	FEM1AP4	0.668436
small_worldness_global	Midbrain_DA.genes.annot	ENSG00000242529	1.8983	0.02883	AHCYP8	0.668436
small_worldness_global	Midbrain_DA.genes.annot	ENSG00000238217	1.8981	0.028841	LINC01877	0.668436
small_worldness_global	Midbrain_DA.genes.annot	ENSG00000199285	1.8981	0.028841	Y_RNA	0.668436
small_worldness_global	Midbrain_DA.genes.annot	ENSG00000182796	1.8979	0.028855	TMEM198B	0.668436
small_worldness_global	Midbrain_DA.genes.annot	ENSG00000175691	1.8978	0.028858	ZNF77	0.668436
ipsilateral_degree_r	Cortical_Neuron.genes.annot	ENSG00000274427	1.9528	0.025422	AC145423.2	0.668439
clustering_l	Fetal_brain.genes.annot	ENSG00000243220	1.7969	0.036176	AC006159.2	0.668448
clustering_l	Cortical_Neuron.genes.annot	ENSG00000189398	1.8285	0.033734	OR7E12P	0.668451
clustering_l	Cortical_Neuron.genes.annot	ENSG00000206678	1.8285	0.03374	RNU6-144P	0.668451
small_worldness_r	Cortical_Neuron.genes.annot	ENSG00000119681	2.0191	0.02174	LTBP2	0.668454
ipsilateral_degree_global	Midbrain_DA.genes.annot	ENSG00000102858	1.7708	0.0383	MGRN1	0.668455
ipsilateral_degree_global	Midbrain_DA.genes.annot	ENSG00000270378	1.7708	0.038301	AC020891.4	0.668455
path_length_global	Adult_brain.genes.annot	ENSG00000154639	1.7873	0.036944	CXADR	0.668471
path_length_global	Adult_brain.genes.annot	ENSG00000283991	1.7871	0.036957	AC017000.1	0.668471
path_length_global	Adult_brain.genes.annot	ENSG00000198739	1.7871	0.036957	LRRTM3	0.668471
small_worldness_global	Midbrain_DA.genes.annot	ENSG00000213785	1.8975	0.028879	AKR1B1P3	0.668474
small_worldness_global	Midbrain_DA.genes.annot	ENSG00000252271	1.8974	0.028885	RNU6-1110P	0.668474
ipsilateral_degree_global	Midbrain_DA.genes.annot	ENSG00000125877	1.7705	0.038319	ITPA	0.668484
ipsilateral_degree_global	Midbrain_DA.genes.annot	ENSG00000233888	1.7704	0.038328	MTCO2P17	0.668484
path_length_l	Fetal_brain.genes.annot	ENSG00000087085	1.9342	0.026545	ACHE	0.668486
clustering_global	Midbrain_DA.genes.annot	ENSG00000260954	1.7842	0.037192	AL133297.1	0.668496
clustering_global	Midbrain_DA.genes.annot	ENSG00000245598	1.784	0.03721	DACT3-AS1	0.668496
clustering_global	Midbrain_DA.genes.annot	ENSG00000236051	1.7839	0.037218	MYCBP2-AS1	0.668496
clustering_global	Midbrain_DA.genes.annot	ENSG00000066379	1.7838	0.037226	ZNRD1	0.668496
ipsilateral_degree_global	Fetal_brain.genes.annot	ENSG00000184492	1.8289	0.033707	FOXD4L1	0.668499
ipsilateral_degree_global	Fetal_brain.genes.annot	ENSG00000223539	1.8289	0.03371	AC011431.1	0.668499
ipsilateral_degree_global	Fetal_brain.genes.annot	ENSG00000006611	1.8289	0.03371	USH1C	0.668499
small_worldness_global	Adult_brain.genes.annot	ENSG00000223629	1.9425	0.026039	DEFA8P	0.6685
degree_global	Fetal_brain.genes.annot	ENSG00000253822	1.8033	0.03567	IGLV3-24	0.668504
path_length_r	Fetal_brain.genes.annot	ENSG00000251014	1.8771	0.030249	AC137549.1	0.668507
ipsilateral_degree_global	Fetal_brain.genes.annot	ENSG00000272578	1.8286	0.03373	AP000347.1	0.66851
ipsilateral_degree_global	Fetal_brain.genes.annot	ENSG00000267509	1.8285	0.033736	AC010511.1	0.66851
degree_global	Adult_brain.genes.annot	ENSG00000207481	1.7976	0.036123	Y_RNA	0.668517
degree_global	Adult_brain.genes.annot	ENSG00000258476	1.7973	0.036144	LINC02207	0.668517
degree_global	Adult_brain.genes.annot	ENSG00000273027	1.7973	0.036145	AL844908.2	0.668517
efficiency_global	Fetal_brain.genes.annot	ENSG00000111249	1.8641	0.031156	CUX2	0.668519
efficiency_global	Fetal_brain.genes.annot	ENSG00000242529	1.8639	0.031165	AHCYP8	0.668519
efficiency_global	Fetal_brain.genes.annot	ENSG00000256481	1.8639	0.031167	AP006333.3	0.668519
efficiency_global	Fetal_brain.genes.annot	ENSG00000201957	1.8634	0.0312	SNORA25	0.668519
efficiency_global	Fetal_brain.genes.annot	ENSG00000264934	1.8634	0.031204	MIR4265	0.668519
efficiency_global	Fetal_brain.genes.annot	ENSG00000274049	1.8634	0.031204	INO80B-WBP1	0.668519
degree_global	Fetal_brain.genes.annot	ENSG00000031003	1.803	0.035695	FAM13B	0.668526
degree_global	Fetal_brain.genes.annot	ENSG00000202569	1.8026	0.035724	MIR146B	0.668526
degree_global	Fetal_brain.genes.annot	ENSG00000262881	1.8026	0.035726	CR936218.2	0.668526
degree_global	Fetal_brain.genes.annot	ENSG00000266248	1.8025	0.03573	AC011474.2	0.668526
degree_global	Fetal_brain.genes.annot	ENSG00000201119	1.8022	0.035758	RNU1-33P	0.668526
degree_global	Fetal_brain.genes.annot	ENSG00000224322	1.8021	0.035762	AC004009.1	0.668526
degree_global	Fetal_brain.genes.annot	ENSG00000135052	1.8021	0.035763	GOLM1	0.668526
degree_global	Fetal_brain.genes.annot	ENSG00000228322	1.802	0.035773	AL162419.1	0.668526
small_worldness_l	Adult_brain.genes.annot	ENSG00000006634	1.9347	0.026511	DBF4	0.668528
ipsilateral_degree_global	Adult_brain.genes.annot	ENSG00000273483	1.8003	0.035904	AL354760.1	0.668532
clustering_r	Midbrain_DA.genes.annot	ENSG00000137504	1.8843	0.029763	CREBZF	0.668537
clustering_r	Midbrain_DA.genes.annot	ENSG00000109758	1.8843	0.029764	HGFAC	0.668537
clustering_r	Midbrain_DA.genes.annot	ENSG00000124145	1.8841	0.029775	SDC4	0.668537
path_length_l	Fetal_brain.genes.annot	ENSG00000175728	1.9335	0.026585	C11orf44	0.668546
path_length_l	Fetal_brain.genes.annot	ENSG00000114779	1.9335	0.026586	ABHD14B	0.668546
path_length_l	Fetal_brain.genes.annot	ENSG00000236667	1.9334	0.026593	AC104076.2	0.668546
path_length_l	Fetal_brain.genes.annot	ENSG00000279339	1.9332	0.026607	AC100788.2	0.668546
path_length_l	Fetal_brain.genes.annot	ENSG00000256314	1.9331	0.026611	AC078962.4	0.668546
efficiency_global	Cortical_Neuron.genes.annot	ENSG00000162782	1.8516	0.032043	TDRD5	0.668547
degree_global	Fetal_brain.genes.annot	ENSG00000173894	1.8017	0.0358	CBX2	0.66855
degree_global	Fetal_brain.genes.annot	ENSG00000254487	1.8015	0.035813	AC130364.1	0.66855
degree_global	Fetal_brain.genes.annot	ENSG00000233974	1.8012	0.035838	AC138951.1	0.66855
degree_global	Fetal_brain.genes.annot	ENSG00000280234	1.8005	0.035891	AC124303.2	0.66855
degree_global	Fetal_brain.genes.annot	ENSG00000230523	1.8004	0.035895	LINC01756	0.66855
degree_global	Fetal_brain.genes.annot	ENSG00000185019	1.8004	0.035896	UBOX5	0.66855
degree_global	Fetal_brain.genes.annot	ENSG00000281732	1.8003	0.035908	Z84468.1	0.66855
degree_global	Fetal_brain.genes.annot	ENSG00000258196	1.8001	0.035924	AL163973.3	0.66855
degree_global	Fetal_brain.genes.annot	ENSG00000140992	1.7998	0.035945	PDPK1	0.66855
degree_global	Fetal_brain.genes.annot	ENSG00000238283	1.7997	0.035951	TBC1D3P1	0.66855
degree_global	Fetal_brain.genes.annot	ENSG00000251883	1.7996	0.035959	RNU6ATAC17P	0.66855
degree_global	Fetal_brain.genes.annot	ENSG00000243770	1.7993	0.035986	RN7SL65P	0.66855
degree_global	Fetal_brain.genes.annot	ENSG00000238282	1.7993	0.035987	AL121781.1	0.66855
degree_global	Fetal_brain.genes.annot	ENSG00000108883	1.7992	0.03599	EFTUD2	0.66855
degree_global	Fetal_brain.genes.annot	ENSG00000160221	1.7992	0.035993	GATD3A	0.66855
degree_global	Fetal_brain.genes.annot	ENSG00000093134	1.7992	0.035995	VNN3	0.66855
degree_global	Fetal_brain.genes.annot	ENSG00000266276	1.7989	0.036016	MIR4743	0.66855
degree_global	Fetal_brain.genes.annot	ENSG00000174194	1.7987	0.036034	AGAP8	0.66855
degree_global	Fetal_brain.genes.annot	ENSG00000012779	1.7985	0.036047	ALOX5	0.66855
degree_global	Fetal_brain.genes.annot	ENSG00000090097	1.7985	0.036053	PCBP4	0.66855
degree_global	Fetal_brain.genes.annot	ENSG00000170142	1.7984	0.036057	UBE2E1	0.66855
degree_global	Fetal_brain.genes.annot	ENSG00000225069	1.7983	0.036063	AL080312.1	0.66855
degree_global	Fetal_brain.genes.annot	ENSG00000201260	1.7983	0.036067	RNU6-1075P	0.66855
path_length_global	Midbrain_DA.genes.annot	ENSG00000206687	1.777	0.037787	RNU1-109P	0.668555
degree_global	Cortical_Neuron.genes.annot	ENSG00000091106	1.7927	0.036514	NLRC4	0.668555
ipsilateral_degree_l	Cortical_Neuron.genes.annot	ENSG00000173120	1.8119	0.035003	KDM2A	0.668562
small_worldness_l	Adult_brain.genes.annot	ENSG00000135218	1.9344	0.026533	CD36	0.668577
small_worldness_l	Adult_brain.genes.annot	ENSG00000168101	1.934	0.026556	NUDT16L1	0.668577
small_worldness_l	Adult_brain.genes.annot	ENSG00000222770	1.9336	0.026583	AC138761.1	0.668577
small_worldness_l	Adult_brain.genes.annot	ENSG00000168454	1.9333	0.026601	TXNDC2	0.668577
small_worldness_l	Adult_brain.genes.annot	ENSG00000150687	1.933	0.026619	PRSS23	0.668577
small_worldness_l	Adult_brain.genes.annot	ENSG00000250616	1.9329	0.026623	AC012645.1	0.668577
small_worldness_l	Adult_brain.genes.annot	ENSG00000090238	1.9329	0.026623	YPEL3	0.668577
small_worldness_l	Adult_brain.genes.annot	ENSG00000253073	1.9327	0.026639	RN7SKP295	0.668577
small_worldness_l	Adult_brain.genes.annot	ENSG00000221900	1.9323	0.026664	POM121L12	0.668577
small_worldness_l	Adult_brain.genes.annot	ENSG00000214278	1.9322	0.026666	AC010442.2	0.668577
small_worldness_l	Adult_brain.genes.annot	ENSG00000198704	1.9318	0.026695	GPX6	0.668577
small_worldness_l	Adult_brain.genes.annot	ENSG00000092199	1.9316	0.026704	HNRNPC	0.668577
small_worldness_l	Adult_brain.genes.annot	ENSG00000267395	1.9315	0.026713	DM1-AS	0.668577
small_worldness_l	Adult_brain.genes.annot	ENSG00000270723	1.9313	0.026725	RPL23AP92	0.668577
small_worldness_l	Adult_brain.genes.annot	ENSG00000250166	1.9313	0.026726	AC053513.1	0.668577
small_worldness_l	Adult_brain.genes.annot	ENSG00000223770	1.9302	0.026792	CACNA2D1-AS1	0.668577
small_worldness_l	Adult_brain.genes.annot	ENSG00000220989	1.9301	0.026799	AC063944.1	0.668577
small_worldness_l	Adult_brain.genes.annot	ENSG00000265352	1.9298	0.026814	LINC01899	0.668577
small_worldness_l	Adult_brain.genes.annot	ENSG00000121741	1.9296	0.026826	ZMYM2	0.668577
small_worldness_l	Adult_brain.genes.annot	ENSG00000225413	1.9294	0.026838	LINC02557	0.668577
small_worldness_l	Adult_brain.genes.annot	ENSG00000223539	1.9292	0.026852	AC011431.1	0.668577
small_worldness_l	Adult_brain.genes.annot	ENSG00000173120	1.9291	0.026858	KDM2A	0.668577
small_worldness_l	Adult_brain.genes.annot	ENSG00000228744	1.9289	0.026872	RPS3AP30	0.668577
small_worldness_l	Adult_brain.genes.annot	ENSG00000224094	1.9288	0.026877	RPS24P8	0.668577
small_worldness_l	Adult_brain.genes.annot	ENSG00000252764	1.9286	0.026888	RNU6-1092P	0.668577
small_worldness_l	Adult_brain.genes.annot	ENSG00000124116	1.9286	0.026891	WFDC3	0.668577
small_worldness_l	Adult_brain.genes.annot	ENSG00000181904	1.9285	0.026897	C5orf24	0.668577
small_worldness_l	Adult_brain.genes.annot	ENSG00000130706	1.9284	0.026906	ADRM1	0.668577
small_worldness_l	Adult_brain.genes.annot	ENSG00000231054	1.9283	0.026906	AC093833.1	0.668577
small_worldness_l	Adult_brain.genes.annot	ENSG00000243771	1.9283	0.026909	AC010618.1	0.668577
small_worldness_l	Adult_brain.genes.annot	ENSG00000128918	1.9281	0.026922	ALDH1A2	0.668577
small_worldness_l	Adult_brain.genes.annot	ENSG00000200114	1.928	0.026928	RNA5SP123	0.668577
small_worldness_l	Adult_brain.genes.annot	ENSG00000271627	1.9279	0.026933	AC027612.4	0.668577
small_worldness_l	ENSG.genes.annot	ENSG00000057935	1.8378	0.033048	MTA3	0.668578
small_worldness_l	ENSG.genes.annot	ENSG00000206557	1.8376	0.03306	TRIM71	0.668578
small_worldness_l	ENSG.genes.annot	ENSG00000189050	1.8372	0.033089	RNFT1	0.668578
small_worldness_l	ENSG.genes.annot	ENSG00000157833	1.8345	0.033291	GAREM2	0.668578
small_worldness_l	ENSG.genes.annot	ENSG00000025772	1.8344	0.033296	TOMM34	0.668578
small_worldness_l	ENSG.genes.annot	ENSG00000108839	1.8344	0.033299	ALOX12	0.668578
small_worldness_l	ENSG.genes.annot	ENSG00000141458	1.834	0.033327	NPC1	0.668578
small_worldness_l	ENSG.genes.annot	ENSG00000186479	1.8333	0.033378	RGS7BP	0.668578
small_worldness_l	ENSG.genes.annot	ENSG00000119616	1.8329	0.033406	FCF1	0.668578
small_worldness_l	ENSG.genes.annot	ENSG00000227059	1.8328	0.03342	ANHX	0.668578
small_worldness_l	ENSG.genes.annot	ENSG00000171855	1.8325	0.033441	IFNB1	0.668578
small_worldness_l	ENSG.genes.annot	ENSG00000204928	1.8324	0.033447	GRXCR2	0.668578
small_worldness_l	ENSG.genes.annot	ENSG00000172403	1.8319	0.033486	SYNPO2	0.668578
small_worldness_l	ENSG.genes.annot	ENSG00000153071	1.831	0.033549	DAB2	0.668578
small_worldness_l	ENSG.genes.annot	ENSG00000141452	1.8309	0.03356	RMC1	0.668578
small_worldness_l	ENSG.genes.annot	ENSG00000243509	1.8308	0.033562	TNFRSF6B	0.668578
ipsilateral_degree_global	Cortical_Neuron.genes.annot	ENSG00000251363	1.8032	0.035677	LINC02315	0.668579
efficiency_r	Cortical_Neuron.genes.annot	ENSG00000206672	1.9185	0.027523	Y_RNA	0.668579
contralateral_degree_global	Cortical_Neuron.genes.annot	ENSG00000135740	1.7767	0.037811	SLC9A5	0.668583
efficiency_global	Cortical_Neuron.genes.annot	ENSG00000231881	1.8514	0.032058	AL109615.2	0.668586
efficiency_global	Cortical_Neuron.genes.annot	ENSG00000280167	1.8512	0.032074	AP000943.3	0.668586
efficiency_global	Cortical_Neuron.genes.annot	ENSG00000225588	1.851	0.032083	AC096669.1	0.668586
path_length_global	Cortical_Neuron.genes.annot	ENSG00000160271	1.8463	0.032426	RALGDS	0.668588
clustering_l	Midbrain_DA.genes.annot	ENSG00000254221	1.8416	0.032769	PCDHGB1	0.668588
clustering_l	Midbrain_DA.genes.annot	ENSG00000264797	1.8413	0.03279	AL356756.1	0.668588
clustering_l	Midbrain_DA.genes.annot	ENSG00000273597	1.8411	0.032801	AL355377.1	0.668588
clustering_l	Midbrain_DA.genes.annot	ENSG00000113845	1.841	0.032807	TIMMDC1	0.668588
small_worldness_l	Cortical_Neuron.genes.annot	ENSG00000253875	1.9276	0.026952	AC013643.2	0.668592
clustering_global	Adult_brain.genes.annot	ENSG00000253303	1.8277	0.0338	IGHVIII-82	0.668593
clustering_global	Adult_brain.genes.annot	ENSG00000180988	1.8274	0.03382	OR52N2	0.668593
clustering_global	Adult_brain.genes.annot	ENSG00000267557	1.8271	0.033842	AC008474.1	0.668593
clustering_global	Adult_brain.genes.annot	ENSG00000162065	1.827	0.033852	TBC1D24	0.668593
clustering_global	Adult_brain.genes.annot	ENSG00000251776	1.8269	0.033859	RN7SKP242	0.668593
clustering_global	Adult_brain.genes.annot	ENSG00000253090	1.8259	0.033932	SNORA73	0.668593
clustering_global	Adult_brain.genes.annot	ENSG00000205250	1.8258	0.033939	E2F4	0.668593
clustering_global	Adult_brain.genes.annot	ENSG00000163207	1.8258	0.033941	IVL	0.668593
clustering_global	Adult_brain.genes.annot	ENSG00000125046	1.8257	0.033949	SSUH2	0.668593
clustering_global	Adult_brain.genes.annot	ENSG00000147443	1.8257	0.03395	DOK2	0.668593
clustering_global	Adult_brain.genes.annot	ENSG00000005844	1.8252	0.033983	ITGAL	0.668593
clustering_global	Adult_brain.genes.annot	ENSG00000184492	1.8251	0.033995	FOXD4L1	0.668593
clustering_global	Adult_brain.genes.annot	ENSG00000252690	1.8251	0.033995	AC105339.2	0.668593
clustering_global	Adult_brain.genes.annot	ENSG00000180205	1.8249	0.034009	WFDC9	0.668593
clustering_global	Adult_brain.genes.annot	ENSG00000199710	1.8248	0.034015	Y_RNA	0.668593
clustering_global	Adult_brain.genes.annot	ENSG00000181333	1.8244	0.034048	HEPHL1	0.668593
clustering_global	Adult_brain.genes.annot	ENSG00000259918	1.8241	0.034067	NDUFA5P11	0.668593
clustering_global	Adult_brain.genes.annot	ENSG00000250922	1.824	0.034078	ATP5F1EP1	0.668593
clustering_global	Adult_brain.genes.annot	ENSG00000214980	1.8237	0.034101	AC025538.1	0.668593
clustering_global	Adult_brain.genes.annot	ENSG00000213376	1.8235	0.034116	GAPDHP71	0.668593
clustering_global	Adult_brain.genes.annot	ENSG00000100030	1.8232	0.03414	MAPK1	0.668593
clustering_global	Adult_brain.genes.annot	ENSG00000145817	1.8231	0.034142	YIPF5	0.668593
clustering_global	Adult_brain.genes.annot	ENSG00000185033	1.8228	0.03417	SEMA4B	0.668593
clustering_global	Adult_brain.genes.annot	ENSG00000260778	1.8227	0.034176	AC009065.5	0.668593
clustering_global	Adult_brain.genes.annot	ENSG00000236316	1.8227	0.034177	OR7E109P	0.668593
clustering_global	Adult_brain.genes.annot	ENSG00000213176	1.8226	0.03418	RPL13P6	0.668593
clustering_global	Adult_brain.genes.annot	ENSG00000266583	1.8225	0.034187	MIR4478	0.668593
clustering_global	Adult_brain.genes.annot	ENSG00000115598	1.8224	0.034199	IL1RL2	0.668593
clustering_global	Adult_brain.genes.annot	ENSG00000253674	1.8223	0.034207	IGHVII-78-1	0.668593
clustering_global	Adult_brain.genes.annot	ENSG00000151116	1.8222	0.034212	UEVLD	0.668593
clustering_global	Adult_brain.genes.annot	ENSG00000128918	1.8222	0.034216	ALDH1A2	0.668593
clustering_global	Adult_brain.genes.annot	ENSG00000240991	1.822	0.034229	RPL23AP67	0.668593
clustering_global	Adult_brain.genes.annot	ENSG00000242515	1.8219	0.034233	UGT1A10	0.668593
clustering_global	Adult_brain.genes.annot	ENSG00000205426	1.8218	0.034246	KRT81	0.668593
clustering_global	Adult_brain.genes.annot	ENSG00000203413	1.8217	0.034248	ACTBP6	0.668593
clustering_global	Adult_brain.genes.annot	ENSG00000153485	1.8215	0.034266	TMEM251	0.668593
clustering_global	Adult_brain.genes.annot	ENSG00000132832	1.8214	0.034271	AL139352.1	0.668593
clustering_global	Adult_brain.genes.annot	ENSG00000186185	1.8214	0.034273	KIF18B	0.668593
clustering_global	Adult_brain.genes.annot	ENSG00000243164	1.8214	0.034273	AC087879.1	0.668593
clustering_global	Adult_brain.genes.annot	ENSG00000255349	1.8214	0.034276	OR4A7P	0.668593
clustering_global	Adult_brain.genes.annot	ENSG00000234481	1.8213	0.034278	AC117945.1	0.668593
efficiency_r	Fetal_brain.genes.annot	ENSG00000110060	1.925	0.027116	PUS3	0.668594
efficiency_r	Fetal_brain.genes.annot	ENSG00000153113	1.9249	0.027118	CAST	0.668594
efficiency_r	Fetal_brain.genes.annot	ENSG00000151135	1.9249	0.027122	TMEM263	0.668594
path_length_global	Cortical_Neuron.genes.annot	ENSG00000260316	1.8461	0.032439	AL008727.1	0.668594
degree_global	Adult_brain.genes.annot	ENSG00000227198	1.7971	0.036162	C6orf47-AS1	0.668596
clustering_global	Fetal_brain.genes.annot	ENSG00000226523	1.8447	0.032544	AC074375.1	0.668597
path_length_global	Fetal_brain.genes.annot	ENSG00000159248	1.8914	0.029286	GJD2	0.668602
contralateral_degree_global	Fetal_brain.genes.annot	ENSG00000259379	1.7901	0.036719	MTND5P32	0.668604
small_worldness_global	Adult_brain.genes.annot	ENSG00000237651	1.9422	0.026056	C2orf74	0.668609
efficiency_l	Fetal_brain.genes.annot	ENSG00000243560	1.8734	0.030506	RN7SL364P	0.668611
efficiency_l	Fetal_brain.genes.annot	ENSG00000139351	1.8733	0.030514	SYCP3	0.668611
efficiency_l	Fetal_brain.genes.annot	ENSG00000066855	1.8732	0.030521	MTFR1	0.668611
clustering_r	Midbrain_DA.genes.annot	ENSG00000255152	1.8839	0.029791	MSH5-SAPCD1	0.668611
efficiency_global	ENSG.genes.annot	ENSG00000130429	1.8238	0.034089	ARPC1B	0.668617
clustering_global	Midbrain_DA.genes.annot	ENSG00000256343	1.7833	0.037265	AC095350.1	0.668624
clustering_global	Midbrain_DA.genes.annot	ENSG00000178591	1.7831	0.037283	DEFB125	0.668624
clustering_global	Midbrain_DA.genes.annot	ENSG00000248810	1.783	0.037291	LINC02432	0.668624
clustering_global	Midbrain_DA.genes.annot	ENSG00000113456	1.7829	0.037298	RAD1	0.668624
clustering_global	Midbrain_DA.genes.annot	ENSG00000237556	1.7829	0.0373	KCND3-AS1	0.668624
clustering_global	Midbrain_DA.genes.annot	ENSG00000202569	1.7827	0.037315	MIR146B	0.668624
clustering_global	Midbrain_DA.genes.annot	ENSG00000257829	1.7824	0.037339	AC121757.1	0.668624
clustering_global	Midbrain_DA.genes.annot	ENSG00000253989	1.7819	0.037383	IGHVIII-38-1	0.668624
clustering_global	Midbrain_DA.genes.annot	ENSG00000260757	1.7818	0.037388	AC093520.1	0.668624
clustering_global	Midbrain_DA.genes.annot	ENSG00000253056	1.7818	0.03739	RNU7-128P	0.668624
clustering_global	Midbrain_DA.genes.annot	ENSG00000196946	1.7817	0.037402	ZNF705A	0.668624
clustering_global	Midbrain_DA.genes.annot	ENSG00000274269	1.7816	0.037409	AL031665.1	0.668624
clustering_global	Midbrain_DA.genes.annot	ENSG00000255275	1.7813	0.037431	RP13-279N23.2	0.668624
clustering_global	Midbrain_DA.genes.annot	ENSG00000263787	1.7813	0.037434	SKAP1-AS1	0.668624
clustering_global	Midbrain_DA.genes.annot	ENSG00000238503	1.7812	0.037444	SNORD18	0.668624
clustering_global	Midbrain_DA.genes.annot	ENSG00000258900	1.781	0.037457	HNRNPCP1	0.668624
clustering_global	Midbrain_DA.genes.annot	ENSG00000204304	1.7809	0.037463	PBX2	0.668624
clustering_global	Midbrain_DA.genes.annot	ENSG00000237911	1.7809	0.037468	SRP68P3	0.668624
clustering_global	Midbrain_DA.genes.annot	ENSG00000121454	1.7807	0.03748	LHX4	0.668624
clustering_global	Midbrain_DA.genes.annot	ENSG00000260912	1.7804	0.037503	AL158206.1	0.668624
clustering_global	Midbrain_DA.genes.annot	ENSG00000265690	1.7804	0.037508	AC074143.1	0.668624
clustering_global	Midbrain_DA.genes.annot	ENSG00000272508	1.7803	0.037512	AL136982.6	0.668624
path_length_l	Adult_brain.genes.annot	ENSG00000181939	1.8282	0.033757	OR4C15	0.668624
path_length_l	Adult_brain.genes.annot	ENSG00000236167	1.8282	0.03376	GAPDHP57	0.668624
path_length_l	Adult_brain.genes.annot	ENSG00000231977	1.8281	0.033771	AL096828.1	0.668624
path_length_l	Adult_brain.genes.annot	ENSG00000132912	1.8275	0.033813	DCTN4	0.668624
path_length_l	Adult_brain.genes.annot	ENSG00000001631	1.8275	0.033816	KRIT1	0.668624
path_length_l	Adult_brain.genes.annot	ENSG00000270048	1.8274	0.033819	AC068790.4	0.668624
path_length_l	Adult_brain.genes.annot	ENSG00000198551	1.8273	0.033829	ZNF627	0.668624
path_length_l	Adult_brain.genes.annot	ENSG00000224557	1.827	0.033847	HLA-DPB2	0.668624
path_length_l	Adult_brain.genes.annot	ENSG00000151292	1.827	0.033852	CSNK1G3	0.668624
path_length_l	Adult_brain.genes.annot	ENSG00000135414	1.8269	0.03386	GDF11	0.668624
path_length_l	Adult_brain.genes.annot	ENSG00000103544	1.8269	0.03386	VPS35L	0.668624
path_length_l	Adult_brain.genes.annot	ENSG00000134419	1.8267	0.033872	RPS15A	0.668624
path_length_l	Adult_brain.genes.annot	ENSG00000212072	1.8266	0.033876	AL353147.1	0.668624
path_length_l	Adult_brain.genes.annot	ENSG00000186094	1.8265	0.033885	AGBL4	0.668624
efficiency_r	Fetal_brain.genes.annot	ENSG00000263624	1.9247	0.027136	AC055811.1	0.668625
efficiency_l	Midbrain_DA.genes.annot	ENSG00000205302	1.8166	0.034642	SNX2	0.668625
efficiency_l	Midbrain_DA.genes.annot	ENSG00000244131	1.8165	0.034647	RPSAP51	0.668625
efficiency_l	Cortical_Neuron.genes.annot	ENSG00000108406	1.8197	0.034406	DHX40	0.668625
efficiency_l	Cortical_Neuron.genes.annot	ENSG00000077348	1.8194	0.034422	EXOSC5	0.668625
efficiency_l	Cortical_Neuron.genes.annot	ENSG00000104812	1.8194	0.034422	GYS1	0.668625
clustering_l	Fetal_brain.genes.annot	ENSG00000254747	1.7966	0.036202	MTND4LP18	0.668629
clustering_l	Fetal_brain.genes.annot	ENSG00000237042	1.7963	0.036219	MICG	0.668629
clustering_l	Fetal_brain.genes.annot	ENSG00000146802	1.7963	0.036224	TMEM168	0.668629
small_worldness_r	ENSG.genes.annot	ENSG00000247596	2.0138	0.022014	TWF2	0.668633
ipsilateral_degree_global	Fetal_brain.genes.annot	ENSG00000280305	1.8283	0.033755	AC018765.1	0.668634
path_length_global	Adult_brain.genes.annot	ENSG00000215923	1.7866	0.036998	AC007528.1	0.668635
path_length_global	Adult_brain.genes.annot	ENSG00000224711	1.7865	0.037008	LINC01706	0.668635
path_length_global	Adult_brain.genes.annot	ENSG00000207607	1.7865	0.037012	MIR200A	0.668635
path_length_global	Adult_brain.genes.annot	ENSG00000113645	1.7864	0.037017	WWC1	0.668635
path_length_r	Midbrain_DA.genes.annot	ENSG00000199005	1.777	0.03778	MIR370	0.668637
path_length_r	Midbrain_DA.genes.annot	ENSG00000252743	1.7768	0.037801	RNU6-850P	0.668637
path_length_r	Midbrain_DA.genes.annot	ENSG00000251239	1.7768	0.037802	AC004590.1	0.668637
path_length_r	Midbrain_DA.genes.annot	ENSG00000213109	1.7766	0.037816	AL365223.2	0.668637
path_length_r	Midbrain_DA.genes.annot	ENSG00000105875	1.7766	0.037817	WDR91	0.668637
path_length_r	Cortical_Neuron.genes.annot	ENSG00000273428	1.8603	0.031425	AC004832.6	0.668639
contralateral_degree_global	Cortical_Neuron.genes.annot	ENSG00000253734	1.7764	0.037833	LINC01289	0.668639
contralateral_degree_global	Cortical_Neuron.genes.annot	ENSG00000223037	1.7761	0.03786	RNU6-284P	0.668639
contralateral_degree_global	Cortical_Neuron.genes.annot	ENSG00000053918	1.776	0.037864	KCNQ1	0.668639
contralateral_degree_global	Cortical_Neuron.genes.annot	ENSG00000267509	1.776	0.037865	AC010511.1	0.668639
path_length_global	Adult_brain.genes.annot	ENSG00000200674	1.7862	0.03703	RN7SKP160	0.66864
contralateral_degree_global	Midbrain_DA.genes.annot	ENSG00000272274	1.7504	0.040026	LINC00551	0.668642
contralateral_degree_global	Midbrain_DA.genes.annot	ENSG00000266922	1.7501	0.040049	AC008543.3	0.668642
contralateral_degree_global	Midbrain_DA.genes.annot	ENSG00000196735	1.75	0.040062	HLA-DQA1	0.668642
contralateral_degree_global	Midbrain_DA.genes.annot	ENSG00000266666	1.7499	0.040071	MIR4325	0.668642
contralateral_degree_global	Midbrain_DA.genes.annot	ENSG00000172164	1.7496	0.040098	SNTB1	0.668642
contralateral_degree_global	Midbrain_DA.genes.annot	ENSG00000119660	1.7495	0.0401	DPPA5P4	0.668642
contralateral_degree_global	Midbrain_DA.genes.annot	ENSG00000254037	1.7494	0.04011	AC021733.3	0.668642
contralateral_degree_global	Midbrain_DA.genes.annot	ENSG00000213159	1.7491	0.040133	CEND1P1	0.668642
contralateral_degree_global	Midbrain_DA.genes.annot	ENSG00000254308	1.749	0.040144	IGLVIV-59	0.668642
contralateral_degree_global	Midbrain_DA.genes.annot	ENSG00000253674	1.7489	0.040158	IGHVII-78-1	0.668642
contralateral_degree_global	Midbrain_DA.genes.annot	ENSG00000250603	1.7488	0.040161	AC068658.1	0.668642
contralateral_degree_global	Midbrain_DA.genes.annot	ENSG00000270978	1.7485	0.040188	AC091982.2	0.668642
contralateral_degree_global	Midbrain_DA.genes.annot	ENSG00000174607	1.7484	0.040196	UGT8	0.668642
contralateral_degree_global	Midbrain_DA.genes.annot	ENSG00000150907	1.7484	0.040199	FOXO1	0.668642
contralateral_degree_global	Midbrain_DA.genes.annot	ENSG00000267466	1.7482	0.040214	AC021683.1	0.668642
contralateral_degree_global	Midbrain_DA.genes.annot	ENSG00000227403	1.7481	0.040225	LINC01806	0.668642
contralateral_degree_global	Midbrain_DA.genes.annot	ENSG00000233469	1.7481	0.040226	ST6GALNAC4P1	0.668642
clustering_global	Adult_brain.genes.annot	ENSG00000255204	1.8211	0.034296	AC036111.2	0.668645
clustering_global	Adult_brain.genes.annot	ENSG00000112182	1.8208	0.034315	BACH2	0.668645
clustering_global	Adult_brain.genes.annot	ENSG00000242441	1.8205	0.034343	GTF2A1L	0.668645
clustering_global	Adult_brain.genes.annot	ENSG00000151577	1.8201	0.034373	DRD3	0.668645
clustering_global	Adult_brain.genes.annot	ENSG00000232873	1.82	0.034381	RPL23AP93	0.668645
clustering_global	Adult_brain.genes.annot	ENSG00000128050	1.8197	0.034406	PAICS	0.668645
clustering_global	Adult_brain.genes.annot	ENSG00000117281	1.8193	0.034435	CD160	0.668645
clustering_global	Adult_brain.genes.annot	ENSG00000272892	1.8192	0.034439	AL133551.1	0.668645
clustering_global	Adult_brain.genes.annot	ENSG00000248128	1.819	0.034459	AC114801.1	0.668645
clustering_global	Adult_brain.genes.annot	ENSG00000229424	1.8188	0.034474	AC007349.1	0.668645
clustering_global	Adult_brain.genes.annot	ENSG00000137409	1.8186	0.034489	MTCH1	0.668645
clustering_global	Adult_brain.genes.annot	ENSG00000264226	1.8185	0.034493	MIR3168	0.668645
clustering_global	Adult_brain.genes.annot	ENSG00000189052	1.8184	0.034503	CGB5	0.668645
clustering_global	Adult_brain.genes.annot	ENSG00000215612	1.8183	0.034507	HMX1	0.668645
clustering_global	Adult_brain.genes.annot	ENSG00000261653	1.8179	0.034542	AC092337.1	0.668645
clustering_global	Adult_brain.genes.annot	ENSG00000280113	1.8179	0.034543	AL357140.3	0.668645
clustering_global	Adult_brain.genes.annot	ENSG00000230080	1.8175	0.034573	AC139143.1	0.668645
clustering_global	Adult_brain.genes.annot	ENSG00000177105	1.8172	0.03459	RHOG	0.668645
clustering_global	Adult_brain.genes.annot	ENSG00000240707	1.8172	0.034595	LINC01168	0.668645
clustering_global	Adult_brain.genes.annot	ENSG00000252367	1.817	0.034606	Y_RNA	0.668645
clustering_global	Adult_brain.genes.annot	ENSG00000114767	1.8169	0.034615	RRP9	0.668645
clustering_global	Adult_brain.genes.annot	ENSG00000072954	1.8169	0.034617	TMEM38A	0.668645
clustering_global	Adult_brain.genes.annot	ENSG00000258569	1.8168	0.034621	AC007376.2	0.668645
clustering_global	Adult_brain.genes.annot	ENSG00000236953	1.8166	0.034641	ZDHHC20-IT1	0.668645
clustering_global	Adult_brain.genes.annot	ENSG00000142875	1.8165	0.034645	PRKACB	0.668645
clustering_global	Adult_brain.genes.annot	ENSG00000078795	1.8163	0.034666	PKD2L2	0.668645
clustering_global	Adult_brain.genes.annot	ENSG00000142089	1.8161	0.034675	IFITM3	0.668645
clustering_global	Adult_brain.genes.annot	ENSG00000258798	1.8161	0.034677	AL133153.2	0.668645
clustering_global	Adult_brain.genes.annot	ENSG00000253456	1.8152	0.034747	AC136424.1	0.668645
clustering_global	Adult_brain.genes.annot	ENSG00000119599	1.815	0.034759	DCAF4	0.668645
clustering_global	Adult_brain.genes.annot	ENSG00000163634	1.8147	0.034785	THOC7	0.668645
clustering_global	Adult_brain.genes.annot	ENSG00000225548	1.8147	0.034787	LINC01980	0.668645
clustering_global	Adult_brain.genes.annot	ENSG00000239715	1.8146	0.034792	AC093627.2	0.668645
clustering_global	Adult_brain.genes.annot	ENSG00000110321	1.8142	0.034825	EIF4G2	0.668645
clustering_global	Adult_brain.genes.annot	ENSG00000255511	1.814	0.034842	AC023078.2	0.668645
clustering_global	Adult_brain.genes.annot	ENSG00000230867	1.8139	0.034849	AL157884.1	0.668645
clustering_global	Adult_brain.genes.annot	ENSG00000172459	1.8138	0.034856	OR5AR1	0.668645
clustering_global	Adult_brain.genes.annot	ENSG00000271949	1.8138	0.034856	AC093423.3	0.668645
clustering_global	Adult_brain.genes.annot	ENSG00000265342	1.8137	0.03486	AC011933.3	0.668645
clustering_global	Adult_brain.genes.annot	ENSG00000252511	1.8136	0.03487	AC019330.2	0.668645
clustering_global	Adult_brain.genes.annot	ENSG00000199884	1.8135	0.034879	Y_RNA	0.668645
clustering_global	Adult_brain.genes.annot	ENSG00000226758	1.8133	0.034894	DISC1-IT1	0.668645
clustering_global	Adult_brain.genes.annot	ENSG00000235029	1.8133	0.034894	MNX1-AS2	0.668645
clustering_global	Adult_brain.genes.annot	ENSG00000255073	1.8132	0.034901	ZFP91-CNTF	0.668645
clustering_global	Adult_brain.genes.annot	ENSG00000248170	1.8131	0.034907	AC117522.1	0.668645
clustering_global	Adult_brain.genes.annot	ENSG00000186008	1.8128	0.034929	RPS4XP21	0.668645
clustering_global	Adult_brain.genes.annot	ENSG00000082497	1.8127	0.034937	SERTAD4	0.668645
clustering_global	Adult_brain.genes.annot	ENSG00000237026	1.8127	0.034939	AC104073.2	0.668645
clustering_global	Adult_brain.genes.annot	ENSG00000173093	1.8124	0.034959	CCDC63	0.668645
clustering_global	Adult_brain.genes.annot	ENSG00000254157	1.8124	0.034959	IGKV2-18	0.668645
clustering_global	Adult_brain.genes.annot	ENSG00000258513	1.8123	0.034972	AC006349.1	0.668645
clustering_global	Adult_brain.genes.annot	ENSG00000110013	1.8123	0.034974	SIAE	0.668645
clustering_global	Adult_brain.genes.annot	ENSG00000199879	1.8122	0.034981	RNU1-120P	0.668645
clustering_global	Adult_brain.genes.annot	ENSG00000227134	1.8118	0.035008	AC093084.1	0.668645
clustering_global	Adult_brain.genes.annot	ENSG00000240098	1.8117	0.035018	RN7SL351P	0.668645
clustering_global	Adult_brain.genes.annot	ENSG00000253579	1.8113	0.035051	SUMO2P16	0.668645
clustering_global	Adult_brain.genes.annot	ENSG00000140497	1.8113	0.035051	SCAMP2	0.668645
clustering_global	Adult_brain.genes.annot	ENSG00000177051	1.8111	0.035066	FBXO46	0.668645
clustering_global	Adult_brain.genes.annot	ENSG00000278650	1.8109	0.035075	AL158209.2	0.668645
clustering_global	Adult_brain.genes.annot	ENSG00000254674	1.8109	0.035078	OR4A42P	0.668645
clustering_global	Adult_brain.genes.annot	ENSG00000176928	1.8106	0.0351	GCNT4	0.668645
clustering_global	Adult_brain.genes.annot	ENSG00000219738	1.8105	0.035112	CD83P1	0.668645
clustering_global	Adult_brain.genes.annot	ENSG00000141429	1.8102	0.035129	GALNT1	0.668645
clustering_global	Adult_brain.genes.annot	ENSG00000268295	1.8102	0.035133	POLR3GP1	0.668645
clustering_global	Adult_brain.genes.annot	ENSG00000180777	1.8102	0.035136	ANKRD30B	0.668645
clustering_global	Adult_brain.genes.annot	ENSG00000215841	1.8101	0.035142	AP002761.1	0.668645
clustering_global	Adult_brain.genes.annot	ENSG00000270986	1.8101	0.035143	HMGB1P51	0.668645
clustering_global	Adult_brain.genes.annot	ENSG00000230302	1.8099	0.035154	MTND3P4	0.668645
clustering_global	Adult_brain.genes.annot	ENSG00000202195	1.8099	0.035159	Y_RNA	0.668645
path_length_global	Midbrain_DA.genes.annot	ENSG00000043591	1.7768	0.037805	ADRB1	0.668649
efficiency_r	Adult_brain.genes.annot	ENSG00000263593	1.8673	0.030931	MIR4804	0.668655
efficiency_r	Adult_brain.genes.annot	ENSG00000265698	1.8671	0.030946	LARP7P3	0.668655
efficiency_r	Adult_brain.genes.annot	ENSG00000116761	1.8671	0.030946	CTH	0.668655
clustering_l	ENSG.genes.annot	ENSG00000088325	1.7112	0.043526	TPX2	0.668657
clustering_l	ENSG.genes.annot	ENSG00000198854	1.711	0.043542	C1orf68	0.668657
small_worldness_r	Midbrain_DA.genes.annot	ENSG00000181961	1.9891	0.023344	OR4A16	0.668662
small_worldness_r	Midbrain_DA.genes.annot	ENSG00000204740	1.989	0.02335	MALRD1	0.668662
small_worldness_r	Midbrain_DA.genes.annot	ENSG00000253131	1.9888	0.02336	IGHV7-56	0.668662
small_worldness_r	Midbrain_DA.genes.annot	ENSG00000201298	1.9884	0.023382	RNU6-1164P	0.668662
small_worldness_r	Midbrain_DA.genes.annot	ENSG00000068489	1.9882	0.023392	PRR11	0.668662
small_worldness_r	Midbrain_DA.genes.annot	ENSG00000240441	1.9876	0.023426	AC007622.1	0.668662
small_worldness_r	Midbrain_DA.genes.annot	ENSG00000230202	1.9874	0.023439	AL450405.1	0.668662
small_worldness_r	Midbrain_DA.genes.annot	ENSG00000005810	1.9874	0.023441	MYCBP2	0.668662
small_worldness_r	Midbrain_DA.genes.annot	ENSG00000121454	1.9874	0.023441	LHX4	0.668662
small_worldness_r	Midbrain_DA.genes.annot	ENSG00000200528	1.9869	0.023464	RNU6-1331P	0.668662
small_worldness_r	Midbrain_DA.genes.annot	ENSG00000250786	1.9865	0.023488	SNHG18	0.668662
small_worldness_r	Midbrain_DA.genes.annot	ENSG00000243560	1.9863	0.023501	RN7SL364P	0.668662
small_worldness_r	Midbrain_DA.genes.annot	ENSG00000105711	1.9862	0.023504	SCN1B	0.668662
small_worldness_r	Midbrain_DA.genes.annot	ENSG00000270061	1.9861	0.023512	AC068790.5	0.668662
small_worldness_r	Midbrain_DA.genes.annot	ENSG00000201796	1.9853	0.023557	RNU6-392P	0.668662
small_worldness_r	Midbrain_DA.genes.annot	ENSG00000174607	1.9852	0.023561	UGT8	0.668662
small_worldness_r	Midbrain_DA.genes.annot	ENSG00000237193	1.9848	0.023583	AL451054.2	0.668662
small_worldness_r	Midbrain_DA.genes.annot	ENSG00000248418	1.9848	0.023584	UBL5P1	0.668662
small_worldness_r	Midbrain_DA.genes.annot	ENSG00000267557	1.9845	0.0236	AC008474.1	0.668662
small_worldness_r	Midbrain_DA.genes.annot	ENSG00000254644	1.9838	0.023638	AC007751.1	0.668662
small_worldness_r	Midbrain_DA.genes.annot	ENSG00000237298	1.9836	0.023653	TTN-AS1	0.668662
small_worldness_r	Midbrain_DA.genes.annot	ENSG00000267606	1.9835	0.023657	AC006116.10	0.668662
small_worldness_r	Midbrain_DA.genes.annot	ENSG00000225280	1.9831	0.023679	AL158013.1	0.668662
small_worldness_r	Midbrain_DA.genes.annot	ENSG00000252552	1.983	0.023684	RNU6-307P	0.668662
small_worldness_r	Midbrain_DA.genes.annot	ENSG00000183908	1.983	0.023686	LRRC55	0.668662
small_worldness_r	Midbrain_DA.genes.annot	ENSG00000178053	1.9828	0.023697	MLF1	0.668662
small_worldness_r	Midbrain_DA.genes.annot	ENSG00000273719	1.9826	0.023706	AL359547.2	0.668662
small_worldness_r	Midbrain_DA.genes.annot	ENSG00000260757	1.9825	0.023714	AC093520.1	0.668662
small_worldness_r	Midbrain_DA.genes.annot	ENSG00000142089	1.982	0.023737	IFITM3	0.668662
small_worldness_r	Midbrain_DA.genes.annot	ENSG00000267004	1.9814	0.023772	AC018761.1	0.668662
small_worldness_r	Midbrain_DA.genes.annot	ENSG00000240992	1.9812	0.023783	RPS23P4	0.668662
small_worldness_r	Midbrain_DA.genes.annot	ENSG00000174599	1.9812	0.023785	TRAM1L1	0.668662
small_worldness_r	Midbrain_DA.genes.annot	ENSG00000217862	1.981	0.023796	H4C10P	0.668662
small_worldness_r	Midbrain_DA.genes.annot	ENSG00000238493	1.9809	0.023803	RNU6-221P	0.668662
small_worldness_r	Midbrain_DA.genes.annot	ENSG00000206043	1.9809	0.023804	C18orf63	0.668662
small_worldness_r	Midbrain_DA.genes.annot	ENSG00000141560	1.9808	0.023805	FN3KRP	0.668662
small_worldness_r	Midbrain_DA.genes.annot	ENSG00000226976	1.9807	0.023815	COX6A1P2	0.668662
small_worldness_r	Midbrain_DA.genes.annot	ENSG00000253174	1.9806	0.023819	AC009630.2	0.668662
small_worldness_r	Midbrain_DA.genes.annot	ENSG00000145819	1.9805	0.023826	ARHGAP26	0.668662
small_worldness_r	Midbrain_DA.genes.annot	ENSG00000226253	1.9804	0.023828	MRPL35P3	0.668662
small_worldness_r	Midbrain_DA.genes.annot	ENSG00000180409	1.9801	0.023844	OR10AA1P	0.668662
small_worldness_r	Midbrain_DA.genes.annot	ENSG00000251883	1.9799	0.023858	RNU6ATAC17P	0.668662
small_worldness_r	Midbrain_DA.genes.annot	ENSG00000283157	1.9798	0.023861	AC012564.1	0.668662
small_worldness_r	Midbrain_DA.genes.annot	ENSG00000172888	1.9794	0.023883	ZNF621	0.668662
small_worldness_r	Midbrain_DA.genes.annot	ENSG00000255026	1.9794	0.023885	AC136475.3	0.668662
small_worldness_r	Midbrain_DA.genes.annot	ENSG00000273860	1.9793	0.023889	AC024581.2	0.668662
small_worldness_r	Midbrain_DA.genes.annot	ENSG00000270627	1.9792	0.023898	AL592221.1	0.668662
clustering_global	Cortical_Neuron.genes.annot	ENSG00000266990	1.843	0.032663	AC004528.1	0.668663
clustering_global	Cortical_Neuron.genes.annot	ENSG00000106701	1.8429	0.032671	FSD1L	0.668663
efficiency_l	Cortical_Neuron.genes.annot	ENSG00000261399	1.8192	0.034437	AL031710.1	0.66867
ipsilateral_degree_l	Midbrain_DA.genes.annot	ENSG00000267490	1.7938	0.036426	AC008759.1	0.668676
ipsilateral_degree_l	Midbrain_DA.genes.annot	ENSG00000249484	1.7937	0.036433	LINC01470	0.668676
ipsilateral_degree_l	Midbrain_DA.genes.annot	ENSG00000147316	1.7933	0.036462	MCPH1	0.668676
ipsilateral_degree_l	Midbrain_DA.genes.annot	ENSG00000207252	1.7933	0.036466	Y_RNA	0.668676
ipsilateral_degree_l	Midbrain_DA.genes.annot	ENSG00000171169	1.7929	0.036493	NAIF1	0.668676
ipsilateral_degree_l	Midbrain_DA.genes.annot	ENSG00000270670	1.7928	0.036502	MARK2P16	0.668676
ipsilateral_degree_l	Midbrain_DA.genes.annot	ENSG00000237469	1.7928	0.036503	TUBB8P10	0.668676
ipsilateral_degree_l	Midbrain_DA.genes.annot	ENSG00000252510	1.7928	0.036506	RNA5SP55	0.668676
ipsilateral_degree_l	Midbrain_DA.genes.annot	ENSG00000225531	1.7925	0.036526	AL807761.2	0.668676
ipsilateral_degree_l	Midbrain_DA.genes.annot	ENSG00000055118	1.7925	0.036526	KCNH2	0.668676
ipsilateral_degree_global	Fetal_brain.genes.annot	ENSG00000257781	1.828	0.033771	AC009387.1	0.668677
ipsilateral_degree_global	Fetal_brain.genes.annot	ENSG00000150316	1.8278	0.033788	CWC15	0.668677
ipsilateral_degree_global	Fetal_brain.genes.annot	ENSG00000249650	1.8275	0.033814	AC106772.1	0.668677
ipsilateral_degree_global	Fetal_brain.genes.annot	ENSG00000281732	1.8275	0.033814	Z84468.1	0.668677
ipsilateral_degree_global	Fetal_brain.genes.annot	ENSG00000231163	1.8272	0.033833	CSMD2-AS1	0.668677
ipsilateral_degree_global	Fetal_brain.genes.annot	ENSG00000103653	1.8271	0.03384	CSK	0.668677
ipsilateral_degree_global	Fetal_brain.genes.annot	ENSG00000070366	1.8269	0.033855	SMG6	0.668677
ipsilateral_degree_global	Fetal_brain.genes.annot	ENSG00000180332	1.8269	0.033859	KCTD4	0.668677
ipsilateral_degree_global	Adult_brain.genes.annot	ENSG00000263717	1.7998	0.035947	AC079336.1	0.668679
ipsilateral_degree_global	Adult_brain.genes.annot	ENSG00000264880	1.7996	0.035962	AP005901.2	0.668679
ipsilateral_degree_global	Adult_brain.genes.annot	ENSG00000203413	1.7996	0.035965	ACTBP6	0.668679
ipsilateral_degree_global	Adult_brain.genes.annot	ENSG00000207481	1.7993	0.035984	Y_RNA	0.668679
ipsilateral_degree_global	Adult_brain.genes.annot	ENSG00000267637	1.7993	0.035988	AC040904.1	0.668679
ipsilateral_degree_global	Adult_brain.genes.annot	ENSG00000178075	1.7991	0.035998	GRAMD1C	0.668679
ipsilateral_degree_global	Adult_brain.genes.annot	ENSG00000180398	1.7991	0.036001	MCFD2	0.668679
contralateral_degree_global	Fetal_brain.genes.annot	ENSG00000261427	1.7898	0.036743	AC099518.3	0.66868
contralateral_degree_global	Fetal_brain.genes.annot	ENSG00000135052	1.7896	0.036758	GOLM1	0.66868
contralateral_degree_global	Fetal_brain.genes.annot	ENSG00000201474	1.7895	0.036764	RNU6-164P	0.66868
contralateral_degree_global	Fetal_brain.genes.annot	ENSG00000174501	1.7892	0.03679	ANKRD36C	0.66868
contralateral_degree_global	Fetal_brain.genes.annot	ENSG00000086189	1.7891	0.036796	DIMT1	0.66868
contralateral_degree_global	Fetal_brain.genes.annot	ENSG00000180929	1.789	0.036807	GPR62	0.66868
contralateral_degree_global	Fetal_brain.genes.annot	ENSG00000258849	1.7889	0.036815	OR7E159P	0.66868
contralateral_degree_global	Fetal_brain.genes.annot	ENSG00000225808	1.7888	0.036825	DNAJC19P5	0.66868
clustering_global	Adult_brain.genes.annot	ENSG00000150593	1.8097	0.035174	PDCD4	0.668688
ipsilateral_degree_l	Cortical_Neuron.genes.annot	ENSG00000115310	1.8116	0.035025	RTN4	0.668688
ipsilateral_degree_l	Cortical_Neuron.genes.annot	ENSG00000257964	1.8115	0.035035	AC020612.3	0.668688
small_worldness_global	Adult_brain.genes.annot	ENSG00000171540	1.9419	0.026072	OTP	0.668693
small_worldness_r	Midbrain_DA.genes.annot	ENSG00000164530	1.9789	0.023912	PI16	0.668699
efficiency_r	ENSG.genes.annot	ENSG00000170835	1.9286	0.026892	CEL	0.668699
path_length_l	Fetal_brain.genes.annot	ENSG00000266540	1.9326	0.026642	RN7SL772P	0.66871
path_length_l	Fetal_brain.genes.annot	ENSG00000254051	1.9326	0.026643	AC011853.1	0.66871
path_length_global	Fetal_brain.genes.annot	ENSG00000124422	1.8908	0.029323	USP22	0.668711
path_length_global	Fetal_brain.genes.annot	ENSG00000228154	1.8908	0.029325	AC092436.1	0.668711
path_length_global	Fetal_brain.genes.annot	ENSG00000266531	1.8908	0.029329	MIR4706	0.668711
clustering_l	Midbrain_DA.genes.annot	ENSG00000175449	1.8408	0.032828	RFESD	0.668724
clustering_l	Midbrain_DA.genes.annot	ENSG00000266980	1.8406	0.032839	AC087289.1	0.668724
ipsilateral_degree_r	Midbrain_DA.genes.annot	ENSG00000166278	1.8859	0.029657	C2	0.668734
clustering_r	Cortical_Neuron.genes.annot	ENSG00000177105	1.9754	0.024113	RHOG	0.668738
clustering_r	Cortical_Neuron.genes.annot	ENSG00000056558	1.9752	0.02412	TRAF1	0.668738
clustering_r	Cortical_Neuron.genes.annot	ENSG00000254947	1.9751	0.02413	OR8K4P	0.668738
clustering_r	Cortical_Neuron.genes.annot	ENSG00000072364	1.9748	0.024144	AFF4	0.668738
clustering_r	Cortical_Neuron.genes.annot	ENSG00000184731	1.9745	0.024162	FAM110C	0.668738
clustering_r	Cortical_Neuron.genes.annot	ENSG00000202189	1.9745	0.024163	SNORA30	0.668738
efficiency_global	Adult_brain.genes.annot	ENSG00000158050	1.8412	0.032796	DUSP2	0.66874
small_worldness_l	Midbrain_DA.genes.annot	ENSG00000239930	1.887	0.029581	AP001625.3	0.668743
small_worldness_l	Midbrain_DA.genes.annot	ENSG00000197857	1.8868	0.029591	ZNF44	0.668743
small_worldness_l	Midbrain_DA.genes.annot	ENSG00000206990	1.8868	0.029594	Y_RNA	0.668743
clustering_l	Fetal_brain.genes.annot	ENSG00000230098	1.7961	0.036243	TCERG1L-AS1	0.668745
efficiency_l	Fetal_brain.genes.annot	ENSG00000248640	1.8729	0.03054	HNRNPA1P56	0.668748
efficiency_global	Midbrain_DA.genes.annot	ENSG00000269846	1.8142	0.034822	AL136172.1	0.668756
efficiency_global	Midbrain_DA.genes.annot	ENSG00000239744	1.8138	0.034853	RN7SL63P	0.668756
efficiency_global	Midbrain_DA.genes.annot	ENSG00000207392	1.8136	0.034873	SNORA20	0.668756
efficiency_global	Midbrain_DA.genes.annot	ENSG00000137707	1.8135	0.034875	BTG4	0.668756
efficiency_global	Midbrain_DA.genes.annot	ENSG00000207394	1.8135	0.034879	RNU6-1060P	0.668756
efficiency_global	Midbrain_DA.genes.annot	ENSG00000255511	1.8134	0.034882	AC023078.2	0.668756
path_length_l	Midbrain_DA.genes.annot	ENSG00000132631	1.7751	0.037938	SCP2D1	0.668759
small_worldness_l	Cortical_Neuron.genes.annot	ENSG00000180777	1.9272	0.02698	ANKRD30B	0.668761
small_worldness_l	Cortical_Neuron.genes.annot	ENSG00000163875	1.9269	0.026995	MEAF6	0.668761
small_worldness_l	Cortical_Neuron.genes.annot	ENSG00000279920	1.9269	0.026997	LINC01651	0.668761
small_worldness_l	Cortical_Neuron.genes.annot	ENSG00000224324	1.9264	0.027026	THAP5P1	0.668761
small_worldness_l	Cortical_Neuron.genes.annot	ENSG00000180448	1.9264	0.027027	AC004151.1	0.668761
small_worldness_l	Cortical_Neuron.genes.annot	ENSG00000233045	1.9263	0.027035	AC097523.1	0.668761
small_worldness_l	ENSG.genes.annot	ENSG00000124813	1.8299	0.033634	RUNX2	0.668766
small_worldness_l	ENSG.genes.annot	ENSG00000162551	1.8296	0.033654	ALPL	0.668766
small_worldness_l	ENSG.genes.annot	ENSG00000100934	1.8292	0.033684	SEC23A	0.668766
clustering_l	Adult_brain.genes.annot	ENSG00000232687	1.9064	0.028299	RPL12P9	0.668772
clustering_l	Adult_brain.genes.annot	ENSG00000223657	1.9063	0.028307	KRT8P51	0.668772
clustering_l	Adult_brain.genes.annot	ENSG00000225457	1.9061	0.02832	AC073346.1	0.668772
clustering_l	Adult_brain.genes.annot	ENSG00000185798	1.9055	0.028356	WDR53	0.668772
clustering_l	Adult_brain.genes.annot	ENSG00000266645	1.9053	0.028373	MIR4299	0.668772
clustering_l	Adult_brain.genes.annot	ENSG00000233397	1.9051	0.028384	AC008063.1	0.668772
clustering_l	Adult_brain.genes.annot	ENSG00000108352	1.9045	0.028424	RAPGEFL1	0.668772
clustering_l	Adult_brain.genes.annot	ENSG00000187416	1.9044	0.028431	LHFPL3	0.668772
clustering_l	Adult_brain.genes.annot	ENSG00000206760	1.9041	0.028446	SNORA6	0.668772
clustering_l	Adult_brain.genes.annot	ENSG00000152465	1.9037	0.028474	NMT2	0.668772
clustering_l	Adult_brain.genes.annot	ENSG00000280356	1.9036	0.028478	AL021877.2	0.668772
clustering_l	Adult_brain.genes.annot	ENSG00000200788	1.9033	0.028503	Y_RNA	0.668772
clustering_l	Adult_brain.genes.annot	ENSG00000244571	1.9032	0.028509	RPS6P4	0.668772
clustering_l	Adult_brain.genes.annot	ENSG00000235978	1.9031	0.028511	AC018816.1	0.668772
clustering_l	Adult_brain.genes.annot	ENSG00000230324	1.903	0.028518	LINC01734	0.668772
clustering_l	Adult_brain.genes.annot	ENSG00000198393	1.903	0.02852	ZNF26	0.668772
clustering_l	Adult_brain.genes.annot	ENSG00000248430	1.9027	0.02854	HMGB3P16	0.668772
clustering_l	Adult_brain.genes.annot	ENSG00000104970	1.9022	0.02857	KIR3DX1	0.668772
clustering_l	Adult_brain.genes.annot	ENSG00000119655	1.902	0.028588	NPC2	0.668772
clustering_l	Adult_brain.genes.annot	ENSG00000179776	1.9016	0.028611	CDH5	0.668772
clustering_l	Adult_brain.genes.annot	ENSG00000257966	1.9016	0.028611	OLA1P3	0.668772
clustering_l	Adult_brain.genes.annot	ENSG00000087053	1.9016	0.028615	MTMR2	0.668772
clustering_l	Adult_brain.genes.annot	ENSG00000254037	1.9015	0.028619	AC021733.3	0.668772
clustering_l	Adult_brain.genes.annot	ENSG00000168903	1.9015	0.028621	BTNL3	0.668772
clustering_l	Adult_brain.genes.annot	ENSG00000117593	1.9011	0.028647	DARS2	0.668772
clustering_l	Adult_brain.genes.annot	ENSG00000167969	1.901	0.028652	ECI1	0.668772
clustering_l	Adult_brain.genes.annot	ENSG00000070193	1.9009	0.028656	FGF10	0.668772
clustering_l	Adult_brain.genes.annot	ENSG00000229108	1.9008	0.028665	LINC02587	0.668772
clustering_l	Adult_brain.genes.annot	ENSG00000243738	1.9007	0.028674	RN7SL181P	0.668772
clustering_l	Adult_brain.genes.annot	ENSG00000229951	1.9006	0.028675	AC104695.2	0.668772
clustering_l	Adult_brain.genes.annot	ENSG00000101680	1.9	0.028717	LAMA1	0.668772
clustering_l	Adult_brain.genes.annot	ENSG00000171540	1.8998	0.028727	OTP	0.668772
clustering_l	Adult_brain.genes.annot	ENSG00000125744	1.8993	0.02876	RTN2	0.668772
clustering_l	Adult_brain.genes.annot	ENSG00000228239	1.899	0.02878	AL138900.1	0.668772
clustering_l	Adult_brain.genes.annot	ENSG00000245526	1.8983	0.028826	LINC00461	0.668772
clustering_l	Adult_brain.genes.annot	ENSG00000244413	1.8975	0.028878	RPL23AP56	0.668772
clustering_l	Adult_brain.genes.annot	ENSG00000095303	1.8975	0.02888	PTGS1	0.668772
clustering_l	Adult_brain.genes.annot	ENSG00000014216	1.8972	0.028902	CAPN1	0.668772
clustering_l	Adult_brain.genes.annot	ENSG00000228666	1.8969	0.028919	KRT18P1	0.668772
clustering_l	Adult_brain.genes.annot	ENSG00000262539	1.8969	0.028924	AC005829.2	0.668772
clustering_l	Adult_brain.genes.annot	ENSG00000255204	1.8968	0.028927	AC036111.2	0.668772
clustering_l	Adult_brain.genes.annot	ENSG00000186106	1.8968	0.028928	ANKRD46	0.668772
clustering_l	Adult_brain.genes.annot	ENSG00000256574	1.8966	0.028938	OR13A1	0.668772
clustering_l	Adult_brain.genes.annot	ENSG00000221601	1.8965	0.028949	RNU4ATAC2P	0.668772
clustering_l	Adult_brain.genes.annot	ENSG00000280113	1.8964	0.028954	AL357140.3	0.668772
clustering_l	Adult_brain.genes.annot	ENSG00000226252	1.8963	0.028959	AL135960.1	0.668772
clustering_l	Adult_brain.genes.annot	ENSG00000266449	1.8961	0.028976	MIR3713	0.668772
clustering_l	Adult_brain.genes.annot	ENSG00000258337	1.896	0.028977	AC130895.1	0.668772
clustering_l	Adult_brain.genes.annot	ENSG00000215841	1.896	0.028978	AP002761.1	0.668772
clustering_l	Adult_brain.genes.annot	ENSG00000248576	1.8959	0.028985	AC023794.3	0.668772
clustering_l	Adult_brain.genes.annot	ENSG00000197451	1.8959	0.028987	HNRNPAB	0.668772
clustering_l	Adult_brain.genes.annot	ENSG00000229546	1.8958	0.028992	LINC00428	0.668772
clustering_l	Adult_brain.genes.annot	ENSG00000124257	1.895	0.029048	NEURL2	0.668772
clustering_l	Adult_brain.genes.annot	ENSG00000278156	1.8949	0.029051	TSC22D1-AS1	0.668772
clustering_l	Adult_brain.genes.annot	ENSG00000233888	1.8947	0.029067	MTCO2P17	0.668772
clustering_l	Adult_brain.genes.annot	ENSG00000268942	1.8941	0.029105	CKS1BP3	0.668772
clustering_l	Adult_brain.genes.annot	ENSG00000279609	1.8941	0.029108	AL158070.2	0.668772
clustering_l	Adult_brain.genes.annot	ENSG00000223539	1.894	0.029114	AC011431.1	0.668772
clustering_l	Adult_brain.genes.annot	ENSG00000201709	1.8939	0.029118	RNU6-686P	0.668772
clustering_l	Adult_brain.genes.annot	ENSG00000278650	1.8934	0.029152	AL158209.2	0.668772
clustering_l	Adult_brain.genes.annot	ENSG00000240205	1.8933	0.02916	RN7SL865P	0.668772
clustering_l	Adult_brain.genes.annot	ENSG00000149187	1.8933	0.02916	CELF1	0.668772
clustering_l	Adult_brain.genes.annot	ENSG00000276043	1.8932	0.029166	UHRF1	0.668772
clustering_l	Adult_brain.genes.annot	ENSG00000258355	1.8932	0.029169	AC079174.1	0.668772
clustering_l	Adult_brain.genes.annot	ENSG00000135956	1.8931	0.029171	TMEM127	0.668772
clustering_l	Adult_brain.genes.annot	ENSG00000025796	1.8931	0.029175	SEC63	0.668772
clustering_l	Adult_brain.genes.annot	ENSG00000223668	1.893	0.02918	EEF1A1P24	0.668772
clustering_l	Adult_brain.genes.annot	ENSG00000061273	1.8927	0.029196	HDAC7	0.668772
clustering_l	Adult_brain.genes.annot	ENSG00000161896	1.8927	0.029201	IP6K3	0.668772
clustering_l	Adult_brain.genes.annot	ENSG00000116205	1.8926	0.029202	TCEANC2	0.668772
clustering_l	Adult_brain.genes.annot	ENSG00000171496	1.8922	0.02923	OR1L8	0.668772
clustering_l	Adult_brain.genes.annot	ENSG00000184292	1.8919	0.029255	TACSTD2	0.668772
clustering_l	Adult_brain.genes.annot	ENSG00000266916	1.8916	0.029271	ZNF793-AS1	0.668772
clustering_l	Adult_brain.genes.annot	ENSG00000220948	1.8916	0.029273	TRIM51GP	0.668772
clustering_l	Adult_brain.genes.annot	ENSG00000128610	1.8916	0.029274	FEZF1	0.668772
clustering_l	Adult_brain.genes.annot	ENSG00000251533	1.8916	0.029274	LINC00605	0.668772
clustering_l	Adult_brain.genes.annot	ENSG00000170606	1.8914	0.029285	HSPA4	0.668772
clustering_l	Adult_brain.genes.annot	ENSG00000139168	1.8914	0.029285	ZCRB1	0.668772
clustering_l	Adult_brain.genes.annot	ENSG00000199405	1.8914	0.029287	SNORA1	0.668772
clustering_l	Adult_brain.genes.annot	ENSG00000234862	1.8912	0.029297	AL035258.1	0.668772
clustering_l	Adult_brain.genes.annot	ENSG00000140497	1.891	0.029309	SCAMP2	0.668772
ipsilateral_degree_r	Fetal_brain.genes.annot	ENSG00000216853	1.9689	0.024482	MTCYBP36	0.668774
ipsilateral_degree_r	Fetal_brain.genes.annot	ENSG00000101346	1.9679	0.024537	POFUT1	0.668774
ipsilateral_degree_r	Fetal_brain.genes.annot	ENSG00000266599	1.9679	0.024541	AC079336.4	0.668774
ipsilateral_degree_r	Fetal_brain.genes.annot	ENSG00000186106	1.9679	0.024542	ANKRD46	0.668774
ipsilateral_degree_r	Fetal_brain.genes.annot	ENSG00000237713	1.9678	0.024544	AC011287.2	0.668774
ipsilateral_degree_r	Fetal_brain.genes.annot	ENSG00000283016	1.967	0.024594	AL139353.3	0.668774
ipsilateral_degree_r	Fetal_brain.genes.annot	ENSG00000280333	1.9669	0.024596	AC090617.9	0.668774
ipsilateral_degree_r	Fetal_brain.genes.annot	ENSG00000168830	1.9665	0.024619	HTR1E	0.668774
ipsilateral_degree_r	Fetal_brain.genes.annot	ENSG00000249360	1.9664	0.024624	AC034232.1	0.668774
ipsilateral_degree_r	Fetal_brain.genes.annot	ENSG00000255190	1.9664	0.024625	TRIM51DP	0.668774
ipsilateral_degree_r	Fetal_brain.genes.annot	ENSG00000056558	1.9661	0.024645	TRAF1	0.668774
ipsilateral_degree_r	Fetal_brain.genes.annot	ENSG00000133256	1.9661	0.024645	PDE6B	0.668774
ipsilateral_degree_r	Fetal_brain.genes.annot	ENSG00000267801	1.9659	0.024655	AC087289.5	0.668774
ipsilateral_degree_r	Fetal_brain.genes.annot	ENSG00000225127	1.9659	0.024658	LINC00237	0.668774
ipsilateral_degree_r	Fetal_brain.genes.annot	ENSG00000250613	1.9657	0.024666	AC110768.2	0.668774
ipsilateral_degree_r	Fetal_brain.genes.annot	ENSG00000267332	1.9655	0.024678	BOLA3P2	0.668774
ipsilateral_degree_r	Fetal_brain.genes.annot	ENSG00000256551	1.9654	0.024685	LINC02369	0.668774
degree_global	Cortical_Neuron.genes.annot	ENSG00000144130	1.7923	0.036541	NT5DC4	0.668775
degree_global	Cortical_Neuron.genes.annot	ENSG00000238831	1.7917	0.036593	RNU7-189P	0.668775
degree_global	Cortical_Neuron.genes.annot	ENSG00000196295	1.7909	0.036655	GARS-DT	0.668775
degree_global	Cortical_Neuron.genes.annot	ENSG00000186432	1.7909	0.036656	KPNA4	0.668775
degree_global	Cortical_Neuron.genes.annot	ENSG00000235008	1.7909	0.036657	AL023775.1	0.668775
degree_global	Cortical_Neuron.genes.annot	ENSG00000086189	1.7909	0.036657	DIMT1	0.668775
degree_global	Cortical_Neuron.genes.annot	ENSG00000141905	1.7906	0.036675	NFIC	0.668775
degree_global	Cortical_Neuron.genes.annot	ENSG00000232739	1.7904	0.036696	AL607028.1	0.668775
degree_global	Cortical_Neuron.genes.annot	ENSG00000225280	1.7901	0.036717	AL158013.1	0.668775
degree_global	Cortical_Neuron.genes.annot	ENSG00000232556	1.7901	0.036718	AC092570.2	0.668775
degree_global	Cortical_Neuron.genes.annot	ENSG00000201820	1.79	0.036726	Y_RNA	0.668775
degree_global	Cortical_Neuron.genes.annot	ENSG00000248132	1.7897	0.036748	LINC02101	0.668775
degree_global	Cortical_Neuron.genes.annot	ENSG00000213232	1.7892	0.03679	PPP1R2P10	0.668775
degree_global	Cortical_Neuron.genes.annot	ENSG00000228327	1.7892	0.03679	AL669831.1	0.668775
degree_global	Cortical_Neuron.genes.annot	ENSG00000279340	1.7891	0.036798	AC090617.7	0.668775
degree_global	Cortical_Neuron.genes.annot	ENSG00000055044	1.7891	0.036802	NOP58	0.668775
degree_global	Cortical_Neuron.genes.annot	ENSG00000283683	1.789	0.036805	MYOCOS	0.668775
degree_global	Cortical_Neuron.genes.annot	ENSG00000108465	1.789	0.036809	CDK5RAP3	0.668775
degree_global	Cortical_Neuron.genes.annot	ENSG00000257951	1.7888	0.036823	AC126177.5	0.668775
degree_global	Cortical_Neuron.genes.annot	ENSG00000251360	1.7888	0.036824	KHDC1P1	0.668775
degree_global	Cortical_Neuron.genes.annot	ENSG00000272446	1.7886	0.036836	AL158850.1	0.668775
degree_global	Cortical_Neuron.genes.annot	ENSG00000201351	1.7886	0.036841	Y_RNA	0.668775
degree_global	Cortical_Neuron.genes.annot	ENSG00000237262	1.7885	0.036846	AC068492.1	0.668775
degree_global	Cortical_Neuron.genes.annot	ENSG00000257964	1.7885	0.036848	AC020612.3	0.668775
degree_global	Cortical_Neuron.genes.annot	ENSG00000186106	1.7885	0.036848	ANKRD46	0.668775
degree_global	Cortical_Neuron.genes.annot	ENSG00000215961	1.7883	0.036864	MIR297	0.668775
degree_global	Cortical_Neuron.genes.annot	ENSG00000140463	1.7882	0.036869	BBS4	0.668775
efficiency_global	Adult_brain.genes.annot	ENSG00000197183	1.841	0.032811	NOL4L	0.668787
ipsilateral_degree_global	Midbrain_DA.genes.annot	ENSG00000231636	1.7698	0.03838	AGBL5-AS1	0.668788
ipsilateral_degree_global	Midbrain_DA.genes.annot	ENSG00000185019	1.7696	0.038396	UBOX5	0.668788
ipsilateral_degree_global	Midbrain_DA.genes.annot	ENSG00000203565	1.7692	0.038431	AL450313.1	0.668788
ipsilateral_degree_global	Midbrain_DA.genes.annot	ENSG00000283440	1.769	0.038443	LINC01260	0.668788
ipsilateral_degree_global	Midbrain_DA.genes.annot	ENSG00000255338	1.7688	0.038463	AC118273.2	0.668788
ipsilateral_degree_global	Midbrain_DA.genes.annot	ENSG00000251920	1.7687	0.038471	RNA5SP216	0.668788
ipsilateral_degree_global	Midbrain_DA.genes.annot	ENSG00000239873	1.7682	0.038512	GAPDHP27	0.668788
ipsilateral_degree_global	Midbrain_DA.genes.annot	ENSG00000256343	1.7682	0.038512	AC095350.1	0.668788
ipsilateral_degree_global	Midbrain_DA.genes.annot	ENSG00000241484	1.768	0.038532	ARHGAP8	0.668788
ipsilateral_degree_global	Midbrain_DA.genes.annot	ENSG00000233994	1.7679	0.038539	GDI2P2	0.668788
ipsilateral_degree_global	Midbrain_DA.genes.annot	ENSG00000078487	1.7678	0.038545	ZCWPW1	0.668788
ipsilateral_degree_global	Midbrain_DA.genes.annot	ENSG00000113456	1.7678	0.038547	RAD1	0.668788
ipsilateral_degree_global	Midbrain_DA.genes.annot	ENSG00000180714	1.7676	0.038567	OR5AZ1P	0.668788
ipsilateral_degree_global	Midbrain_DA.genes.annot	ENSG00000274154	1.7674	0.038582	AC114781.5	0.668788
ipsilateral_degree_global	Midbrain_DA.genes.annot	ENSG00000254192	1.767	0.038615	AC011365.3	0.668788
ipsilateral_degree_global	Midbrain_DA.genes.annot	ENSG00000133742	1.7666	0.038651	CA1	0.668788
ipsilateral_degree_global	Midbrain_DA.genes.annot	ENSG00000158792	1.7662	0.038678	SPATA2L	0.668788
ipsilateral_degree_global	Midbrain_DA.genes.annot	ENSG00000240992	1.7658	0.038713	RPS23P4	0.668788
ipsilateral_degree_global	Midbrain_DA.genes.annot	ENSG00000230561	1.7656	0.038729	CCDC192	0.668788
ipsilateral_degree_global	Midbrain_DA.genes.annot	ENSG00000224928	1.7655	0.038736	KRT8P30	0.668788
ipsilateral_degree_global	Midbrain_DA.genes.annot	ENSG00000266929	1.7651	0.03877	AC067852.1	0.668788
ipsilateral_degree_global	Midbrain_DA.genes.annot	ENSG00000236920	1.765	0.038779	AL590727.1	0.668788
ipsilateral_degree_global	Midbrain_DA.genes.annot	ENSG00000131462	1.7649	0.038789	TUBG1	0.668788
ipsilateral_degree_global	Midbrain_DA.genes.annot	ENSG00000261606	1.7648	0.038798	AC091230.2	0.668788
ipsilateral_degree_global	Midbrain_DA.genes.annot	ENSG00000213946	1.7648	0.038799	DNAJB1P1	0.668788
ipsilateral_degree_global	Midbrain_DA.genes.annot	ENSG00000221094	1.7647	0.038809	AL671972.1	0.668788
ipsilateral_degree_global	Midbrain_DA.genes.annot	ENSG00000258446	1.7646	0.038816	AL133153.1	0.668788
ipsilateral_degree_global	Midbrain_DA.genes.annot	ENSG00000274269	1.7645	0.038821	AL031665.1	0.668788
ipsilateral_degree_global	Midbrain_DA.genes.annot	ENSG00000206102	1.7644	0.03883	KRTAP19-8	0.668788
ipsilateral_degree_global	Midbrain_DA.genes.annot	ENSG00000100938	1.7643	0.038839	GMPR2	0.668788
ipsilateral_degree_global	Midbrain_DA.genes.annot	ENSG00000260622	1.7643	0.038843	AC073476.2	0.668788
ipsilateral_degree_global	Midbrain_DA.genes.annot	ENSG00000264589	1.7641	0.038856	MAPT-AS1	0.668788
ipsilateral_degree_global	Midbrain_DA.genes.annot	ENSG00000229359	1.764	0.038863	PIN1P1	0.668788
ipsilateral_degree_global	Midbrain_DA.genes.annot	ENSG00000254624	1.7639	0.038873	OR4R3P	0.668788
ipsilateral_degree_global	Midbrain_DA.genes.annot	ENSG00000251928	1.7637	0.038887	RNU6-585P	0.668788
ipsilateral_degree_global	Midbrain_DA.genes.annot	ENSG00000251400	1.7633	0.038928	ALDH7A1P1	0.668788
ipsilateral_degree_global	Midbrain_DA.genes.annot	ENSG00000207182	1.7631	0.038942	RNU1-44P	0.668788
ipsilateral_degree_global	Midbrain_DA.genes.annot	ENSG00000105835	1.7628	0.038965	NAMPT	0.668788
ipsilateral_degree_global	Midbrain_DA.genes.annot	ENSG00000260902	1.7628	0.038968	LINC02011	0.668788
ipsilateral_degree_global	Midbrain_DA.genes.annot	ENSG00000111817	1.7627	0.038972	DSE	0.668788
ipsilateral_degree_global	Midbrain_DA.genes.annot	ENSG00000206786	1.7627	0.038979	RNU6-701P	0.668788
ipsilateral_degree_global	Midbrain_DA.genes.annot	ENSG00000246084	1.7626	0.038982	LINC02325	0.668788
ipsilateral_degree_global	Midbrain_DA.genes.annot	ENSG00000105143	1.7626	0.038987	SLC1A6	0.668788
ipsilateral_degree_global	Midbrain_DA.genes.annot	ENSG00000134910	1.7625	0.038995	STT3A	0.668788
ipsilateral_degree_global	Midbrain_DA.genes.annot	ENSG00000255919	1.7624	0.039003	AC226150.1	0.668788
ipsilateral_degree_global	Midbrain_DA.genes.annot	ENSG00000224478	1.7623	0.039008	AL356417.1	0.668788
ipsilateral_degree_global	Midbrain_DA.genes.annot	ENSG00000224596	1.7622	0.039015	ZMIZ1-AS1	0.668788
ipsilateral_degree_global	Midbrain_DA.genes.annot	ENSG00000228110	1.7622	0.039022	ST13P19	0.668788
ipsilateral_degree_global	Midbrain_DA.genes.annot	ENSG00000100916	1.7619	0.039039	BRMS1L	0.668788
ipsilateral_degree_global	Midbrain_DA.genes.annot	ENSG00000221046	1.7616	0.03907	RNU6ATAC38P	0.668788
ipsilateral_degree_global	Midbrain_DA.genes.annot	ENSG00000240991	1.7615	0.039074	RPL23AP67	0.668788
ipsilateral_degree_global	Midbrain_DA.genes.annot	ENSG00000182247	1.7613	0.039096	UBE2E2	0.668788
ipsilateral_degree_global	Midbrain_DA.genes.annot	ENSG00000165244	1.7607	0.039143	ZNF367	0.668788
ipsilateral_degree_global	Midbrain_DA.genes.annot	ENSG00000241923	1.7607	0.039144	RPL14P3	0.668788
ipsilateral_degree_global	Midbrain_DA.genes.annot	ENSG00000258290	1.7607	0.039147	BRWD1P2	0.668788
ipsilateral_degree_global	Midbrain_DA.genes.annot	ENSG00000094975	1.7606	0.039152	SUCO	0.668788
ipsilateral_degree_global	Midbrain_DA.genes.annot	ENSG00000207132	1.7606	0.039154	Y_RNA	0.668788
ipsilateral_degree_global	Midbrain_DA.genes.annot	ENSG00000254226	1.7605	0.039164	LINC01933	0.668788
ipsilateral_degree_global	Midbrain_DA.genes.annot	ENSG00000258826	1.7604	0.039167	LINC01147	0.668788
ipsilateral_degree_global	Midbrain_DA.genes.annot	ENSG00000201830	1.7604	0.039172	Y_RNA	0.668788
ipsilateral_degree_global	Midbrain_DA.genes.annot	ENSG00000212165	1.7602	0.039186	U3	0.668788
ipsilateral_degree_global	Midbrain_DA.genes.annot	ENSG00000254767	1.7599	0.039213	OR2AL1P	0.668788
ipsilateral_degree_global	Midbrain_DA.genes.annot	ENSG00000229891	1.7598	0.039218	LINC01315	0.668788
ipsilateral_degree_global	Midbrain_DA.genes.annot	ENSG00000135436	1.7598	0.039218	FAM186B	0.668788
ipsilateral_degree_global	Midbrain_DA.genes.annot	ENSG00000236129	1.7597	0.03923	AP002856.3	0.668788
ipsilateral_degree_global	Midbrain_DA.genes.annot	ENSG00000225093	1.7596	0.039242	RPL3P7	0.668788
ipsilateral_degree_global	Midbrain_DA.genes.annot	ENSG00000251353	1.7595	0.03925	MTND3P5	0.668788
ipsilateral_degree_global	Midbrain_DA.genes.annot	ENSG00000252269	1.7592	0.039273	RNU4ATAC12P	0.668788
ipsilateral_degree_global	Midbrain_DA.genes.annot	ENSG00000127472	1.7591	0.039277	PLA2G5	0.668788
ipsilateral_degree_global	Midbrain_DA.genes.annot	ENSG00000253303	1.7591	0.039281	IGHVIII-82	0.668788
ipsilateral_degree_global	Midbrain_DA.genes.annot	ENSG00000253428	1.759	0.03929	LINC01942	0.668788
ipsilateral_degree_global	Midbrain_DA.genes.annot	ENSG00000092295	1.7583	0.039345	TGM1	0.668788
ipsilateral_degree_global	Midbrain_DA.genes.annot	ENSG00000262772	1.7582	0.039357	LINC01977	0.668788
ipsilateral_degree_global	Midbrain_DA.genes.annot	ENSG00000149927	1.7582	0.03936	DOC2A	0.668788
ipsilateral_degree_global	Midbrain_DA.genes.annot	ENSG00000178243	1.7581	0.039368	C9orf62	0.668788
ipsilateral_degree_global	Midbrain_DA.genes.annot	ENSG00000203709	1.7579	0.039378	MIR29B2CHG	0.668788
ipsilateral_degree_global	Midbrain_DA.genes.annot	ENSG00000135333	1.7578	0.039395	EPHA7	0.668788
ipsilateral_degree_global	Midbrain_DA.genes.annot	ENSG00000237434	1.7576	0.039408	AL512635.1	0.668788
ipsilateral_degree_global	Midbrain_DA.genes.annot	ENSG00000229808	1.7574	0.039427	AL391825.1	0.668788
ipsilateral_degree_global	Midbrain_DA.genes.annot	ENSG00000133704	1.7571	0.03945	IPO8	0.668788
ipsilateral_degree_global	Midbrain_DA.genes.annot	ENSG00000263321	1.757	0.039461	AC024361.3	0.668788
ipsilateral_degree_global	Midbrain_DA.genes.annot	ENSG00000152086	1.7568	0.039475	TUBA3E	0.668788
ipsilateral_degree_global	Midbrain_DA.genes.annot	ENSG00000272479	1.7568	0.039479	AC010857.1	0.668788
ipsilateral_degree_global	Midbrain_DA.genes.annot	ENSG00000174667	1.7566	0.039491	OR7D4	0.668788
ipsilateral_degree_global	Midbrain_DA.genes.annot	ENSG00000227055	1.7563	0.039515	AC009961.2	0.668788
ipsilateral_degree_global	Midbrain_DA.genes.annot	ENSG00000270983	1.7562	0.039523	AL589674.1	0.668788
ipsilateral_degree_global	Midbrain_DA.genes.annot	ENSG00000162188	1.7562	0.039525	GNG3	0.668788
ipsilateral_degree_global	Midbrain_DA.genes.annot	ENSG00000230243	1.7557	0.039568	FKBP1AP3	0.668788
ipsilateral_degree_global	Midbrain_DA.genes.annot	ENSG00000227578	1.7557	0.039569	RPS3AP53	0.668788
ipsilateral_degree_global	Midbrain_DA.genes.annot	ENSG00000264361	1.7557	0.039572	RN7SL607P	0.668788
ipsilateral_degree_global	Midbrain_DA.genes.annot	ENSG00000249992	1.7557	0.039573	TMEM158	0.668788
ipsilateral_degree_global	Midbrain_DA.genes.annot	ENSG00000273819	1.7556	0.039577	ENPP7P7	0.668788
ipsilateral_degree_global	Midbrain_DA.genes.annot	ENSG00000229899	1.7556	0.039577	AC084290.1	0.668788
ipsilateral_degree_global	Midbrain_DA.genes.annot	ENSG00000241203	1.7556	0.039577	HMGN2P26	0.668788
ipsilateral_degree_global	Midbrain_DA.genes.annot	ENSG00000263063	1.755	0.039629	AC024361.2	0.668788
ipsilateral_degree_global	Midbrain_DA.genes.annot	ENSG00000171608	1.7548	0.039646	PIK3CD	0.668788
ipsilateral_degree_global	Midbrain_DA.genes.annot	ENSG00000214425	1.7546	0.039665	LRRC37A4P	0.668788
ipsilateral_degree_global	Midbrain_DA.genes.annot	ENSG00000164087	1.7544	0.03968	POC1A	0.668788
ipsilateral_degree_global	Midbrain_DA.genes.annot	ENSG00000235864	1.7543	0.039688	HSPA8P6	0.668788
ipsilateral_degree_global	Midbrain_DA.genes.annot	ENSG00000177426	1.7541	0.039704	TGIF1	0.668788
ipsilateral_degree_global	Midbrain_DA.genes.annot	ENSG00000256011	1.7541	0.039707	AC007688.3	0.668788
ipsilateral_degree_global	Midbrain_DA.genes.annot	ENSG00000234899	1.7541	0.03971	SOX9-AS1	0.668788
ipsilateral_degree_global	Midbrain_DA.genes.annot	ENSG00000233425	1.7539	0.039721	KRT18P67	0.668788
ipsilateral_degree_global	Midbrain_DA.genes.annot	ENSG00000271543	1.7539	0.039725	AC021443.3	0.668788
ipsilateral_degree_global	Midbrain_DA.genes.annot	ENSG00000174156	1.7536	0.039746	GSTA3	0.668788
ipsilateral_degree_global	Midbrain_DA.genes.annot	ENSG00000274425	1.7535	0.039761	AC114271.1	0.668788
ipsilateral_degree_global	Midbrain_DA.genes.annot	ENSG00000251513	1.7534	0.039768	LIX1-AS1	0.668788
ipsilateral_degree_global	Midbrain_DA.genes.annot	ENSG00000253504	1.7534	0.039771	MTCYBP19	0.668788
ipsilateral_degree_global	Midbrain_DA.genes.annot	ENSG00000279759	1.7533	0.039775	AC118344.4	0.668788
ipsilateral_degree_global	Midbrain_DA.genes.annot	ENSG00000129250	1.7533	0.039777	KIF1C	0.668788
ipsilateral_degree_global	Midbrain_DA.genes.annot	ENSG00000273654	1.7533	0.039779	AC020904.2	0.668788
ipsilateral_degree_global	Midbrain_DA.genes.annot	ENSG00000204511	1.7532	0.039782	MCCD1	0.668788
ipsilateral_degree_global	Midbrain_DA.genes.annot	ENSG00000254920	1.7532	0.039784	AC027369.4	0.668788
ipsilateral_degree_global	Midbrain_DA.genes.annot	ENSG00000234913	1.7531	0.039791	AC016027.2	0.668788
degree_global	Fetal_brain.genes.annot	ENSG00000004478	1.7979	0.036093	FKBP4	0.668796
small_worldness_global	Adult_brain.genes.annot	ENSG00000241103	1.9412	0.026114	AC109925.1	0.668798
small_worldness_global	Adult_brain.genes.annot	ENSG00000112981	1.9412	0.026119	NME5	0.668798
small_worldness_global	Adult_brain.genes.annot	ENSG00000182625	1.9411	0.026124	AC091046.1	0.668798
small_worldness_global	Adult_brain.genes.annot	ENSG00000215190	1.941	0.026127	LINC00680	0.668798
clustering_r	Adult_brain.genes.annot	ENSG00000246100	1.949	0.025646	LINC00900	0.6688
clustering_r	Adult_brain.genes.annot	ENSG00000251911	1.9489	0.025656	SNORD112	0.6688
path_length_r	Adult_brain.genes.annot	ENSG00000237629	1.829	0.0337	UQCRHP2	0.668801
path_length_r	Adult_brain.genes.annot	ENSG00000108947	1.829	0.033703	EFNB3	0.668801
clustering_global	Cortical_Neuron.genes.annot	ENSG00000199940	1.8425	0.032698	RN7SKP75	0.668802
clustering_global	Cortical_Neuron.genes.annot	ENSG00000055044	1.8422	0.032721	NOP58	0.668802
clustering_global	Cortical_Neuron.genes.annot	ENSG00000131462	1.8421	0.032727	TUBG1	0.668802
clustering_global	Cortical_Neuron.genes.annot	ENSG00000250416	1.8419	0.032744	SEC63P2	0.668802
clustering_global	Cortical_Neuron.genes.annot	ENSG00000276294	1.8415	0.032772	AC078899.5	0.668802
clustering_global	Cortical_Neuron.genes.annot	ENSG00000012779	1.8412	0.032796	ALOX5	0.668802
clustering_global	Cortical_Neuron.genes.annot	ENSG00000158122	1.8409	0.032815	PRXL2C	0.668802
clustering_global	Cortical_Neuron.genes.annot	ENSG00000223890	1.8405	0.032846	AC008171.1	0.668802
clustering_global	Cortical_Neuron.genes.annot	ENSG00000236352	1.8404	0.032853	AC005220.1	0.668802
clustering_global	Cortical_Neuron.genes.annot	ENSG00000187535	1.8403	0.032859	IFT140	0.668802
clustering_global	Cortical_Neuron.genes.annot	ENSG00000205929	1.8402	0.032866	C21orf62	0.668802
clustering_global	Cortical_Neuron.genes.annot	ENSG00000104228	1.8399	0.032895	TRIM35	0.668802
clustering_global	Cortical_Neuron.genes.annot	ENSG00000178458	1.8393	0.032935	H3P16	0.668802
clustering_global	Cortical_Neuron.genes.annot	ENSG00000253925	1.8392	0.032944	AC011369.1	0.668802
clustering_global	Cortical_Neuron.genes.annot	ENSG00000234222	1.8389	0.032965	LIX1L-AS1	0.668802
clustering_global	Cortical_Neuron.genes.annot	ENSG00000275591	1.8385	0.032995	XKR5	0.668802
clustering_global	Cortical_Neuron.genes.annot	ENSG00000108799	1.8384	0.033	EZH1	0.668802
clustering_global	Cortical_Neuron.genes.annot	ENSG00000150269	1.8382	0.033013	OR5M9	0.668802
clustering_global	Cortical_Neuron.genes.annot	ENSG00000238185	1.8382	0.033014	AL353680.1	0.668802
clustering_global	Cortical_Neuron.genes.annot	ENSG00000184502	1.838	0.033029	GAST	0.668802
clustering_global	Cortical_Neuron.genes.annot	ENSG00000260780	1.8378	0.033045	AC087463.1	0.668802
clustering_global	Cortical_Neuron.genes.annot	ENSG00000274515	1.8378	0.033046	AC105020.5	0.668802
clustering_global	Cortical_Neuron.genes.annot	ENSG00000214401	1.8378	0.033047	KANSL1-AS1	0.668802
clustering_global	Cortical_Neuron.genes.annot	ENSG00000225652	1.8376	0.033057	KCNMA1-AS3	0.668802
clustering_global	Cortical_Neuron.genes.annot	ENSG00000271296	1.8373	0.03308	H3P19	0.668802
clustering_global	Cortical_Neuron.genes.annot	ENSG00000256563	1.8372	0.033088	NANOGNBP2	0.668802
clustering_global	Cortical_Neuron.genes.annot	ENSG00000108510	1.8372	0.033089	MED13	0.668802
clustering_global	Cortical_Neuron.genes.annot	ENSG00000184566	1.8371	0.033095	AC132216.1	0.668802
clustering_global	Cortical_Neuron.genes.annot	ENSG00000236577	1.8371	0.033099	SNRPGP14	0.668802
clustering_global	Cortical_Neuron.genes.annot	ENSG00000177700	1.837	0.033106	POLR2L	0.668802
clustering_global	Cortical_Neuron.genes.annot	ENSG00000240056	1.8369	0.033112	AL445190.1	0.668802
clustering_global	Cortical_Neuron.genes.annot	ENSG00000267783	1.8367	0.033124	AC022098.3	0.668802
clustering_global	Cortical_Neuron.genes.annot	ENSG00000105329	1.8367	0.033128	TGFB1	0.668802
clustering_global	Cortical_Neuron.genes.annot	ENSG00000068305	1.8367	0.033131	MEF2A	0.668802
clustering_global	Cortical_Neuron.genes.annot	ENSG00000256101	1.8365	0.033139	AC092745.1	0.668802
clustering_global	Cortical_Neuron.genes.annot	ENSG00000114767	1.8364	0.033148	RRP9	0.668802
clustering_global	Cortical_Neuron.genes.annot	ENSG00000236497	1.8364	0.033148	LINC01744	0.668802
clustering_global	Cortical_Neuron.genes.annot	ENSG00000254636	1.8361	0.033173	ARMS2	0.668802
clustering_global	Cortical_Neuron.genes.annot	ENSG00000204022	1.8359	0.033184	LIPJ	0.668802
clustering_global	Cortical_Neuron.genes.annot	ENSG00000102575	1.8359	0.033186	ACP5	0.668802
degree_global	Adult_brain.genes.annot	ENSG00000271892	1.7968	0.036186	AC026790.2	0.668804
ipsilateral_degree_r	Fetal_brain.genes.annot	ENSG00000180332	1.9651	0.024699	KCTD4	0.668808
efficiency_global	Fetal_brain.genes.annot	ENSG00000128805	1.8629	0.03124	ARHGAP22	0.668809
efficiency_global	Fetal_brain.genes.annot	ENSG00000198146	1.8628	0.031243	ZNF770	0.668809
ipsilateral_degree_global	Midbrain_DA.genes.annot	ENSG00000227468	1.753	0.039805	AL928742.12	0.66881
small_worldness_r	Cortical_Neuron.genes.annot	ENSG00000242899	2.0186	0.021766	RPL7P16	0.668811
small_worldness_r	Cortical_Neuron.genes.annot	ENSG00000278330	2.0184	0.021777	AC018529.2	0.668811
small_worldness_l	Midbrain_DA.genes.annot	ENSG00000094975	1.8866	0.02961	SUCO	0.668818
efficiency_global	Cortical_Neuron.genes.annot	ENSG00000205929	1.8507	0.032107	C21orf62	0.668822
small_worldness_l	Midbrain_DA.genes.annot	ENSG00000213593	1.8864	0.029623	TMX2	0.668825
clustering_r	Cortical_Neuron.genes.annot	ENSG00000107731	1.9742	0.024179	UNC5B	0.66883
path_length_global	Cortical_Neuron.genes.annot	ENSG00000278765	1.8457	0.032467	AC004477.3	0.668832
path_length_global	Cortical_Neuron.genes.annot	ENSG00000253291	1.8453	0.032497	TRBV7-7	0.668832
path_length_global	Cortical_Neuron.genes.annot	ENSG00000197291	1.8446	0.032546	RAMP2-AS1	0.668832
path_length_global	Cortical_Neuron.genes.annot	ENSG00000131477	1.8446	0.032546	RAMP2	0.668832
path_length_global	Cortical_Neuron.genes.annot	ENSG00000115216	1.8446	0.032546	NRBP1	0.668832
path_length_global	Cortical_Neuron.genes.annot	ENSG00000145687	1.8445	0.032557	SSBP2	0.668832
path_length_global	Cortical_Neuron.genes.annot	ENSG00000146701	1.8444	0.032565	MDH2	0.668832
path_length_global	Cortical_Neuron.genes.annot	ENSG00000143536	1.8444	0.032565	CRNN	0.668832
path_length_global	Cortical_Neuron.genes.annot	ENSG00000203914	1.8442	0.03258	HSP90B3P	0.668832
path_length_global	Cortical_Neuron.genes.annot	ENSG00000266128	1.844	0.032588	RN7SL366P	0.668832
path_length_global	Cortical_Neuron.genes.annot	ENSG00000269994	1.8438	0.032603	AL513318.2	0.668832
path_length_global	Cortical_Neuron.genes.annot	ENSG00000224486	1.8438	0.032603	AL662795.1	0.668832
contralateral_degree_global	Cortical_Neuron.genes.annot	ENSG00000279759	1.7756	0.037898	AC118344.4	0.668834
contralateral_degree_global	Cortical_Neuron.genes.annot	ENSG00000232387	1.7755	0.037908	SKA2P1	0.668834
contralateral_degree_global	Cortical_Neuron.genes.annot	ENSG00000283440	1.7749	0.037956	LINC01260	0.668834
contralateral_degree_global	Cortical_Neuron.genes.annot	ENSG00000177144	1.7748	0.037961	NUDT4B	0.668834
contralateral_degree_global	Cortical_Neuron.genes.annot	ENSG00000284461	1.7745	0.037988	AC027644.4	0.668834
contralateral_degree_global	Cortical_Neuron.genes.annot	ENSG00000081692	1.7745	0.03799	JMJD4	0.668834
contralateral_degree_global	Cortical_Neuron.genes.annot	ENSG00000132471	1.7745	0.037992	WBP2	0.668834
contralateral_degree_global	Cortical_Neuron.genes.annot	ENSG00000227252	1.7742	0.038015	AC012063.1	0.668834
contralateral_degree_global	Cortical_Neuron.genes.annot	ENSG00000125257	1.7741	0.038026	ABCC4	0.668834
contralateral_degree_global	Cortical_Neuron.genes.annot	ENSG00000186106	1.774	0.038029	ANKRD46	0.668834
contralateral_degree_global	Cortical_Neuron.genes.annot	ENSG00000104679	1.774	0.038032	R3HCC1	0.668834
contralateral_degree_global	Cortical_Neuron.genes.annot	ENSG00000157306	1.7739	0.038039	ZFHX2-AS1	0.668834
contralateral_degree_global	Cortical_Neuron.genes.annot	ENSG00000232556	1.7737	0.038052	AC092570.2	0.668834
contralateral_degree_global	Cortical_Neuron.genes.annot	ENSG00000138443	1.7736	0.038061	ABI2	0.668834
contralateral_degree_global	Cortical_Neuron.genes.annot	ENSG00000164929	1.7735	0.038074	BAALC	0.668834
contralateral_degree_global	Cortical_Neuron.genes.annot	ENSG00000201277	1.7734	0.038084	Y_RNA	0.668834
contralateral_degree_global	Cortical_Neuron.genes.annot	ENSG00000218454	1.7733	0.038092	HNRNPA1P19	0.668834
clustering_global	Cortical_Neuron.genes.annot	ENSG00000272777	1.8355	0.033215	AC019131.2	0.668846
clustering_global	Cortical_Neuron.genes.annot	ENSG00000249668	1.8354	0.033221	KRT18P56	0.668846
clustering_global	Cortical_Neuron.genes.annot	ENSG00000216009	1.8352	0.033235	MIR874	0.668846
clustering_global	Cortical_Neuron.genes.annot	ENSG00000253439	1.8352	0.033239	CDC42P5	0.668846
ipsilateral_degree_l	Midbrain_DA.genes.annot	ENSG00000243165	1.7922	0.036548	AC025033.1	0.668846
small_worldness_l	ENSG.genes.annot	ENSG00000166192	1.8277	0.033795	SENP8	0.668851
small_worldness_l	ENSG.genes.annot	ENSG00000175707	1.8261	0.03392	KDF1	0.668851
small_worldness_l	ENSG.genes.annot	ENSG00000104490	1.8259	0.033929	NCALD	0.668851
small_worldness_l	ENSG.genes.annot	ENSG00000125877	1.8254	0.033967	ITPA	0.668851
small_worldness_l	ENSG.genes.annot	ENSG00000164283	1.825	0.033997	ESM1	0.668851
small_worldness_l	ENSG.genes.annot	ENSG00000087077	1.8246	0.034028	TRIP6	0.668851
small_worldness_l	ENSG.genes.annot	ENSG00000124160	1.8241	0.034071	NCOA5	0.668851
small_worldness_l	ENSG.genes.annot	ENSG00000177932	1.8239	0.034084	ZNF354C	0.668851
small_worldness_l	ENSG.genes.annot	ENSG00000161653	1.8236	0.034106	NAGS	0.668851
small_worldness_l	ENSG.genes.annot	ENSG00000178038	1.823	0.034154	ALS2CL	0.668851
small_worldness_l	ENSG.genes.annot	ENSG00000172594	1.8228	0.034167	SMPDL3A	0.668851
small_worldness_l	ENSG.genes.annot	ENSG00000185862	1.8226	0.03418	EVI2B	0.668851
small_worldness_l	ENSG.genes.annot	ENSG00000120533	1.8226	0.034185	ENY2	0.668851
small_worldness_l	ENSG.genes.annot	ENSG00000163162	1.822	0.034225	RNF149	0.668851
small_worldness_l	ENSG.genes.annot	ENSG00000187955	1.821	0.0343	COL14A1	0.668851
small_worldness_l	ENSG.genes.annot	ENSG00000158089	1.8209	0.034313	GALNT14	0.668851
small_worldness_l	ENSG.genes.annot	ENSG00000180644	1.8207	0.034326	PRF1	0.668851
clustering_global	Adult_brain.genes.annot	ENSG00000235734	1.8092	0.035209	HMGN1P36	0.668855
clustering_global	Adult_brain.genes.annot	ENSG00000248554	1.8091	0.035217	C5orf34-AS1	0.668855
clustering_global	Adult_brain.genes.annot	ENSG00000241776	1.8091	0.035221	AC117482.1	0.668855
efficiency_r	ENSG.genes.annot	ENSG00000205482	1.9279	0.026936	SPDYE18	0.668859
efficiency_r	ENSG.genes.annot	ENSG00000120832	1.9268	0.027005	MTERF2	0.668859
efficiency_r	ENSG.genes.annot	ENSG00000163602	1.9264	0.027029	RYBP	0.668859
efficiency_r	ENSG.genes.annot	ENSG00000182247	1.9257	0.027071	UBE2E2	0.668859
efficiency_r	ENSG.genes.annot	ENSG00000100422	1.9255	0.027086	CERK	0.668859
clustering_l	ENSG.genes.annot	ENSG00000156860	1.7093	0.043696	FBRS	0.668863
clustering_l	ENSG.genes.annot	ENSG00000135966	1.7093	0.043698	TGFBRAP1	0.668863
clustering_l	ENSG.genes.annot	ENSG00000159216	1.709	0.043722	RUNX1	0.668863
clustering_l	ENSG.genes.annot	ENSG00000136404	1.7089	0.043736	TM6SF1	0.668863
clustering_l	ENSG.genes.annot	ENSG00000165115	1.7088	0.043743	KIF27	0.668863
contralateral_degree_global	Fetal_brain.genes.annot	ENSG00000199875	1.7885	0.036848	Y_RNA	0.668866
clustering_l	Adult_brain.genes.annot	ENSG00000235232	1.8908	0.029326	MRPS18BP2	0.66887
clustering_l	Adult_brain.genes.annot	ENSG00000267263	1.8899	0.029384	AC111170.3	0.668887
clustering_l	Adult_brain.genes.annot	ENSG00000281969	1.8895	0.02941	AL592158.1	0.668887
clustering_l	Adult_brain.genes.annot	ENSG00000249302	1.8893	0.029428	FTH1P24	0.668887
clustering_l	Adult_brain.genes.annot	ENSG00000197847	1.8892	0.029433	SLC22A20P	0.668887
clustering_l	Adult_brain.genes.annot	ENSG00000230886	1.8892	0.029434	HMGB1P25	0.668887
clustering_l	Adult_brain.genes.annot	ENSG00000130706	1.889	0.029445	ADRM1	0.668887
clustering_l	Adult_brain.genes.annot	ENSG00000272034	1.889	0.029447	SNORD14A	0.668887
clustering_l	Adult_brain.genes.annot	ENSG00000261795	1.889	0.029448	AC093627.7	0.668887
clustering_l	Adult_brain.genes.annot	ENSG00000033800	1.8889	0.029456	PIAS1	0.668887
clustering_l	Adult_brain.genes.annot	ENSG00000172459	1.8887	0.029468	OR5AR1	0.668887
clustering_l	Adult_brain.genes.annot	ENSG00000226620	1.8885	0.029477	LINC00343	0.668887
clustering_l	Adult_brain.genes.annot	ENSG00000261759	1.8884	0.029485	AC099518.5	0.668887
clustering_l	Adult_brain.genes.annot	ENSG00000166501	1.8883	0.029493	PRKCB	0.668887
clustering_l	Adult_brain.genes.annot	ENSG00000198797	1.888	0.029512	BRINP2	0.668887
clustering_l	Adult_brain.genes.annot	ENSG00000267184	1.8877	0.029535	AC002545.1	0.668887
clustering_l	Adult_brain.genes.annot	ENSG00000056558	1.8876	0.029541	TRAF1	0.668887
clustering_l	Adult_brain.genes.annot	ENSG00000109458	1.8871	0.029574	GAB1	0.668887
clustering_l	Adult_brain.genes.annot	ENSG00000267446	1.887	0.029579	AC003070.2	0.668887
clustering_l	Adult_brain.genes.annot	ENSG00000265739	1.8868	0.029594	AC104984.4	0.668887
clustering_l	Adult_brain.genes.annot	ENSG00000267579	1.8864	0.029618	AC104971.2	0.668887
clustering_l	Adult_brain.genes.annot	ENSG00000221677	1.8864	0.029621	AL161898.1	0.668887
clustering_l	Adult_brain.genes.annot	ENSG00000204250	1.8861	0.02964	LINC00587	0.668887
clustering_l	Adult_brain.genes.annot	ENSG00000267557	1.8861	0.029643	AC008474.1	0.668887
clustering_l	Adult_brain.genes.annot	ENSG00000171055	1.8856	0.029677	FEZ2	0.668887
clustering_l	Adult_brain.genes.annot	ENSG00000178503	1.8855	0.029681	NECAP1P1	0.668887
clustering_l	Adult_brain.genes.annot	ENSG00000259164	1.8855	0.029683	AC007375.2	0.668887
clustering_l	Adult_brain.genes.annot	ENSG00000239671	1.8855	0.029684	AC100793.1	0.668887
clustering_l	Adult_brain.genes.annot	ENSG00000251423	1.8851	0.029708	AC016576.1	0.668887
clustering_l	Adult_brain.genes.annot	ENSG00000143429	1.885	0.029718	LSP1P4	0.668887
clustering_l	Adult_brain.genes.annot	ENSG00000076321	1.8847	0.029735	KLHL20	0.668887
clustering_l	Adult_brain.genes.annot	ENSG00000229195	1.8847	0.029736	AC009495.1	0.668887
clustering_l	Adult_brain.genes.annot	ENSG00000105447	1.8846	0.029745	GRWD1	0.668887
clustering_l	Adult_brain.genes.annot	ENSG00000141750	1.8845	0.029747	STAC2	0.668887
degree_global	Midbrain_DA.genes.annot	ENSG00000252575	1.7423	0.040731	BX470187.1	0.668888
degree_global	Midbrain_DA.genes.annot	ENSG00000251252	1.7417	0.04078	MTND2P31	0.668888
degree_global	Midbrain_DA.genes.annot	ENSG00000273100	1.7416	0.040788	AL596442.2	0.668888
degree_global	Midbrain_DA.genes.annot	ENSG00000238020	1.7415	0.040794	HTR3E-AS1	0.668888
degree_global	Midbrain_DA.genes.annot	ENSG00000265035	1.7416	0.040794	AC079772.1	0.668888
degree_global	Midbrain_DA.genes.annot	ENSG00000138600	1.7415	0.040796	SPPL2A	0.668888
degree_global	Midbrain_DA.genes.annot	ENSG00000263595	1.7415	0.040802	RN7SL823P	0.668888
degree_global	Midbrain_DA.genes.annot	ENSG00000228181	1.7413	0.040812	AL590365.1	0.668888
degree_global	Midbrain_DA.genes.annot	ENSG00000268388	1.7413	0.040818	FENDRR	0.668888
degree_global	Midbrain_DA.genes.annot	ENSG00000213363	1.741	0.040838	RPS3P6	0.668888
degree_global	Midbrain_DA.genes.annot	ENSG00000252941	1.7405	0.040884	RNA5SP340	0.668888
degree_global	Midbrain_DA.genes.annot	ENSG00000178243	1.7405	0.04089	C9orf62	0.668888
degree_global	Midbrain_DA.genes.annot	ENSG00000241203	1.7403	0.040901	HMGN2P26	0.668888
degree_global	Midbrain_DA.genes.annot	ENSG00000252607	1.7403	0.040902	Y_RNA	0.668888
degree_global	Midbrain_DA.genes.annot	ENSG00000269274	1.7403	0.040906	AC078899.4	0.668888
degree_global	Midbrain_DA.genes.annot	ENSG00000253057	1.7402	0.040909	RN7SKP57	0.668888
degree_global	Midbrain_DA.genes.annot	ENSG00000284188	1.7402	0.040913	AL451007.3	0.668888
clustering_l	Midbrain_DA.genes.annot	ENSG00000161798	1.8401	0.03288	AQP5	0.668891
