## Supplementary Table 4 for "GWAS of macro-scale resting state functional brain networks identify shared biology with brain structure and autism" (part 18 of 42)

### Sheet: ST4.1 (continued)
ST4.1	All nominally significant genes identified by MAGMA and H-MAGMA for global graph phenotypes
clustering_l	Midbrain_DA.genes.annot	ENSG00000271141	1.84	0.032886	AC010680.4	0.668891
clustering_l	Midbrain_DA.genes.annot	ENSG00000149187	1.8399	0.032891	CELF1	0.668891
clustering_l	Midbrain_DA.genes.annot	ENSG00000174156	1.8397	0.032906	GSTA3	0.668891
clustering_l	Midbrain_DA.genes.annot	ENSG00000229720	1.8394	0.032926	AL109924.1	0.668891
clustering_l	Midbrain_DA.genes.annot	ENSG00000170542	1.8394	0.03293	SERPINB9	0.668891
clustering_l	Midbrain_DA.genes.annot	ENSG00000227437	1.8393	0.032936	RPS8P4	0.668891
ipsilateral_degree_global	Fetal_brain.genes.annot	ENSG00000223635	1.8266	0.033883	AL121990.1	0.6689
ipsilateral_degree_global	Cortical_Neuron.genes.annot	ENSG00000237605	1.8028	0.035707	DYRK3-AS1	0.668903
ipsilateral_degree_l	Adult_brain.genes.annot	ENSG00000265874	1.8189	0.034463	MIR4489	0.668905
ipsilateral_degree_l	Adult_brain.genes.annot	ENSG00000251639	1.8186	0.034483	AC092535.3	0.668905
ipsilateral_degree_l	Adult_brain.genes.annot	ENSG00000235411	1.8186	0.034485	AC007041.1	0.668905
ipsilateral_degree_global	Midbrain_DA.genes.annot	ENSG00000118976	1.7527	0.039824	OTUD4P1	0.668905
ipsilateral_degree_global	Midbrain_DA.genes.annot	ENSG00000239671	1.7526	0.039836	AC100793.1	0.668905
contralateral_degree_global	Cortical_Neuron.genes.annot	ENSG00000189377	1.7731	0.03811	CXCL17	0.668905
contralateral_degree_global	Cortical_Neuron.genes.annot	ENSG00000266276	1.7723	0.03817	MIR4743	0.668905
contralateral_degree_global	Cortical_Neuron.genes.annot	ENSG00000228351	1.7722	0.038181	AC018832.1	0.668905
contralateral_degree_global	Cortical_Neuron.genes.annot	ENSG00000154310	1.7722	0.038183	TNIK	0.668905
contralateral_degree_global	Cortical_Neuron.genes.annot	ENSG00000214702	1.7721	0.038189	COMMD4P2	0.668905
contralateral_degree_global	Cortical_Neuron.genes.annot	ENSG00000175065	1.772	0.038199	DSG4	0.668905
contralateral_degree_global	Cortical_Neuron.genes.annot	ENSG00000229578	1.7719	0.038209	LINC00358	0.668905
contralateral_degree_global	Cortical_Neuron.genes.annot	ENSG00000238698	1.7716	0.03823	RNU7-147P	0.668905
contralateral_degree_global	Cortical_Neuron.genes.annot	ENSG00000213778	1.7716	0.03823	HNRNPA1P32	0.668905
contralateral_degree_global	Cortical_Neuron.genes.annot	ENSG00000226874	1.7715	0.038236	AC005154.1	0.668905
contralateral_degree_global	Cortical_Neuron.genes.annot	ENSG00000219492	1.7715	0.038241	AC116655.1	0.668905
contralateral_degree_global	Cortical_Neuron.genes.annot	ENSG00000230683	1.771	0.03828	DDTP1	0.668905
contralateral_degree_global	Cortical_Neuron.genes.annot	ENSG00000282440	1.771	0.038281	AC074099.1	0.668905
contralateral_degree_global	Cortical_Neuron.genes.annot	ENSG00000273973	1.7709	0.038291	AC025162.2	0.668905
contralateral_degree_global	Cortical_Neuron.genes.annot	ENSG00000236896	1.7707	0.038303	AL354726.1	0.668905
contralateral_degree_global	Cortical_Neuron.genes.annot	ENSG00000196419	1.7707	0.038304	XRCC6	0.668905
contralateral_degree_global	Cortical_Neuron.genes.annot	ENSG00000243257	1.7705	0.038324	MTCO2P29	0.668905
contralateral_degree_global	Cortical_Neuron.genes.annot	ENSG00000249359	1.7703	0.03834	AC093274.1	0.668905
contralateral_degree_global	Cortical_Neuron.genes.annot	ENSG00000228181	1.7703	0.03834	AL590365.1	0.668905
contralateral_degree_global	Cortical_Neuron.genes.annot	ENSG00000269416	1.77	0.038365	LINC01224	0.668905
contralateral_degree_global	Cortical_Neuron.genes.annot	ENSG00000236617	1.7698	0.038378	AC127070.1	0.668905
contralateral_degree_global	Cortical_Neuron.genes.annot	ENSG00000183785	1.7698	0.038381	TUBA8	0.668905
contralateral_degree_global	Cortical_Neuron.genes.annot	ENSG00000078795	1.7696	0.038401	PKD2L2	0.668905
contralateral_degree_global	Cortical_Neuron.genes.annot	ENSG00000254878	1.7694	0.038416	AC103794.1	0.668905
contralateral_degree_global	Cortical_Neuron.genes.annot	ENSG00000060709	1.7693	0.038426	RIMBP2	0.668905
contralateral_degree_global	Cortical_Neuron.genes.annot	ENSG00000275964	1.7691	0.038439	AL355001.2	0.668905
contralateral_degree_global	Cortical_Neuron.genes.annot	ENSG00000204710	1.7689	0.038454	SPDYC	0.668905
contralateral_degree_global	Cortical_Neuron.genes.annot	ENSG00000174038	1.7689	0.038458	C9orf131	0.668905
contralateral_degree_global	Cortical_Neuron.genes.annot	ENSG00000150593	1.7687	0.038473	PDCD4	0.668905
contralateral_degree_global	Cortical_Neuron.genes.annot	ENSG00000164615	1.7685	0.038488	CAMLG	0.668905
contralateral_degree_global	Cortical_Neuron.genes.annot	ENSG00000244558	1.7685	0.03849	KCNK15-AS1	0.668905
path_length_r	Adult_brain.genes.annot	ENSG00000278635	1.8286	0.033729	AC141557.2	0.668906
path_length_r	Adult_brain.genes.annot	ENSG00000174483	1.8284	0.033741	BBS1	0.668906
path_length_r	Adult_brain.genes.annot	ENSG00000243989	1.8283	0.03375	ACY1	0.668906
path_length_r	Adult_brain.genes.annot	ENSG00000125869	1.8274	0.033818	LAMP5	0.668906
path_length_r	Adult_brain.genes.annot	ENSG00000255833	1.8273	0.03383	TIFAB	0.668906
path_length_r	Adult_brain.genes.annot	ENSG00000249908	1.8271	0.033842	BRD9P2	0.668906
path_length_r	Adult_brain.genes.annot	ENSG00000148344	1.8269	0.033854	PTGES	0.668906
path_length_r	Adult_brain.genes.annot	ENSG00000088812	1.8263	0.033902	ATRN	0.668906
path_length_r	Adult_brain.genes.annot	ENSG00000131697	1.8263	0.033906	NPHP4	0.668906
path_length_r	Adult_brain.genes.annot	ENSG00000117868	1.8262	0.03391	ESYT2	0.668906
path_length_r	Adult_brain.genes.annot	ENSG00000277501	1.8256	0.033954	AC243571.2	0.668906
path_length_r	Adult_brain.genes.annot	ENSG00000131711	1.8255	0.033965	MAP1B	0.668906
path_length_r	Adult_brain.genes.annot	ENSG00000206725	1.8254	0.033967	RNU6-1027P	0.668906
path_length_r	Adult_brain.genes.annot	ENSG00000279897	1.8253	0.033976	BIRC6-AS2	0.668906
path_length_r	Adult_brain.genes.annot	ENSG00000206181	1.8251	0.03399	ELOA2	0.668906
path_length_r	Adult_brain.genes.annot	ENSG00000245205	1.825	0.033997	EEF1A1P4	0.668906
path_length_r	Adult_brain.genes.annot	ENSG00000279200	1.825	0.034003	AC020558.5	0.668906
path_length_r	Adult_brain.genes.annot	ENSG00000163832	1.8249	0.034007	ELP6	0.668906
path_length_r	Adult_brain.genes.annot	ENSG00000258580	1.8249	0.03401	AL136298.1	0.668906
path_length_r	Adult_brain.genes.annot	ENSG00000222316	1.8247	0.034026	AC008581.1	0.668906
path_length_r	Adult_brain.genes.annot	ENSG00000139117	1.8243	0.034053	CPNE8	0.668906
path_length_r	Adult_brain.genes.annot	ENSG00000138074	1.8242	0.034064	SLC5A6	0.668906
path_length_r	Adult_brain.genes.annot	ENSG00000179913	1.8241	0.034071	B3GNT3	0.668906
path_length_r	Adult_brain.genes.annot	ENSG00000264813	1.8239	0.034082	AC113554.1	0.668906
path_length_r	Adult_brain.genes.annot	ENSG00000236901	1.8234	0.03412	MIR600HG	0.668906
path_length_r	Adult_brain.genes.annot	ENSG00000254408	1.8234	0.034122	OR4A1P	0.668906
path_length_r	Adult_brain.genes.annot	ENSG00000249098	1.8232	0.034135	AC055733.1	0.668906
path_length_r	Adult_brain.genes.annot	ENSG00000236466	1.8228	0.034165	AL035670.1	0.668906
path_length_r	Adult_brain.genes.annot	ENSG00000259379	1.8225	0.03419	MTND5P32	0.668906
path_length_r	Adult_brain.genes.annot	ENSG00000250786	1.8224	0.034194	SNHG18	0.668906
path_length_r	Adult_brain.genes.annot	ENSG00000208032	1.8224	0.034196	MIR548A3	0.668906
path_length_r	Adult_brain.genes.annot	ENSG00000270479	1.8223	0.034204	BNIP3P37	0.668906
path_length_r	Adult_brain.genes.annot	ENSG00000171496	1.8221	0.034222	OR1L8	0.668906
path_length_r	Adult_brain.genes.annot	ENSG00000241524	1.8216	0.034255	RN7SL632P	0.668906
path_length_r	Adult_brain.genes.annot	ENSG00000228156	1.8215	0.034266	AL133343.1	0.668906
path_length_r	Adult_brain.genes.annot	ENSG00000234111	1.8214	0.034272	LINC02433	0.668906
path_length_r	Adult_brain.genes.annot	ENSG00000082196	1.8213	0.03428	C1QTNF3	0.668906
path_length_r	Adult_brain.genes.annot	ENSG00000263603	1.8213	0.03428	AC127024.2	0.668906
path_length_r	Adult_brain.genes.annot	ENSG00000206852	1.8213	0.034282	RNU6-895P	0.668906
path_length_r	Adult_brain.genes.annot	ENSG00000204392	1.821	0.0343	LSM2	0.668906
path_length_r	Adult_brain.genes.annot	ENSG00000151500	1.8209	0.03431	THYN1	0.668906
path_length_r	Adult_brain.genes.annot	ENSG00000185926	1.8208	0.034317	OR4C46	0.668906
path_length_r	Adult_brain.genes.annot	ENSG00000265237	1.8208	0.034321	MIR3142	0.668906
path_length_r	Adult_brain.genes.annot	ENSG00000280852	1.8205	0.034341	AC025048.6	0.668906
path_length_r	Adult_brain.genes.annot	ENSG00000215712	1.8204	0.034352	TMEM242	0.668906
path_length_r	Adult_brain.genes.annot	ENSG00000252438	1.8204	0.034352	SNORD45	0.668906
path_length_r	Adult_brain.genes.annot	ENSG00000226541	1.8203	0.034357	AL359633.1	0.668906
path_length_r	Adult_brain.genes.annot	ENSG00000230098	1.8199	0.03439	TCERG1L-AS1	0.668906
path_length_r	Adult_brain.genes.annot	ENSG00000260151	1.8198	0.034395	LINC02673	0.668906
path_length_r	Adult_brain.genes.annot	ENSG00000234882	1.8194	0.034422	EIF3EP1	0.668906
path_length_r	Adult_brain.genes.annot	ENSG00000119314	1.8193	0.034433	PTBP3	0.668906
path_length_r	Adult_brain.genes.annot	ENSG00000280405	1.8193	0.034435	AC026336.5	0.668906
path_length_r	Adult_brain.genes.annot	ENSG00000258439	1.8193	0.034435	AC007956.2	0.668906
path_length_r	Adult_brain.genes.annot	ENSG00000182324	1.8191	0.034448	KCNJ14	0.668906
path_length_r	Adult_brain.genes.annot	ENSG00000215397	1.819	0.034453	SCRT2	0.668906
path_length_r	Adult_brain.genes.annot	ENSG00000213096	1.8188	0.034472	AC092279.1	0.668906
path_length_r	Adult_brain.genes.annot	ENSG00000105642	1.8185	0.034493	KCNN1	0.668906
path_length_r	Adult_brain.genes.annot	ENSG00000236928	1.8185	0.034495	AC008267.4	0.668906
path_length_r	Adult_brain.genes.annot	ENSG00000196979	1.8182	0.034518	GPRACR	0.668906
path_length_r	Adult_brain.genes.annot	ENSG00000121966	1.8181	0.034521	CXCR4	0.668906
path_length_r	Adult_brain.genes.annot	ENSG00000207644	1.8181	0.034522	MIR512-2	0.668906
path_length_r	Adult_brain.genes.annot	ENSG00000231409	1.818	0.034529	AC018868.1	0.668906
path_length_r	Adult_brain.genes.annot	ENSG00000213061	1.818	0.03453	PFN1P11	0.668906
path_length_r	Adult_brain.genes.annot	ENSG00000254624	1.818	0.034535	OR4R3P	0.668906
path_length_r	Adult_brain.genes.annot	ENSG00000207702	1.818	0.034536	MIR211	0.668906
ipsilateral_degree_global	Midbrain_DA.genes.annot	ENSG00000145907	1.7524	0.039849	G3BP1	0.66891
efficiency_l	Fetal_brain.genes.annot	ENSG00000223547	1.8726	0.030561	ZNF844	0.668913
efficiency_l	Fetal_brain.genes.annot	ENSG00000263967	1.8724	0.030573	MIR4290	0.668913
path_length_global	Adult_brain.genes.annot	ENSG00000138378	1.7858	0.037069	STAT4	0.668916
path_length_global	Adult_brain.genes.annot	ENSG00000172059	1.7857	0.037071	KLF11	0.668916
path_length_global	Adult_brain.genes.annot	ENSG00000278158	1.7851	0.037122	AP001059.2	0.668916
path_length_global	Adult_brain.genes.annot	ENSG00000233006	1.7851	0.037124	MIR3936HG	0.668916
path_length_global	Adult_brain.genes.annot	ENSG00000124383	1.785	0.037128	MPHOSPH10	0.668916
path_length_global	Adult_brain.genes.annot	ENSG00000212093	1.785	0.037134	AP000807.1	0.668916
path_length_global	Adult_brain.genes.annot	ENSG00000228412	1.7849	0.037141	LNC-LBCS	0.668916
path_length_global	Adult_brain.genes.annot	ENSG00000262246	1.7843	0.037185	CORO7	0.668916
path_length_global	Adult_brain.genes.annot	ENSG00000231386	1.7843	0.037185	AC007395.1	0.668916
path_length_global	Adult_brain.genes.annot	ENSG00000206962	1.7842	0.037192	RNU6-74P	0.668916
path_length_global	Adult_brain.genes.annot	ENSG00000204427	1.784	0.037215	ABHD16A	0.668916
path_length_global	Adult_brain.genes.annot	ENSG00000105371	1.7839	0.037219	ICAM4	0.668916
path_length_global	Adult_brain.genes.annot	ENSG00000221662	1.7838	0.037228	MIR1290	0.668916
path_length_global	Adult_brain.genes.annot	ENSG00000256827	1.7837	0.037237	AC068790.1	0.668916
path_length_global	Adult_brain.genes.annot	ENSG00000240053	1.7836	0.037242	LY6G5B	0.668916
path_length_global	Adult_brain.genes.annot	ENSG00000268230	1.7835	0.037249	AC012313.3	0.668916
clustering_l	Midbrain_DA.genes.annot	ENSG00000233558	1.8391	0.03295	AL050331.1	0.668918
degree_global	Adult_brain.genes.annot	ENSG00000151116	1.7963	0.036224	UEVLD	0.668927
degree_global	Adult_brain.genes.annot	ENSG00000266583	1.796	0.03625	MIR4478	0.668927
degree_global	Adult_brain.genes.annot	ENSG00000267417	1.7959	0.036252	AC138474.1	0.668927
degree_global	Adult_brain.genes.annot	ENSG00000166527	1.7959	0.036253	CLEC4D	0.668927
degree_global	Adult_brain.genes.annot	ENSG00000164022	1.7956	0.036278	AIMP1	0.668927
degree_global	Adult_brain.genes.annot	ENSG00000262619	1.7953	0.036305	LINC00621	0.668927
degree_global	Adult_brain.genes.annot	ENSG00000251279	1.7952	0.036311	SMIM15-AS1	0.668927
degree_global	Adult_brain.genes.annot	ENSG00000197428	1.7952	0.036311	OR51D1	0.668927
degree_global	Adult_brain.genes.annot	ENSG00000243257	1.7951	0.036319	MTCO2P29	0.668927
degree_global	Adult_brain.genes.annot	ENSG00000180228	1.7951	0.03632	PRKRA	0.668927
efficiency_l	Cortical_Neuron.genes.annot	ENSG00000266978	1.8189	0.034465	AC011511.2	0.668934
efficiency_l	Cortical_Neuron.genes.annot	ENSG00000181939	1.8187	0.034476	OR4C15	0.668934
efficiency_l	Midbrain_DA.genes.annot	ENSG00000277496	1.8161	0.034676	AL357033.4	0.66894
degree_global	ENSG.genes.annot	ENSG00000186051	1.8109	0.035081	TAL2	0.66894
path_length_l	Midbrain_DA.genes.annot	ENSG00000220771	1.7749	0.037961	BOLA2P3	0.668941
ipsilateral_degree_global	Midbrain_DA.genes.annot	ENSG00000273973	1.7522	0.039868	AC025162.2	0.668953
ipsilateral_degree_global	Midbrain_DA.genes.annot	ENSG00000263688	1.7518	0.039901	AC025887.1	0.668953
ipsilateral_degree_global	Midbrain_DA.genes.annot	ENSG00000258849	1.7518	0.039901	OR7E159P	0.668953
ipsilateral_degree_global	Midbrain_DA.genes.annot	ENSG00000253730	1.7517	0.039909	AC015909.2	0.668953
ipsilateral_degree_global	Midbrain_DA.genes.annot	ENSG00000115207	1.7517	0.039915	GTF3C2	0.668953
ipsilateral_degree_global	Midbrain_DA.genes.annot	ENSG00000254591	1.7514	0.03994	AP003532.1	0.668953
ipsilateral_degree_global	Midbrain_DA.genes.annot	ENSG00000162063	1.7513	0.039949	CCNF	0.668953
ipsilateral_degree_global	Midbrain_DA.genes.annot	ENSG00000269274	1.7512	0.039953	AC078899.4	0.668953
degree_global	Adult_brain.genes.annot	ENSG00000229154	1.7949	0.036336	KCNQ5-AS1	0.668955
degree_global	Adult_brain.genes.annot	ENSG00000269951	1.7947	0.036347	AC090181.2	0.668955
small_worldness_global	Adult_brain.genes.annot	ENSG00000264679	1.9407	0.026146	AC092104.2	0.668958
path_length_global	Cortical_Neuron.genes.annot	ENSG00000263716	1.8436	0.032622	SLC25A51P2	0.668961
efficiency_l	Fetal_brain.genes.annot	ENSG00000237464	1.8722	0.030588	AL031663.2	0.668963
degree_global	Adult_brain.genes.annot	ENSG00000270304	1.7943	0.036386	AC087283.1	0.668963
degree_global	Adult_brain.genes.annot	ENSG00000103227	1.7942	0.036391	LMF1	0.668963
degree_global	Adult_brain.genes.annot	ENSG00000250511	1.7939	0.036415	AC098798.1	0.668963
degree_global	Adult_brain.genes.annot	ENSG00000158669	1.7937	0.036428	GPAT4	0.668963
degree_global	Adult_brain.genes.annot	ENSG00000244571	1.7936	0.03644	RPS6P4	0.668963
degree_global	Adult_brain.genes.annot	ENSG00000250580	1.7936	0.036441	SNRPCP8	0.668963
degree_global	Adult_brain.genes.annot	ENSG00000228034	1.7935	0.03645	HMGN2P21	0.668963
degree_global	Adult_brain.genes.annot	ENSG00000221093	1.7932	0.036472	SNORA3	0.668963
degree_global	Adult_brain.genes.annot	ENSG00000167117	1.7929	0.036492	ANKRD40CL	0.668963
degree_global	Adult_brain.genes.annot	ENSG00000183785	1.7929	0.036492	TUBA8	0.668963
degree_global	Adult_brain.genes.annot	ENSG00000212422	1.7929	0.036497	U3	0.668963
degree_global	Adult_brain.genes.annot	ENSG00000186777	1.7927	0.036511	ZNF732	0.668963
degree_global	Adult_brain.genes.annot	ENSG00000070366	1.7927	0.036513	SMG6	0.668963
clustering_global	Cortical_Neuron.genes.annot	ENSG00000175550	1.8348	0.033271	DRAP1	0.668978
clustering_global	Cortical_Neuron.genes.annot	ENSG00000175573	1.8348	0.033271	C11orf68	0.668978
ipsilateral_degree_global	Fetal_brain.genes.annot	ENSG00000201715	1.8263	0.0339	RN7SKP133	0.668984
path_length_r	Midbrain_DA.genes.annot	ENSG00000225233	1.7762	0.03785	AL592402.1	0.668984
path_length_r	Midbrain_DA.genes.annot	ENSG00000132478	1.7761	0.037862	UNK	0.668984
efficiency_r	Cortical_Neuron.genes.annot	ENSG00000267882	1.918	0.027556	AL031666.2	0.66899
efficiency_r	Cortical_Neuron.genes.annot	ENSG00000213051	1.9176	0.027584	RPL5P5	0.66899
efficiency_r	Cortical_Neuron.genes.annot	ENSG00000266232	1.9175	0.027586	MIR3178	0.66899
efficiency_r	Cortical_Neuron.genes.annot	ENSG00000181656	1.9174	0.027595	GPR88	0.66899
efficiency_r	Cortical_Neuron.genes.annot	ENSG00000061273	1.9172	0.027606	HDAC7	0.66899
efficiency_r	Cortical_Neuron.genes.annot	ENSG00000171843	1.917	0.027617	MLLT3	0.66899
efficiency_r	Cortical_Neuron.genes.annot	ENSG00000180770	1.9165	0.027653	OR7E129P	0.66899
efficiency_r	Cortical_Neuron.genes.annot	ENSG00000164935	1.9164	0.027656	DCSTAMP	0.66899
efficiency_r	Cortical_Neuron.genes.annot	ENSG00000258962	1.9163	0.027661	AL121839.1	0.66899
efficiency_r	Cortical_Neuron.genes.annot	ENSG00000259015	1.9162	0.027667	AL442663.4	0.66899
clustering_global	Midbrain_DA.genes.annot	ENSG00000239722	1.7798	0.037554	IMP3P2	0.668992
clustering_global	Midbrain_DA.genes.annot	ENSG00000102802	1.7798	0.037558	MEDAG	0.668992
contralateral_degree_global	Cortical_Neuron.genes.annot	ENSG00000235123	1.7683	0.038508	DSCAM-AS1	0.668997
path_length_r	Cortical_Neuron.genes.annot	ENSG00000269955	1.8598	0.031455	FMC1-LUC7L2	0.669007
path_length_r	Adult_brain.genes.annot	ENSG00000262585	1.8177	0.034554	LINC01979	0.669008
efficiency_r	Fetal_brain.genes.annot	ENSG00000222373	1.924	0.027177	RNY5P5	0.669009
efficiency_r	Fetal_brain.genes.annot	ENSG00000229785	1.924	0.027178	SLC25A38P1	0.669009
efficiency_r	Fetal_brain.genes.annot	ENSG00000184502	1.9238	0.027192	GAST	0.669009
efficiency_r	Fetal_brain.genes.annot	ENSG00000183785	1.9235	0.027212	TUBA8	0.669009
efficiency_r	Fetal_brain.genes.annot	ENSG00000169856	1.9233	0.027221	ONECUT1	0.669009
efficiency_r	Fetal_brain.genes.annot	ENSG00000252116	1.9232	0.027228	RNU4ATAC4P	0.669009
clustering_l	Fetal_brain.genes.annot	ENSG00000225002	1.7957	0.036272	AL732323.1	0.669015
clustering_l	Fetal_brain.genes.annot	ENSG00000172594	1.7949	0.036334	SMPDL3A	0.669015
clustering_l	Fetal_brain.genes.annot	ENSG00000222693	1.7948	0.036346	RN7SKP120	0.669015
clustering_l	Fetal_brain.genes.annot	ENSG00000225851	1.7947	0.03635	HLA-S	0.669015
clustering_l	Fetal_brain.genes.annot	ENSG00000239590	1.7946	0.036358	OR1J4	0.669015
clustering_l	Fetal_brain.genes.annot	ENSG00000254350	1.7945	0.036363	AC091979.1	0.669015
clustering_l	Fetal_brain.genes.annot	ENSG00000261706	1.7945	0.036363	LINC00165	0.669015
clustering_l	Fetal_brain.genes.annot	ENSG00000214578	1.7944	0.036371	HMGN2P15	0.669015
clustering_l	Fetal_brain.genes.annot	ENSG00000084110	1.7943	0.03638	HAL	0.669015
clustering_l	Fetal_brain.genes.annot	ENSG00000256480	1.7943	0.036385	AC018653.2	0.669015
ipsilateral_degree_l	Cortical_Neuron.genes.annot	ENSG00000273079	1.8111	0.035065	GRIN2B	0.669018
contralateral_degree_global	Adult_brain.genes.annot	ENSG00000241369	1.7775	0.037743	LINC01192	0.669022
contralateral_degree_global	Adult_brain.genes.annot	ENSG00000069812	1.7773	0.037762	HES2	0.669022
contralateral_degree_global	Adult_brain.genes.annot	ENSG00000226263	1.7771	0.037779	ISM1-AS1	0.669022
contralateral_degree_global	Adult_brain.genes.annot	ENSG00000271892	1.777	0.037781	AC026790.2	0.669022
contralateral_degree_global	Adult_brain.genes.annot	ENSG00000138039	1.7766	0.037821	LHCGR	0.669022
contralateral_degree_global	Adult_brain.genes.annot	ENSG00000126653	1.7765	0.037822	NSRP1	0.669022
contralateral_degree_global	Adult_brain.genes.annot	ENSG00000116183	1.7765	0.037824	PAPPA2	0.669022
contralateral_degree_global	Adult_brain.genes.annot	ENSG00000228239	1.7763	0.037843	AL138900.1	0.669022
contralateral_degree_global	Adult_brain.genes.annot	ENSG00000182831	1.776	0.037864	C16orf72	0.669022
contralateral_degree_global	Adult_brain.genes.annot	ENSG00000267509	1.776	0.037865	AC010511.1	0.669022
contralateral_degree_global	Adult_brain.genes.annot	ENSG00000264483	1.7759	0.037875	MIR5008	0.669022
contralateral_degree_global	Adult_brain.genes.annot	ENSG00000253321	1.7758	0.037879	AC099554.1	0.669022
clustering_l	Adult_brain.genes.annot	ENSG00000263503	1.884	0.029781	MAPK8IP1P2	0.669023
clustering_l	Adult_brain.genes.annot	ENSG00000229578	1.8839	0.029789	LINC00358	0.669023
clustering_l	Adult_brain.genes.annot	ENSG00000188883	1.8837	0.029804	KLRG2	0.669023
clustering_l	Adult_brain.genes.annot	ENSG00000178591	1.8837	0.029804	DEFB125	0.669023
path_length_l	Midbrain_DA.genes.annot	ENSG00000199556	1.7745	0.037987	RNA5SP361	0.669028
path_length_l	Midbrain_DA.genes.annot	ENSG00000214405	1.7744	0.038001	RAP1BP2	0.669028
path_length_l	Midbrain_DA.genes.annot	ENSG00000249353	1.7743	0.038004	NPM1P27	0.669028
path_length_global	Adult_brain.genes.annot	ENSG00000265239	1.7833	0.037268	AC073587.1	0.669028
path_length_global	Cortical_Neuron.genes.annot	ENSG00000251697	1.8434	0.032638	RN7SKP24	0.669028
ipsilateral_degree_l	Fetal_brain.genes.annot	ENSG00000196367	1.7573	0.03943	TRRAP	0.669036
small_worldness_global	Adult_brain.genes.annot	ENSG00000214146	1.9402	0.026175	LINC02026	0.669037
small_worldness_global	Adult_brain.genes.annot	ENSG00000275860	1.9402	0.026179	AC005702.4	0.669037
small_worldness_global	Adult_brain.genes.annot	ENSG00000171658	1.9399	0.026198	NMRAL2P	0.669037
small_worldness_global	Adult_brain.genes.annot	ENSG00000244571	1.9397	0.026206	RPS6P4	0.669037
small_worldness_global	Adult_brain.genes.annot	ENSG00000159167	1.9394	0.026228	STC1	0.669037
small_worldness_global	Adult_brain.genes.annot	ENSG00000185888	1.9393	0.026233	PRSS38	0.669037
small_worldness_global	Adult_brain.genes.annot	ENSG00000178591	1.9392	0.026241	DEFB125	0.669037
small_worldness_global	Adult_brain.genes.annot	ENSG00000239873	1.939	0.026251	GAPDHP27	0.669037
ipsilateral_degree_l	Adult_brain.genes.annot	ENSG00000254576	1.818	0.03453	OR4C1P	0.669041
ipsilateral_degree_l	Adult_brain.genes.annot	ENSG00000067141	1.818	0.034532	NEO1	0.669041
ipsilateral_degree_l	Adult_brain.genes.annot	ENSG00000270541	1.818	0.034536	AC069545.1	0.669041
ipsilateral_degree_l	Adult_brain.genes.annot	ENSG00000276289	1.8179	0.034543	KCNE1B	0.669041
efficiency_l	Fetal_brain.genes.annot	ENSG00000158669	1.8715	0.030635	GPAT4	0.669044
efficiency_l	Fetal_brain.genes.annot	ENSG00000275747	1.8712	0.030656	IGHV3-79	0.669044
efficiency_l	Fetal_brain.genes.annot	ENSG00000237787	1.871	0.03067	C3orf79	0.669044
efficiency_l	Fetal_brain.genes.annot	ENSG00000207582	1.8709	0.030678	MIR30B	0.669044
efficiency_l	Fetal_brain.genes.annot	ENSG00000227495	1.8707	0.030691	KIF1C-AS1	0.669044
efficiency_l	Fetal_brain.genes.annot	ENSG00000031003	1.8707	0.030697	FAM13B	0.669044
efficiency_l	Fetal_brain.genes.annot	ENSG00000199476	1.8703	0.030722	Y_RNA	0.669044
efficiency_l	Fetal_brain.genes.annot	ENSG00000269055	1.8702	0.030731	BNIP3P18	0.669044
efficiency_l	Fetal_brain.genes.annot	ENSG00000270316	1.87	0.030743	BORCS7-ASMT	0.669044
efficiency_l	Fetal_brain.genes.annot	ENSG00000100934	1.8699	0.030748	SEC23A	0.669044
efficiency_l	Fetal_brain.genes.annot	ENSG00000255548	1.8698	0.030755	AP003043.1	0.669044
efficiency_l	Fetal_brain.genes.annot	ENSG00000171469	1.8698	0.030759	ZNF561	0.669044
efficiency_l	Fetal_brain.genes.annot	ENSG00000201633	1.8697	0.030763	Y_RNA	0.669044
efficiency_l	Fetal_brain.genes.annot	ENSG00000206708	1.8696	0.03077	RNU6-1227P	0.669044
small_worldness_global	Adult_brain.genes.annot	ENSG00000260969	1.9383	0.02629	WWOX-AS1	0.669048
small_worldness_global	Adult_brain.genes.annot	ENSG00000283629	1.9381	0.026307	AC016526.4	0.669048
small_worldness_global	Adult_brain.genes.annot	ENSG00000265352	1.9378	0.026325	LINC01899	0.669048
small_worldness_global	Adult_brain.genes.annot	ENSG00000230510	1.9378	0.026326	PPP5D1	0.669048
small_worldness_global	Adult_brain.genes.annot	ENSG00000238160	1.9376	0.026336	LINC02863	0.669048
small_worldness_global	Adult_brain.genes.annot	ENSG00000212643	1.9376	0.026337	ZRSR2P1	0.669048
small_worldness_global	Adult_brain.genes.annot	ENSG00000214891	1.9373	0.026352	TRIM64C	0.669048
small_worldness_global	Adult_brain.genes.annot	ENSG00000169020	1.9371	0.026367	ATP5ME	0.669048
small_worldness_global	Adult_brain.genes.annot	ENSG00000224442	1.9369	0.026381	AC017035.1	0.669048
small_worldness_global	Adult_brain.genes.annot	ENSG00000204614	1.9369	0.026382	TRIM40	0.669048
small_worldness_global	Adult_brain.genes.annot	ENSG00000255947	1.9366	0.026397	AP002754.2	0.669048
small_worldness_global	Adult_brain.genes.annot	ENSG00000169554	1.9363	0.026414	ZEB2	0.669048
small_worldness_global	Adult_brain.genes.annot	ENSG00000269951	1.9363	0.026417	AC090181.2	0.669048
contralateral_degree_global	Cortical_Neuron.genes.annot	ENSG00000150269	1.7678	0.038544	OR5M9	0.669057
contralateral_degree_global	Cortical_Neuron.genes.annot	ENSG00000232823	1.7677	0.038553	TXNP1	0.669057
contralateral_degree_global	Cortical_Neuron.genes.annot	ENSG00000143793	1.7676	0.038563	C1orf35	0.669057
contralateral_degree_global	Cortical_Neuron.genes.annot	ENSG00000222909	1.7675	0.038569	RNU6-193P	0.669057
contralateral_degree_global	Cortical_Neuron.genes.annot	ENSG00000239821	1.7675	0.038575	RN7SL513P	0.669057
clustering_r	Cortical_Neuron.genes.annot	ENSG00000265507	1.9738	0.0242	MIR4435-1	0.669059
degree_global	Fetal_brain.genes.annot	ENSG00000273027	1.7973	0.036145	AL844908.2	0.669059
degree_global	Fetal_brain.genes.annot	ENSG00000227198	1.7971	0.036162	C6orf47-AS1	0.669059
degree_global	Fetal_brain.genes.annot	ENSG00000257781	1.7966	0.036196	AC009387.1	0.669059
degree_global	Fetal_brain.genes.annot	ENSG00000254031	1.7962	0.036232	AC022858.1	0.669059
degree_global	Fetal_brain.genes.annot	ENSG00000227004	1.7961	0.036237	AC108032.1	0.669059
degree_global	Fetal_brain.genes.annot	ENSG00000280219	1.7961	0.03624	AC093908.1	0.669059
degree_global	Fetal_brain.genes.annot	ENSG00000267417	1.7959	0.036252	AC138474.1	0.669059
degree_global	Fetal_brain.genes.annot	ENSG00000255328	1.7957	0.036271	AC136475.5	0.669059
degree_global	Fetal_brain.genes.annot	ENSG00000226261	1.7952	0.03631	AC064836.1	0.669059
degree_global	Fetal_brain.genes.annot	ENSG00000243257	1.7951	0.036319	MTCO2P29	0.669059
degree_global	Fetal_brain.genes.annot	ENSG00000269951	1.7947	0.036347	AC090181.2	0.669059
degree_global	Fetal_brain.genes.annot	ENSG00000224853	1.7946	0.036356	LINC00393	0.669059
degree_global	Fetal_brain.genes.annot	ENSG00000138684	1.7945	0.036367	IL21	0.669059
degree_global	Fetal_brain.genes.annot	ENSG00000183535	1.7945	0.03637	COL18A1-AS1	0.669059
degree_global	Fetal_brain.genes.annot	ENSG00000270304	1.7943	0.036386	AC087283.1	0.669059
degree_global	Fetal_brain.genes.annot	ENSG00000237632	1.794	0.036409	S100A11P1	0.669059
degree_global	Fetal_brain.genes.annot	ENSG00000250511	1.7939	0.036415	AC098798.1	0.669059
degree_global	Fetal_brain.genes.annot	ENSG00000233293	1.7936	0.036439	AL133343.2	0.669059
degree_global	Fetal_brain.genes.annot	ENSG00000214883	1.7936	0.03644	AC024405.1	0.669059
degree_global	Fetal_brain.genes.annot	ENSG00000244571	1.7936	0.03644	RPS6P4	0.669059
degree_global	Fetal_brain.genes.annot	ENSG00000228034	1.7935	0.03645	HMGN2P21	0.669059
degree_global	Fetal_brain.genes.annot	ENSG00000117614	1.7933	0.036465	SYF2	0.669059
degree_global	Fetal_brain.genes.annot	ENSG00000182552	1.7932	0.03647	RWDD4	0.669059
degree_global	Fetal_brain.genes.annot	ENSG00000221093	1.7932	0.036472	SNORA3	0.669059
degree_global	Fetal_brain.genes.annot	ENSG00000172840	1.7931	0.03648	PDP2	0.669059
degree_global	Fetal_brain.genes.annot	ENSG00000166840	1.7931	0.036482	GLYATL1	0.669059
degree_global	Fetal_brain.genes.annot	ENSG00000277670	1.793	0.036484	AC098657.3	0.669059
degree_global	Fetal_brain.genes.annot	ENSG00000149150	1.7929	0.036491	SLC43A1	0.669059
degree_global	Fetal_brain.genes.annot	ENSG00000167117	1.7929	0.036492	ANKRD40CL	0.669059
degree_global	Fetal_brain.genes.annot	ENSG00000183785	1.7929	0.036492	TUBA8	0.669059
degree_global	Fetal_brain.genes.annot	ENSG00000251554	1.7928	0.036502	RP11-395P13.6	0.669059
path_length_l	Adult_brain.genes.annot	ENSG00000207212	1.8261	0.03392	Y_RNA	0.669063
ipsilateral_degree_global	Adult_brain.genes.annot	ENSG00000249105	1.7984	0.036057	AC096725.1	0.669065
ipsilateral_degree_global	Adult_brain.genes.annot	ENSG00000202569	1.7984	0.036059	MIR146B	0.669065
ipsilateral_degree_global	Adult_brain.genes.annot	ENSG00000250159	1.7984	0.03606	AC106791.1	0.669065
ipsilateral_degree_global	Adult_brain.genes.annot	ENSG00000230262	1.7979	0.036094	MIRLET7DHG	0.669066
ipsilateral_degree_global	Adult_brain.genes.annot	ENSG00000174945	1.7979	0.036097	AMZ1	0.669066
ipsilateral_degree_global	Adult_brain.genes.annot	ENSG00000258875	1.7978	0.036102	AL135818.1	0.669066
ipsilateral_degree_global	Adult_brain.genes.annot	ENSG00000256070	1.7977	0.036111	AC016956.1	0.669066
small_worldness_global	Midbrain_DA.genes.annot	ENSG00000240775	1.8965	0.028945	AC021205.1	0.669068
small_worldness_global	Midbrain_DA.genes.annot	ENSG00000277715	1.8963	0.028963	AC079174.2	0.669068
small_worldness_global	Midbrain_DA.genes.annot	ENSG00000214578	1.8962	0.028965	HMGN2P15	0.669068
small_worldness_global	Midbrain_DA.genes.annot	ENSG00000236655	1.8959	0.028988	AC023347.2	0.669068
small_worldness_global	Midbrain_DA.genes.annot	ENSG00000224950	1.8955	0.029011	AL390066.2	0.669068
small_worldness_global	Midbrain_DA.genes.annot	ENSG00000055118	1.8952	0.029031	KCNH2	0.669068
small_worldness_global	Midbrain_DA.genes.annot	ENSG00000264944	1.8952	0.029034	MIR3620	0.669068
small_worldness_global	Midbrain_DA.genes.annot	ENSG00000178761	1.895	0.029043	FAM219B	0.669068
small_worldness_global	Midbrain_DA.genes.annot	ENSG00000240056	1.8949	0.029054	AL445190.1	0.669068
small_worldness_global	Midbrain_DA.genes.annot	ENSG00000167644	1.8947	0.029063	C19orf33	0.669068
small_worldness_global	Midbrain_DA.genes.annot	ENSG00000255931	1.8945	0.029082	AP003108.1	0.669068
small_worldness_global	Midbrain_DA.genes.annot	ENSG00000253112	1.8943	0.029094	AC102945.1	0.669068
small_worldness_global	Midbrain_DA.genes.annot	ENSG00000257322	1.8943	0.029095	AC138123.1	0.669068
small_worldness_global	Midbrain_DA.genes.annot	ENSG00000110057	1.8941	0.029107	UNC93B1	0.669068
small_worldness_global	Midbrain_DA.genes.annot	ENSG00000137868	1.894	0.029111	STRA6	0.669068
small_worldness_global	Midbrain_DA.genes.annot	ENSG00000163607	1.8938	0.029123	GTPBP8	0.669068
small_worldness_global	Midbrain_DA.genes.annot	ENSG00000272690	1.8936	0.029138	LINC02018	0.669068
small_worldness_global	Midbrain_DA.genes.annot	ENSG00000240238	1.8936	0.029139	AC092754.1	0.669068
path_length_r	Adult_brain.genes.annot	ENSG00000255232	1.8175	0.03457	AC087441.3	0.669071
path_length_global	Fetal_brain.genes.annot	ENSG00000267091	1.8903	0.029358	CTBP2P7	0.669082
small_worldness_global	Cortical_Neuron.genes.annot	ENSG00000076321	1.9468	0.025779	KLHL20	0.669088
small_worldness_global	Cortical_Neuron.genes.annot	ENSG00000233397	1.9461	0.025822	AC008063.1	0.669088
small_worldness_global	Cortical_Neuron.genes.annot	ENSG00000253457	1.9459	0.025833	SMIM18	0.669088
small_worldness_global	Cortical_Neuron.genes.annot	ENSG00000204516	1.9454	0.025862	MICB	0.669088
small_worldness_global	Cortical_Neuron.genes.annot	ENSG00000250646	1.9454	0.025865	AC111194.2	0.669088
small_worldness_global	Cortical_Neuron.genes.annot	ENSG00000201957	1.9451	0.025882	SNORA25	0.669088
small_worldness_global	Cortical_Neuron.genes.annot	ENSG00000230174	1.9449	0.025892	LINC01149	0.669088
small_worldness_global	Cortical_Neuron.genes.annot	ENSG00000249360	1.9449	0.025893	AC034232.1	0.669088
small_worldness_global	Cortical_Neuron.genes.annot	ENSG00000241431	1.9448	0.025899	RPL37P6	0.669088
small_worldness_global	Cortical_Neuron.genes.annot	ENSG00000249947	1.9447	0.025907	XBP1P1	0.669088
small_worldness_global	Cortical_Neuron.genes.annot	ENSG00000156256	1.9445	0.025917	USP16	0.669088
small_worldness_global	Cortical_Neuron.genes.annot	ENSG00000252116	1.9445	0.025917	RNU4ATAC4P	0.669088
path_length_l	Adult_brain.genes.annot	ENSG00000283214	1.8259	0.033934	AC006453.4	0.669088
clustering_r	Midbrain_DA.genes.annot	ENSG00000241316	1.8834	0.029825	SUCLG2-AS1	0.66909
clustering_global	Cortical_Neuron.genes.annot	ENSG00000160221	1.8344	0.0333	GATD3A	0.669091
clustering_global	Cortical_Neuron.genes.annot	ENSG00000224121	1.8343	0.033302	ATG12P2	0.669091
path_length_r	ENSG.genes.annot	ENSG00000185278	1.8309	0.033559	ZBTB37	0.669095
path_length_r	ENSG.genes.annot	ENSG00000118690	1.8305	0.033588	ARMC2	0.669095
small_worldness_global	Midbrain_DA.genes.annot	ENSG00000271465	1.8934	0.029153	SQSTM1P1	0.669098
ipsilateral_degree_l	Midbrain_DA.genes.annot	ENSG00000136014	1.7917	0.036588	USP44	0.669101
ipsilateral_degree_l	Midbrain_DA.genes.annot	ENSG00000168903	1.7916	0.036599	BTNL3	0.669101
ipsilateral_degree_l	Midbrain_DA.genes.annot	ENSG00000133114	1.7916	0.0366	GPALPP1	0.669101
small_worldness_r	Fetal_brain.genes.annot	ENSG00000267677	2.0279	0.021284	AC016229.2	0.669115
path_length_l	Fetal_brain.genes.annot	ENSG00000269970	1.9321	0.026674	AL162424.1	0.669115
path_length_l	Fetal_brain.genes.annot	ENSG00000141456	1.9317	0.026697	PELP1	0.669115
path_length_l	Fetal_brain.genes.annot	ENSG00000244640	1.9315	0.026713	AC096922.1	0.669115
path_length_l	Fetal_brain.genes.annot	ENSG00000252352	1.9313	0.026724	SNORA40	0.669115
path_length_l	Fetal_brain.genes.annot	ENSG00000145375	1.9309	0.026748	SPATA5	0.669115
path_length_l	Fetal_brain.genes.annot	ENSG00000227762	1.9308	0.026754	GUSBP8	0.669115
path_length_l	Fetal_brain.genes.annot	ENSG00000056291	1.9307	0.026761	NPFFR2	0.669115
path_length_l	Fetal_brain.genes.annot	ENSG00000158636	1.9303	0.026786	EMSY	0.669115
path_length_l	Fetal_brain.genes.annot	ENSG00000280989	1.9303	0.026788	LINC00581	0.669115
path_length_l	Fetal_brain.genes.annot	ENSG00000205809	1.9301	0.026796	KLRC2	0.669115
path_length_l	Fetal_brain.genes.annot	ENSG00000231821	1.9299	0.026811	NPM1P48	0.669115
path_length_l	Fetal_brain.genes.annot	ENSG00000233301	1.9299	0.026812	OR4C14P	0.669115
clustering_l	Fetal_brain.genes.annot	ENSG00000278291	1.7938	0.036419	AL161772.1	0.669117
clustering_l	Fetal_brain.genes.annot	ENSG00000253674	1.7932	0.036473	IGHVII-78-1	0.669117
clustering_l	Fetal_brain.genes.annot	ENSG00000233306	1.7928	0.036501	TRGV2	0.669117
clustering_l	Fetal_brain.genes.annot	ENSG00000196182	1.7926	0.036518	STK40	0.669117
clustering_l	Fetal_brain.genes.annot	ENSG00000212609	1.7926	0.036522	RNU1-139P	0.669117
clustering_l	Fetal_brain.genes.annot	ENSG00000264246	1.7925	0.036524	AP005208.1	0.669117
clustering_l	Fetal_brain.genes.annot	ENSG00000225413	1.7924	0.036531	LINC02557	0.669117
clustering_l	Fetal_brain.genes.annot	ENSG00000253842	1.7924	0.036535	AP003472.2	0.669117
clustering_l	Fetal_brain.genes.annot	ENSG00000206895	1.7921	0.036555	Y_RNA	0.669117
clustering_l	Fetal_brain.genes.annot	ENSG00000205517	1.7921	0.036557	RGL3	0.669117
clustering_l	Fetal_brain.genes.annot	ENSG00000122691	1.792	0.036564	TWIST1	0.669117
clustering_l	Fetal_brain.genes.annot	ENSG00000138759	1.7918	0.036581	FRAS1	0.669117
clustering_l	Fetal_brain.genes.annot	ENSG00000100416	1.7915	0.036604	TRMU	0.669117
clustering_l	Fetal_brain.genes.annot	ENSG00000273650	1.7912	0.036633	AC100793.4	0.669117
clustering_l	Fetal_brain.genes.annot	ENSG00000279164	1.7911	0.036642	AL118508.2	0.669117
clustering_l	Fetal_brain.genes.annot	ENSG00000266640	1.791	0.036643	MIR4754	0.669117
clustering_l	Fetal_brain.genes.annot	ENSG00000219061	1.791	0.036644	TRIM51FP	0.669117
clustering_l	Fetal_brain.genes.annot	ENSG00000275997	1.791	0.036648	AC016292.2	0.669117
clustering_l	Fetal_brain.genes.annot	ENSG00000240905	1.791	0.036649	RN7SL798P	0.669117
clustering_l	Fetal_brain.genes.annot	ENSG00000277595	1.7909	0.036656	AC007546.1	0.669117
clustering_l	Fetal_brain.genes.annot	ENSG00000260778	1.7909	0.036658	AC009065.5	0.669117
efficiency_global	Midbrain_DA.genes.annot	ENSG00000249706	1.8129	0.034924	AC105384.1	0.669118
efficiency_global	Midbrain_DA.genes.annot	ENSG00000228433	1.8127	0.034939	OR7E23P	0.669118
efficiency_global	Midbrain_DA.genes.annot	ENSG00000221669	1.812	0.034991	MIR548N	0.669118
efficiency_global	Midbrain_DA.genes.annot	ENSG00000243509	1.8116	0.035021	TNFRSF6B	0.669118
efficiency_global	Midbrain_DA.genes.annot	ENSG00000251367	1.8116	0.035022	AC091917.3	0.669118
efficiency_global	Midbrain_DA.genes.annot	ENSG00000198901	1.8116	0.035027	PRC1	0.669118
efficiency_global	Midbrain_DA.genes.annot	ENSG00000083635	1.8116	0.035027	NUFIP1	0.669118
efficiency_global	Midbrain_DA.genes.annot	ENSG00000264741	1.8115	0.035033	MIR4505	0.669118
efficiency_global	Midbrain_DA.genes.annot	ENSG00000205678	1.8115	0.035035	TECRL	0.669118
efficiency_global	Midbrain_DA.genes.annot	ENSG00000264926	1.8114	0.035039	MIR378F	0.669118
efficiency_global	Midbrain_DA.genes.annot	ENSG00000233392	1.8102	0.035135	AC104809.2	0.669118
efficiency_global	Midbrain_DA.genes.annot	ENSG00000169193	1.8101	0.035141	CCDC126	0.669118
efficiency_global	Midbrain_DA.genes.annot	ENSG00000137834	1.81	0.035146	SMAD6	0.669118
efficiency_global	Midbrain_DA.genes.annot	ENSG00000256343	1.8098	0.03516	AC095350.1	0.669118
efficiency_global	Midbrain_DA.genes.annot	ENSG00000256566	1.8097	0.035173	AL049650.2	0.669118
efficiency_global	Midbrain_DA.genes.annot	ENSG00000078070	1.8096	0.035181	MCCC1	0.669118
efficiency_global	Midbrain_DA.genes.annot	ENSG00000268894	1.8096	0.035182	PLCE1-AS1	0.669118
efficiency_global	Midbrain_DA.genes.annot	ENSG00000130522	1.8094	0.035198	JUND	0.669118
efficiency_global	Midbrain_DA.genes.annot	ENSG00000215067	1.8093	0.035199	ALOX12-AS1	0.669118
efficiency_global	Midbrain_DA.genes.annot	ENSG00000006025	1.809	0.035225	OSBPL7	0.669118
efficiency_global	Midbrain_DA.genes.annot	ENSG00000110619	1.8089	0.035234	CARS1	0.669118
efficiency_global	Midbrain_DA.genes.annot	ENSG00000105186	1.8086	0.03526	ANKRD27	0.669118
efficiency_global	Midbrain_DA.genes.annot	ENSG00000066468	1.8084	0.035272	FGFR2	0.669118
efficiency_global	Midbrain_DA.genes.annot	ENSG00000201298	1.8083	0.035278	RNU6-1164P	0.669118
efficiency_global	Midbrain_DA.genes.annot	ENSG00000236021	1.8082	0.035291	AL591043.2	0.669118
efficiency_global	Midbrain_DA.genes.annot	ENSG00000271763	1.8082	0.035291	AC091544.5	0.669118
efficiency_global	Midbrain_DA.genes.annot	ENSG00000261170	1.808	0.0353	AC009053.4	0.669118
efficiency_global	Midbrain_DA.genes.annot	ENSG00000275475	1.808	0.035306	IGHV3-54	0.669118
efficiency_global	Midbrain_DA.genes.annot	ENSG00000180878	1.8079	0.03531	C11orf42	0.669118
efficiency_global	Midbrain_DA.genes.annot	ENSG00000244026	1.8075	0.035339	FAM86DP	0.669118
efficiency_global	Midbrain_DA.genes.annot	ENSG00000198785	1.8073	0.03536	GRIN3A	0.669118
efficiency_global	Midbrain_DA.genes.annot	ENSG00000273819	1.8072	0.035362	ENPP7P7	0.669118
efficiency_global	Midbrain_DA.genes.annot	ENSG00000162594	1.8072	0.035363	IL23R	0.669118
efficiency_global	Midbrain_DA.genes.annot	ENSG00000221803	1.8072	0.035365	SNORD23	0.669118
efficiency_global	Midbrain_DA.genes.annot	ENSG00000204371	1.8072	0.035368	EHMT2	0.669118
efficiency_global	Midbrain_DA.genes.annot	ENSG00000197599	1.807	0.035379	CCDC154	0.669118
efficiency_global	Midbrain_DA.genes.annot	ENSG00000117281	1.807	0.035379	CD160	0.669118
efficiency_global	Midbrain_DA.genes.annot	ENSG00000139344	1.807	0.035383	AMDHD1	0.669118
path_length_l	Cortical_Neuron.genes.annot	ENSG00000225803	1.9146	0.027774	MRPS11P1	0.669118
efficiency_r	Adult_brain.genes.annot	ENSG00000243243	1.8665	0.030986	AC073130.2	0.66912
efficiency_r	Adult_brain.genes.annot	ENSG00000201423	1.8664	0.030993	RN7SKP246	0.66912
clustering_global	Fetal_brain.genes.annot	ENSG00000252537	1.8441	0.032584	SNORA31	0.669121
clustering_global	Fetal_brain.genes.annot	ENSG00000232337	1.8439	0.032595	AC009313.2	0.669121
ipsilateral_degree_r	Adult_brain.genes.annot	ENSG00000178222	1.9212	0.027352	RNF212	0.669121
ipsilateral_degree_r	Adult_brain.genes.annot	ENSG00000223734	1.9208	0.027381	LAPTM4A-DT	0.669121
ipsilateral_degree_r	Adult_brain.genes.annot	ENSG00000231536	1.9207	0.027385	AC226101.1	0.669121
ipsilateral_degree_r	Adult_brain.genes.annot	ENSG00000272078	1.9205	0.027399	AL139423.1	0.669121
ipsilateral_degree_r	Adult_brain.genes.annot	ENSG00000228438	1.9204	0.027401	AL445567.1	0.669121
ipsilateral_degree_r	Adult_brain.genes.annot	ENSG00000164171	1.9198	0.02744	ITGA2	0.669121
ipsilateral_degree_r	Adult_brain.genes.annot	ENSG00000168827	1.9198	0.027443	GFM1	0.669121
ipsilateral_degree_r	Adult_brain.genes.annot	ENSG00000223669	1.9197	0.027446	AL357033.2	0.669121
ipsilateral_degree_r	Adult_brain.genes.annot	ENSG00000061492	1.9196	0.027455	WNT8A	0.669121
ipsilateral_degree_r	Adult_brain.genes.annot	ENSG00000251182	1.9194	0.027469	LINC02497	0.669121
ipsilateral_degree_r	Adult_brain.genes.annot	ENSG00000114450	1.9185	0.027526	GNB4	0.669121
ipsilateral_degree_r	Adult_brain.genes.annot	ENSG00000180251	1.9181	0.027546	SLC9A4	0.669121
ipsilateral_degree_r	Adult_brain.genes.annot	ENSG00000153048	1.918	0.027555	CARHSP1	0.669121
ipsilateral_degree_r	Adult_brain.genes.annot	ENSG00000171496	1.9179	0.02756	OR1L8	0.669121
ipsilateral_degree_r	Adult_brain.genes.annot	ENSG00000254064	1.9179	0.027563	AC105206.2	0.669121
ipsilateral_degree_r	Adult_brain.genes.annot	ENSG00000254839	1.9175	0.027587	AF131215.3	0.669121
ipsilateral_degree_r	Adult_brain.genes.annot	ENSG00000256574	1.9168	0.027634	OR13A1	0.669121
ipsilateral_degree_r	Adult_brain.genes.annot	ENSG00000086189	1.9167	0.027641	DIMT1	0.669121
ipsilateral_degree_r	Adult_brain.genes.annot	ENSG00000256306	1.9165	0.027649	AC007527.1	0.669121
ipsilateral_degree_r	Adult_brain.genes.annot	ENSG00000213238	1.9165	0.027653	AC008155.1	0.669121
ipsilateral_degree_r	Adult_brain.genes.annot	ENSG00000263615	1.9164	0.027656	MIR4306	0.669121
ipsilateral_degree_r	Adult_brain.genes.annot	ENSG00000072042	1.9164	0.027657	RDH11	0.669121
ipsilateral_degree_r	Adult_brain.genes.annot	ENSG00000125691	1.9164	0.027659	RPL23	0.669121
ipsilateral_degree_r	Adult_brain.genes.annot	ENSG00000228666	1.9163	0.027665	KRT18P1	0.669121
ipsilateral_degree_r	Adult_brain.genes.annot	ENSG00000132517	1.9162	0.027671	SLC52A1	0.669121
ipsilateral_degree_r	Adult_brain.genes.annot	ENSG00000164604	1.9161	0.027677	GPR85	0.669121
ipsilateral_degree_r	Adult_brain.genes.annot	ENSG00000274425	1.916	0.027681	AC114271.1	0.669121
efficiency_r	Fetal_brain.genes.annot	ENSG00000146535	1.9228	0.027255	GNA12	0.669127
efficiency_r	Fetal_brain.genes.annot	ENSG00000251602	1.9225	0.02727	AL928654.1	0.669127
efficiency_r	Fetal_brain.genes.annot	ENSG00000186891	1.9225	0.027271	TNFRSF18	0.669127
efficiency_r	ENSG.genes.annot	ENSG00000171806	1.9243	0.02716	METTL18	0.669129
efficiency_r	ENSG.genes.annot	ENSG00000002726	1.9241	0.027172	AOC1	0.669129
contralateral_degree_global	Adult_brain.genes.annot	ENSG00000279759	1.7756	0.037898	AC118344.4	0.669132
small_worldness_global	ENSG.genes.annot	ENSG00000135436	1.824	0.034078	FAM186B	0.669137
degree_global	ENSG.genes.annot	ENSG00000119616	1.8102	0.035129	FCF1	0.66914
clustering_r	Midbrain_DA.genes.annot	ENSG00000216588	1.8831	0.02984	IGSF23	0.669142
ipsilateral_degree_global	Fetal_brain.genes.annot	ENSG00000142552	1.8261	0.033921	RCN3	0.669147
ipsilateral_degree_global	Cortical_Neuron.genes.annot	ENSG00000132481	1.8025	0.035733	TRIM47	0.669152
path_length_r	Fetal_brain.genes.annot	ENSG00000173221	1.8765	0.030293	GLRX	0.669159
path_length_r	Fetal_brain.genes.annot	ENSG00000143324	1.8763	0.030304	XPR1	0.669159
efficiency_l	Adult_brain.genes.annot	ENSG00000116161	1.8236	0.034104	CACYBP	0.669165
efficiency_l	Adult_brain.genes.annot	ENSG00000253488	1.8234	0.03412	SINHCAFP3	0.669165
efficiency_l	Adult_brain.genes.annot	ENSG00000257275	1.8233	0.034129	AL139020.1	0.669165
small_worldness_l	Fetal_brain.genes.annot	ENSG00000240489	1.965	0.024706	SETP14	0.669171
small_worldness_l	Fetal_brain.genes.annot	ENSG00000205730	1.9646	0.024728	ITPRIPL2	0.669171
small_worldness_l	Fetal_brain.genes.annot	ENSG00000265666	1.9644	0.024743	RARA-AS1	0.669171
small_worldness_l	Fetal_brain.genes.annot	ENSG00000108187	1.9643	0.024747	PBLD	0.669171
small_worldness_l	Fetal_brain.genes.annot	ENSG00000257475	1.9641	0.024761	AC068888.2	0.669171
small_worldness_l	Fetal_brain.genes.annot	ENSG00000163590	1.964	0.024767	PPM1L	0.669171
small_worldness_l	Fetal_brain.genes.annot	ENSG00000183579	1.9636	0.024786	ZNRF3	0.669171
small_worldness_l	Fetal_brain.genes.annot	ENSG00000228573	1.9635	0.024797	AL138962.1	0.669171
small_worldness_l	Fetal_brain.genes.annot	ENSG00000164244	1.9632	0.024813	PRRC1	0.669171
small_worldness_l	Fetal_brain.genes.annot	ENSG00000119699	1.9627	0.024842	TGFB3	0.669171
small_worldness_l	Fetal_brain.genes.annot	ENSG00000188878	1.9625	0.024854	FBF1	0.669171
small_worldness_l	Fetal_brain.genes.annot	ENSG00000223351	1.9624	0.024856	ZNF385D-AS2	0.669171
small_worldness_l	Fetal_brain.genes.annot	ENSG00000253579	1.9622	0.024869	SUMO2P16	0.669171
small_worldness_l	Fetal_brain.genes.annot	ENSG00000230683	1.9621	0.024874	DDTP1	0.669171
small_worldness_l	Fetal_brain.genes.annot	ENSG00000226405	1.9621	0.024878	AL133325.1	0.669171
efficiency_l	Cortical_Neuron.genes.annot	ENSG00000177181	1.8183	0.034507	RIMKLA	0.669178
efficiency_l	Cortical_Neuron.genes.annot	ENSG00000143324	1.8182	0.034514	XPR1	0.669178
efficiency_global	Fetal_brain.genes.annot	ENSG00000240056	1.8624	0.031273	AL445190.1	0.669179
degree_global	Cortical_Neuron.genes.annot	ENSG00000267502	1.7878	0.036904	CTC-550B14.8	0.669179
contralateral_degree_global	Fetal_brain.genes.annot	ENSG00000236234	1.7881	0.036878	AC091132.2	0.66918
small_worldness_global	Adult_brain.genes.annot	ENSG00000264685	1.9355	0.026464	PRPF19P1	0.669184
small_worldness_global	Adult_brain.genes.annot	ENSG00000085760	1.9354	0.026473	MTIF2	0.669184
small_worldness_global	Adult_brain.genes.annot	ENSG00000261026	1.9351	0.026487	AC105046.1	0.669184
small_worldness_global	Adult_brain.genes.annot	ENSG00000274269	1.9349	0.026499	AL031665.1	0.669184
small_worldness_global	Adult_brain.genes.annot	ENSG00000177272	1.9349	0.0265	KCNA3	0.669184
small_worldness_global	Adult_brain.genes.annot	ENSG00000260577	1.9348	0.02651	AC126773.4	0.669184
small_worldness_global	Adult_brain.genes.annot	ENSG00000232780	1.9345	0.026526	GAPDHP74	0.669184
small_worldness_global	Adult_brain.genes.annot	ENSG00000116885	1.9343	0.026538	OSCP1	0.669184
small_worldness_global	Adult_brain.genes.annot	ENSG00000106113	1.9342	0.026547	CRHR2	0.669184
small_worldness_global	Adult_brain.genes.annot	ENSG00000257830	1.9336	0.026579	AC021066.2	0.669184
small_worldness_global	Adult_brain.genes.annot	ENSG00000150244	1.9336	0.026581	TRIM48	0.669184
small_worldness_global	Adult_brain.genes.annot	ENSG00000242372	1.9335	0.026586	EIF6	0.669184
small_worldness_global	Adult_brain.genes.annot	ENSG00000213199	1.9335	0.026588	ASIC3	0.669184
clustering_l	Adult_brain.genes.annot	ENSG00000211979	1.8834	0.029824	IGHV7-81	0.669186
path_length_l	Fetal_brain.genes.annot	ENSG00000177398	1.9296	0.026828	UMODL1	0.669197
efficiency_r	Fetal_brain.genes.annot	ENSG00000270344	1.9219	0.027311	POC1B-AS1	0.669197
efficiency_r	Fetal_brain.genes.annot	ENSG00000280242	1.9213	0.027345	AL450226.2	0.669197
efficiency_r	Fetal_brain.genes.annot	ENSG00000223605	1.9213	0.027347	AC107399.1	0.669197
efficiency_r	Fetal_brain.genes.annot	ENSG00000205702	1.9213	0.027349	CYP2D7	0.669197
efficiency_r	Fetal_brain.genes.annot	ENSG00000259075	1.9211	0.027357	POC1B-GALNT4	0.669197
efficiency_r	Fetal_brain.genes.annot	ENSG00000237298	1.921	0.027364	TTN-AS1	0.669197
efficiency_r	Fetal_brain.genes.annot	ENSG00000201780	1.9208	0.027378	RNU6-275P	0.669197
efficiency_r	Fetal_brain.genes.annot	ENSG00000275591	1.9208	0.027381	XKR5	0.669197
efficiency_r	Fetal_brain.genes.annot	ENSG00000212380	1.9204	0.027404	SNORD115-45	0.669197
efficiency_r	Fetal_brain.genes.annot	ENSG00000169020	1.9203	0.027412	ATP5ME	0.669197
efficiency_r	Fetal_brain.genes.annot	ENSG00000224307	1.9202	0.027414	AL161785.1	0.669197
efficiency_global	Cortical_Neuron.genes.annot	ENSG00000208028	1.8503	0.032138	MIR616	0.669203
small_worldness_global	Fetal_brain.genes.annot	ENSG00000118004	1.9751	0.024126	COLEC11	0.669214
small_worldness_global	Fetal_brain.genes.annot	ENSG00000235294	1.9751	0.024128	RPL7AP25	0.669214
efficiency_r	Adult_brain.genes.annot	ENSG00000207582	1.8658	0.031033	MIR30B	0.669229
efficiency_r	Adult_brain.genes.annot	ENSG00000108947	1.8658	0.031037	EFNB3	0.669229
efficiency_r	Adult_brain.genes.annot	ENSG00000169900	1.8657	0.031045	PYDC1	0.669229
efficiency_r	Adult_brain.genes.annot	ENSG00000226091	1.8656	0.031049	LINC00937	0.669229
efficiency_l	Adult_brain.genes.annot	ENSG00000074211	1.8228	0.034165	PPP2R2C	0.66923
efficiency_l	Adult_brain.genes.annot	ENSG00000266184	1.8226	0.034184	AC018371.2	0.66923
efficiency_l	Adult_brain.genes.annot	ENSG00000228507	1.8225	0.034189	DAP3P2	0.66923
efficiency_l	Adult_brain.genes.annot	ENSG00000005421	1.8225	0.034191	PON1	0.66923
efficiency_l	Adult_brain.genes.annot	ENSG00000201823	1.8224	0.034196	SNORD48	0.66923
ipsilateral_degree_global	Adult_brain.genes.annot	ENSG00000248757	1.7971	0.03616	LINC02115	0.669235
ipsilateral_degree_global	Adult_brain.genes.annot	ENSG00000006432	1.7971	0.036161	MAP3K9	0.669235
ipsilateral_degree_global	Adult_brain.genes.annot	ENSG00000239482	1.797	0.036164	AC112487.1	0.669235
ipsilateral_degree_global	Adult_brain.genes.annot	ENSG00000258569	1.7968	0.036186	AC007376.2	0.669235
ipsilateral_degree_global	Adult_brain.genes.annot	ENSG00000260488	1.7967	0.03619	AC007216.1	0.669235
ipsilateral_degree_global	Adult_brain.genes.annot	ENSG00000254695	1.7964	0.036214	AC087379.2	0.669235
ipsilateral_degree_global	Adult_brain.genes.annot	ENSG00000101350	1.7962	0.036232	KIF3B	0.669235
ipsilateral_degree_global	Adult_brain.genes.annot	ENSG00000228976	1.7961	0.036238	SUMO2P8	0.669235
ipsilateral_degree_global	Adult_brain.genes.annot	ENSG00000164530	1.7961	0.036238	PI16	0.669235
ipsilateral_degree_global	Adult_brain.genes.annot	ENSG00000234608	1.7959	0.036253	MAPKAPK5-AS1	0.669235
ipsilateral_degree_global	Adult_brain.genes.annot	ENSG00000252222	1.7958	0.036265	RNU7-13P	0.669235
ipsilateral_degree_global	Adult_brain.genes.annot	ENSG00000118922	1.7957	0.036273	KLF12	0.669235
efficiency_global	Cortical_Neuron.genes.annot	ENSG00000196141	1.8499	0.032163	SPATS2L	0.669235
efficiency_global	Cortical_Neuron.genes.annot	ENSG00000111445	1.8499	0.032165	RFC5	0.669235
clustering_global	Cortical_Neuron.genes.annot	ENSG00000214121	1.8341	0.033322	PRDX1P1	0.669237
clustering_r	Adult_brain.genes.annot	ENSG00000184922	1.9481	0.025703	FMNL1	0.669244
clustering_r	Adult_brain.genes.annot	ENSG00000182645	1.948	0.025707	CCDC172	0.669244
clustering_r	Adult_brain.genes.annot	ENSG00000138678	1.9478	0.025718	GPAT3	0.669244
clustering_r	Adult_brain.genes.annot	ENSG00000251182	1.9477	0.025724	LINC02497	0.669244
small_worldness_l	ENSG.genes.annot	ENSG00000154655	1.8197	0.034403	L3MBTL4	0.669245
small_worldness_l	ENSG.genes.annot	ENSG00000148834	1.8194	0.034427	GSTO1	0.669245
small_worldness_l	ENSG.genes.annot	ENSG00000169252	1.8184	0.0345	ADRB2	0.669245
small_worldness_l	ENSG.genes.annot	ENSG00000106692	1.8181	0.034526	FKTN	0.669245
small_worldness_l	ENSG.genes.annot	ENSG00000175115	1.8175	0.034568	PACS1	0.669245
small_worldness_l	ENSG.genes.annot	ENSG00000196071	1.8173	0.034583	OR2L13	0.669245
small_worldness_l	ENSG.genes.annot	ENSG00000145824	1.817	0.034609	CXCL14	0.669245
efficiency_l	Midbrain_DA.genes.annot	ENSG00000254395	1.8157	0.034705	IGHV4-55	0.669255
contralateral_degree_global	Midbrain_DA.genes.annot	ENSG00000201165	1.7475	0.040276	RNU6-1229P	0.669262
contralateral_degree_global	Midbrain_DA.genes.annot	ENSG00000252606	1.7472	0.040302	RNU6-1150P	0.669266
contralateral_degree_global	Midbrain_DA.genes.annot	ENSG00000146828	1.747	0.040317	SLC12A9	0.669266
contralateral_degree_global	Midbrain_DA.genes.annot	ENSG00000182796	1.747	0.040322	TMEM198B	0.669266
contralateral_degree_global	Midbrain_DA.genes.annot	ENSG00000116830	1.7469	0.040327	TTF2	0.669266
ipsilateral_degree_global	Adult_brain.genes.annot	ENSG00000206605	1.7952	0.036312	RNU6-946P	0.669272
ipsilateral_degree_global	Adult_brain.genes.annot	ENSG00000081692	1.7951	0.036318	JMJD4	0.669272
ipsilateral_degree_global	Adult_brain.genes.annot	ENSG00000103227	1.7951	0.036318	LMF1	0.669272
ipsilateral_degree_global	Adult_brain.genes.annot	ENSG00000263618	1.795	0.036326	AP005121.1	0.669272
clustering_global	Adult_brain.genes.annot	ENSG00000254221	1.8086	0.035258	PCDHGB1	0.669279
clustering_global	Adult_brain.genes.annot	ENSG00000119714	1.8081	0.035293	GPR68	0.669279
clustering_global	Adult_brain.genes.annot	ENSG00000277715	1.8081	0.035299	AC079174.2	0.669279
clustering_global	Adult_brain.genes.annot	ENSG00000168878	1.808	0.035304	SFTPB	0.669279
clustering_global	Adult_brain.genes.annot	ENSG00000267417	1.8079	0.035307	AC138474.1	0.669279
small_worldness_global	Cortical_Neuron.genes.annot	ENSG00000157542	1.9442	0.025938	KCNJ6	0.66928
small_worldness_global	Cortical_Neuron.genes.annot	ENSG00000248747	1.9439	0.025955	AC107220.1	0.66928
small_worldness_global	Cortical_Neuron.genes.annot	ENSG00000250966	1.9436	0.025969	H3P14	0.66928
small_worldness_global	Cortical_Neuron.genes.annot	ENSG00000104321	1.9434	0.025981	TRPA1	0.66928
small_worldness_global	Cortical_Neuron.genes.annot	ENSG00000226376	1.9433	0.025988	AL135923.1	0.66928
efficiency_l	Cortical_Neuron.genes.annot	ENSG00000204438	1.818	0.034532	GPANK1	0.66928
path_length_l	Midbrain_DA.genes.annot	ENSG00000268717	1.7739	0.038037	BNIP3P33	0.669296
path_length_l	Midbrain_DA.genes.annot	ENSG00000253871	1.7737	0.03806	AC068075.1	0.669296
path_length_l	Midbrain_DA.genes.annot	ENSG00000253583	1.7736	0.038067	AC018953.1	0.669296
path_length_l	Midbrain_DA.genes.annot	ENSG00000230914	1.7735	0.03807	AC004840.1	0.669296
path_length_l	Adult_brain.genes.annot	ENSG00000215800	1.8254	0.03397	RSL24D1P4	0.669306
path_length_l	Adult_brain.genes.annot	ENSG00000174453	1.8251	0.033992	VWC2L	0.669306
path_length_l	Adult_brain.genes.annot	ENSG00000166046	1.8248	0.034014	TCP11L2	0.669306
path_length_l	Adult_brain.genes.annot	ENSG00000234481	1.8248	0.034017	AC117945.1	0.669306
path_length_l	Adult_brain.genes.annot	ENSG00000258581	1.8247	0.034025	AL157871.3	0.669306
path_length_l	Adult_brain.genes.annot	ENSG00000270670	1.8245	0.03404	MARK2P16	0.669306
path_length_l	Adult_brain.genes.annot	ENSG00000275383	1.8244	0.034044	AC126773.6	0.669306
path_length_l	Adult_brain.genes.annot	ENSG00000201034	1.8244	0.034047	Y_RNA	0.669306
ipsilateral_degree_global	Cortical_Neuron.genes.annot	ENSG00000197771	1.8022	0.035754	MCMBP	0.669307
efficiency_l	Midbrain_DA.genes.annot	ENSG00000248926	1.8152	0.034746	AC114801.2	0.669319
efficiency_l	Midbrain_DA.genes.annot	ENSG00000260455	1.8151	0.034755	NBAT1	0.669319
efficiency_l	Midbrain_DA.genes.annot	ENSG00000181588	1.8147	0.034784	MEX3D	0.669319
efficiency_l	Midbrain_DA.genes.annot	ENSG00000251533	1.8147	0.034786	LINC00605	0.669319
efficiency_l	Midbrain_DA.genes.annot	ENSG00000263595	1.8143	0.034817	RN7SL823P	0.669319
efficiency_l	Midbrain_DA.genes.annot	ENSG00000130309	1.8142	0.034821	COLGALT1	0.669319
efficiency_l	Midbrain_DA.genes.annot	ENSG00000234618	1.8141	0.034828	RPSAP9	0.669319
efficiency_l	Midbrain_DA.genes.annot	ENSG00000254841	1.8139	0.034844	OR4V1P	0.669319
efficiency_l	Midbrain_DA.genes.annot	ENSG00000173366	1.8139	0.034847	AC097637.1	0.669319
efficiency_l	Midbrain_DA.genes.annot	ENSG00000170919	1.8138	0.034857	TPT1-AS1	0.669319
efficiency_l	Midbrain_DA.genes.annot	ENSG00000172936	1.8137	0.034864	MYD88	0.669319
efficiency_l	Midbrain_DA.genes.annot	ENSG00000279811	1.8135	0.034875	AC093330.2	0.669319
efficiency_l	Midbrain_DA.genes.annot	ENSG00000081154	1.8135	0.034877	PCNP	0.669319
efficiency_l	Midbrain_DA.genes.annot	ENSG00000253328	1.8134	0.034886	SUMO2P19	0.669319
contralateral_degree_global	Fetal_brain.genes.annot	ENSG00000239930	1.7879	0.036899	AP001625.3	0.66933
efficiency_r	Adult_brain.genes.annot	ENSG00000155508	1.8653	0.031073	CNOT8	0.669332
efficiency_r	Adult_brain.genes.annot	ENSG00000266533	1.8651	0.031084	MIR3619	0.669332
efficiency_r	Adult_brain.genes.annot	ENSG00000137492	1.865	0.031092	THAP12	0.669332
ipsilateral_degree_global	Cortical_Neuron.genes.annot	ENSG00000279754	1.8017	0.035799	AL162376.1	0.669333
ipsilateral_degree_global	Cortical_Neuron.genes.annot	ENSG00000280254	1.8016	0.035804	AC233723.2	0.669333
ipsilateral_degree_global	Cortical_Neuron.genes.annot	ENSG00000199710	1.8015	0.03581	Y_RNA	0.669333
ipsilateral_degree_global	Cortical_Neuron.genes.annot	ENSG00000265507	1.8015	0.035811	MIR4435-1	0.669333
ipsilateral_degree_global	Cortical_Neuron.genes.annot	ENSG00000093134	1.8014	0.035819	VNN3	0.669333
small_worldness_l	Cortical_Neuron.genes.annot	ENSG00000197566	1.9257	0.027071	ZNF624	0.669337
degree_global	Midbrain_DA.genes.annot	ENSG00000221396	1.7396	0.040965	AF064863.1	0.669338
degree_global	Midbrain_DA.genes.annot	ENSG00000223890	1.7393	0.040994	AC008171.1	0.669338
degree_global	Midbrain_DA.genes.annot	ENSG00000150048	1.7392	0.041004	CLEC1A	0.669338
degree_global	Midbrain_DA.genes.annot	ENSG00000229203	1.7391	0.041005	AC103564.1	0.669338
degree_global	Midbrain_DA.genes.annot	ENSG00000138134	1.7391	0.041007	STAMBPL1	0.669338
degree_global	Midbrain_DA.genes.annot	ENSG00000148296	1.739	0.041017	SURF6	0.669338
degree_global	Midbrain_DA.genes.annot	ENSG00000224387	1.7388	0.041037	AL139246.1	0.669338
degree_global	Midbrain_DA.genes.annot	ENSG00000238107	1.7387	0.041047	LINC02806	0.669338
degree_global	Midbrain_DA.genes.annot	ENSG00000266243	1.7383	0.041075	MIR4279	0.669338
degree_global	Midbrain_DA.genes.annot	ENSG00000277791	1.7382	0.041088	PSMB3	0.669338
degree_global	Midbrain_DA.genes.annot	ENSG00000235356	1.738	0.041103	AL592466.1	0.669338
degree_global	Midbrain_DA.genes.annot	ENSG00000145907	1.7378	0.041121	G3BP1	0.669338
degree_global	Midbrain_DA.genes.annot	ENSG00000217539	1.7374	0.04116	IQCB2P	0.669338
degree_global	Midbrain_DA.genes.annot	ENSG00000113318	1.7373	0.041164	MSH3	0.669338
degree_global	Midbrain_DA.genes.annot	ENSG00000271207	1.7373	0.041168	MTCO1P22	0.669338
degree_global	Midbrain_DA.genes.annot	ENSG00000267637	1.7373	0.041171	AC040904.1	0.669338
degree_global	Midbrain_DA.genes.annot	ENSG00000146521	1.7372	0.041179	LINC01558	0.669338
degree_global	Midbrain_DA.genes.annot	ENSG00000274813	1.7371	0.041187	AC126915.2	0.669338
degree_global	Midbrain_DA.genes.annot	ENSG00000139133	1.737	0.041194	ALG10	0.669338
degree_global	Midbrain_DA.genes.annot	ENSG00000280277	1.7369	0.041204	AL079342.3	0.669338
degree_global	Midbrain_DA.genes.annot	ENSG00000114573	1.7369	0.041207	ATP6V1A	0.669338
ipsilateral_degree_r	Cortical_Neuron.genes.annot	ENSG00000277287	1.9515	0.025497	AL109976.1	0.669339
ipsilateral_degree_r	Cortical_Neuron.genes.annot	ENSG00000244593	1.9515	0.025501	AC025062.1	0.669339
ipsilateral_degree_r	Cortical_Neuron.genes.annot	ENSG00000271366	1.9514	0.025507	AC002128.2	0.669339
ipsilateral_degree_r	Cortical_Neuron.genes.annot	ENSG00000261096	1.9512	0.025517	AC073476.3	0.669339
ipsilateral_degree_r	Cortical_Neuron.genes.annot	ENSG00000179284	1.9508	0.025543	DAND5	0.669339
ipsilateral_degree_r	Cortical_Neuron.genes.annot	ENSG00000234862	1.9507	0.025545	AL035258.1	0.669339
ipsilateral_degree_r	Cortical_Neuron.genes.annot	ENSG00000116748	1.9503	0.025572	AMPD1	0.669339
ipsilateral_degree_r	Cortical_Neuron.genes.annot	ENSG00000204655	1.9501	0.025583	MOG	0.669339
ipsilateral_degree_r	Cortical_Neuron.genes.annot	ENSG00000227547	1.9497	0.025605	OR4A2P	0.669339
ipsilateral_degree_r	Cortical_Neuron.genes.annot	ENSG00000148704	1.9495	0.025621	VAX1	0.669339
ipsilateral_degree_r	Cortical_Neuron.genes.annot	ENSG00000160191	1.9492	0.025633	PDE9A	0.669339
ipsilateral_degree_r	Cortical_Neuron.genes.annot	ENSG00000105738	1.9484	0.025683	SIPA1L3	0.669339
ipsilateral_degree_r	Cortical_Neuron.genes.annot	ENSG00000231226	1.948	0.025706	TRIM31-AS1	0.669339
ipsilateral_degree_r	Cortical_Neuron.genes.annot	ENSG00000137868	1.9478	0.025719	STRA6	0.669339
ipsilateral_degree_r	Cortical_Neuron.genes.annot	ENSG00000162772	1.9478	0.02572	ATF3	0.669339
ipsilateral_degree_r	Cortical_Neuron.genes.annot	ENSG00000225544	1.9477	0.025728	AC245452.2	0.669339
ipsilateral_degree_r	Cortical_Neuron.genes.annot	ENSG00000213640	1.9476	0.02573	EEF1DP4	0.669339
ipsilateral_degree_r	Cortical_Neuron.genes.annot	ENSG00000264617	1.9476	0.025734	AC233702.4	0.669339
ipsilateral_degree_r	Cortical_Neuron.genes.annot	ENSG00000271494	1.9474	0.025741	AC034205.3	0.669339
ipsilateral_degree_r	Cortical_Neuron.genes.annot	ENSG00000178458	1.947	0.025766	H3P16	0.669339
ipsilateral_degree_r	Cortical_Neuron.genes.annot	ENSG00000232022	1.9469	0.025771	FAAHP1	0.669339
ipsilateral_degree_r	Cortical_Neuron.genes.annot	ENSG00000196344	1.9468	0.025779	ADH7	0.669339
ipsilateral_degree_r	Cortical_Neuron.genes.annot	ENSG00000214922	1.9468	0.025782	HLA-F-AS1	0.669339
ipsilateral_degree_r	Cortical_Neuron.genes.annot	ENSG00000244033	1.9465	0.025799	RN7SL228P	0.669339
ipsilateral_degree_r	Cortical_Neuron.genes.annot	ENSG00000232360	1.9464	0.025801	AP000281.3	0.669339
ipsilateral_degree_r	Cortical_Neuron.genes.annot	ENSG00000188051	1.9464	0.025806	TMEM221	0.669339
ipsilateral_degree_r	Cortical_Neuron.genes.annot	ENSG00000175197	1.9464	0.025806	DDIT3	0.669339
ipsilateral_degree_r	Cortical_Neuron.genes.annot	ENSG00000204022	1.9461	0.025823	LIPJ	0.669339
ipsilateral_degree_r	Cortical_Neuron.genes.annot	ENSG00000134780	1.946	0.025825	DAGLA	0.669339
ipsilateral_degree_r	Cortical_Neuron.genes.annot	ENSG00000232380	1.9455	0.025858	ZDHHC20P4	0.669339
ipsilateral_degree_r	Cortical_Neuron.genes.annot	ENSG00000234586	1.9451	0.02588	AL161449.1	0.669339
ipsilateral_degree_r	Cortical_Neuron.genes.annot	ENSG00000225914	1.9449	0.025895	TSBP1-AS1	0.669339
ipsilateral_degree_r	Cortical_Neuron.genes.annot	ENSG00000248457	1.9448	0.0259	LINC02220	0.669339
ipsilateral_degree_r	Cortical_Neuron.genes.annot	ENSG00000140564	1.9448	0.025902	FURIN	0.669339
ipsilateral_degree_r	Cortical_Neuron.genes.annot	ENSG00000119640	1.9447	0.025904	ACYP1	0.669339
ipsilateral_degree_r	Cortical_Neuron.genes.annot	ENSG00000207609	1.9446	0.025914	MIR491	0.669339
contralateral_degree_global	Cortical_Neuron.genes.annot	ENSG00000254064	1.7671	0.038604	AC105206.2	0.669339
path_length_r	ENSG.genes.annot	ENSG00000125851	1.8291	0.033694	PCSK2	0.669342
path_length_r	ENSG.genes.annot	ENSG00000174236	1.829	0.033702	REP15	0.669342
path_length_r	ENSG.genes.annot	ENSG00000112679	1.8288	0.033713	DUSP22	0.669342
ipsilateral_degree_global	Midbrain_DA.genes.annot	ENSG00000180305	1.7508	0.039989	WFDC10A	0.669343
clustering_l	Cortical_Neuron.genes.annot	ENSG00000265927	1.8277	0.033798	AC125421.2	0.669348
efficiency_global	Adult_brain.genes.annot	ENSG00000122877	1.8404	0.032852	EGR2	0.669363
ipsilateral_degree_global	Cortical_Neuron.genes.annot	ENSG00000252606	1.8012	0.035837	RNU6-1150P	0.669363
ipsilateral_degree_global	Cortical_Neuron.genes.annot	ENSG00000204310	1.8011	0.035846	AGPAT1	0.669363
ipsilateral_degree_l	Midbrain_DA.genes.annot	ENSG00000212534	1.7912	0.036627	SNORD70	0.669363
efficiency_l	Midbrain_DA.genes.annot	ENSG00000248636	1.8132	0.034901	AC002070.1	0.669363
clustering_global	Midbrain_DA.genes.annot	ENSG00000111817	1.779	0.037617	DSE	0.669364
clustering_global	Midbrain_DA.genes.annot	ENSG00000274373	1.7788	0.037638	AC148476.1	0.669364
clustering_global	Midbrain_DA.genes.annot	ENSG00000230302	1.7785	0.037662	MTND3P4	0.669364
clustering_global	Midbrain_DA.genes.annot	ENSG00000250966	1.7784	0.03767	H3P14	0.669364
clustering_global	Midbrain_DA.genes.annot	ENSG00000238107	1.7784	0.037671	LINC02806	0.669364
clustering_global	Midbrain_DA.genes.annot	ENSG00000106701	1.7783	0.03768	FSD1L	0.669364
clustering_global	Midbrain_DA.genes.annot	ENSG00000171643	1.7782	0.037685	S100Z	0.669364
clustering_global	Midbrain_DA.genes.annot	ENSG00000262151	1.7779	0.03771	AC133065.1	0.669364
clustering_global	Midbrain_DA.genes.annot	ENSG00000233121	1.7776	0.037738	VN1R20P	0.669364
clustering_global	Midbrain_DA.genes.annot	ENSG00000273551	1.7775	0.037746	AC120498.8	0.669364
clustering_global	Midbrain_DA.genes.annot	ENSG00000119535	1.7772	0.037768	CSF3R	0.669364
clustering_global	Midbrain_DA.genes.annot	ENSG00000205517	1.7772	0.037771	RGL3	0.669364
clustering_global	Midbrain_DA.genes.annot	ENSG00000138600	1.777	0.037786	SPPL2A	0.669364
clustering_global	Midbrain_DA.genes.annot	ENSG00000257475	1.777	0.037787	AC068888.2	0.669364
clustering_global	Midbrain_DA.genes.annot	ENSG00000158815	1.7765	0.037827	FGF17	0.669364
clustering_global	Midbrain_DA.genes.annot	ENSG00000122033	1.7762	0.03785	MTIF3	0.669364
clustering_global	Midbrain_DA.genes.annot	ENSG00000263707	1.7758	0.037883	AC005277.1	0.669364
clustering_global	Midbrain_DA.genes.annot	ENSG00000272051	1.7757	0.037891	Y_RNA	0.669364
clustering_global	Midbrain_DA.genes.annot	ENSG00000273747	1.7757	0.037892	AC022558.3	0.669364
clustering_global	Midbrain_DA.genes.annot	ENSG00000279766	1.7755	0.037909	AC067931.1	0.669364
clustering_global	Midbrain_DA.genes.annot	ENSG00000136147	1.7752	0.037928	PHF11	0.669364
clustering_global	Midbrain_DA.genes.annot	ENSG00000266443	1.7751	0.03794	AC099778.1	0.669364
clustering_global	Midbrain_DA.genes.annot	ENSG00000115421	1.7751	0.037944	PAPOLG	0.669364
clustering_global	Midbrain_DA.genes.annot	ENSG00000253338	1.775	0.037952	IGLV3-29	0.669364
clustering_global	Midbrain_DA.genes.annot	ENSG00000119688	1.775	0.037952	ABCD4	0.669364
clustering_global	Midbrain_DA.genes.annot	ENSG00000253852	1.7749	0.037954	AC011383.1	0.669364
clustering_global	Midbrain_DA.genes.annot	ENSG00000042429	1.7749	0.037958	MED17	0.669364
clustering_global	Midbrain_DA.genes.annot	ENSG00000227982	1.7748	0.037966	RPL7P30	0.669364
clustering_global	Midbrain_DA.genes.annot	ENSG00000237423	1.7748	0.037968	LINC01522	0.669364
clustering_global	Midbrain_DA.genes.annot	ENSG00000244723	1.7747	0.037974	ASLP1	0.669364
clustering_global	Midbrain_DA.genes.annot	ENSG00000222872	1.7747	0.037975	RNU4-78P	0.669364
clustering_global	Midbrain_DA.genes.annot	ENSG00000274996	1.7745	0.037987	AC006449.1	0.669364
clustering_global	Midbrain_DA.genes.annot	ENSG00000236047	1.7738	0.038044	AC073410.1	0.669364
clustering_global	Midbrain_DA.genes.annot	ENSG00000100504	1.7738	0.038046	PYGL	0.669364
clustering_global	Midbrain_DA.genes.annot	ENSG00000204740	1.7735	0.038075	MALRD1	0.669364
clustering_global	Midbrain_DA.genes.annot	ENSG00000179818	1.7728	0.038133	PCBP1-AS1	0.669364
clustering_global	Midbrain_DA.genes.annot	ENSG00000258072	1.7727	0.03814	AC126177.6	0.669364
clustering_global	Midbrain_DA.genes.annot	ENSG00000006377	1.7726	0.038145	DLX6	0.669364
clustering_global	Midbrain_DA.genes.annot	ENSG00000167191	1.7726	0.038147	GPRC5B	0.669364
clustering_global	Midbrain_DA.genes.annot	ENSG00000232717	1.7724	0.038162	TRIM51JP	0.669364
clustering_global	Midbrain_DA.genes.annot	ENSG00000199857	1.7721	0.03819	SNORD50	0.669364
clustering_global	Midbrain_DA.genes.annot	ENSG00000269957	1.7718	0.03821	AL353811.1	0.669364
clustering_global	Midbrain_DA.genes.annot	ENSG00000270443	1.7717	0.038224	AL139344.1	0.669364
clustering_global	Midbrain_DA.genes.annot	ENSG00000117625	1.7717	0.038224	RCOR3	0.669364
clustering_global	Midbrain_DA.genes.annot	ENSG00000173805	1.7715	0.038241	HAP1	0.669364
clustering_global	Midbrain_DA.genes.annot	ENSG00000224243	1.7713	0.038251	SOX1-OT	0.669364
clustering_global	Midbrain_DA.genes.annot	ENSG00000258272	1.7711	0.03827	AC007513.1	0.669364
clustering_global	Midbrain_DA.genes.annot	ENSG00000267365	1.771	0.038283	KCNJ2-AS1	0.669364
clustering_global	Midbrain_DA.genes.annot	ENSG00000269608	1.7707	0.038304	AC011487.3	0.669364
clustering_global	Midbrain_DA.genes.annot	ENSG00000119636	1.7706	0.038315	BBOF1	0.669364
clustering_global	Midbrain_DA.genes.annot	ENSG00000229359	1.7705	0.03832	PIN1P1	0.669364
clustering_global	Midbrain_DA.genes.annot	ENSG00000256020	1.7704	0.038334	AC006205.2	0.669364
clustering_global	Midbrain_DA.genes.annot	ENSG00000113318	1.7703	0.038335	MSH3	0.669364
clustering_global	Midbrain_DA.genes.annot	ENSG00000002834	1.7701	0.038357	LASP1	0.669364
clustering_global	Midbrain_DA.genes.annot	ENSG00000231712	1.77	0.038367	H3P5	0.669364
clustering_global	Midbrain_DA.genes.annot	ENSG00000250842	1.7696	0.038397	AC137770.1	0.669364
clustering_global	Midbrain_DA.genes.annot	ENSG00000205678	1.7695	0.038405	TECRL	0.669364
clustering_global	Midbrain_DA.genes.annot	ENSG00000255931	1.7693	0.038421	AP003108.1	0.669364
clustering_global	Midbrain_DA.genes.annot	ENSG00000231557	1.7693	0.038423	AC020718.1	0.669364
clustering_global	Midbrain_DA.genes.annot	ENSG00000246090	1.7692	0.038432	AP002026.1	0.669364
clustering_global	Midbrain_DA.genes.annot	ENSG00000253112	1.7691	0.038438	AC102945.1	0.669364
clustering_global	Midbrain_DA.genes.annot	ENSG00000213234	1.769	0.038443	ST13P10	0.669364
clustering_global	Midbrain_DA.genes.annot	ENSG00000183779	1.7691	0.038443	ZNF703	0.669364
clustering_global	Midbrain_DA.genes.annot	ENSG00000218596	1.7685	0.038488	AL162578.1	0.669364
clustering_global	Midbrain_DA.genes.annot	ENSG00000203896	1.7684	0.038499	LIME1	0.669364
clustering_global	Midbrain_DA.genes.annot	ENSG00000254308	1.7682	0.038513	IGLVIV-59	0.669364
clustering_global	Midbrain_DA.genes.annot	ENSG00000196652	1.768	0.038533	ZKSCAN5	0.669364
clustering_global	Midbrain_DA.genes.annot	ENSG00000261831	1.7679	0.038535	AL353708.2	0.669364
clustering_global	Midbrain_DA.genes.annot	ENSG00000076201	1.7679	0.038542	PTPN23	0.669364
clustering_global	Midbrain_DA.genes.annot	ENSG00000258734	1.7678	0.038546	AL049873.2	0.669364
clustering_global	Midbrain_DA.genes.annot	ENSG00000162594	1.7677	0.038554	IL23R	0.669364
clustering_global	Midbrain_DA.genes.annot	ENSG00000259123	1.7677	0.038559	AC103996.3	0.669364
clustering_global	Midbrain_DA.genes.annot	ENSG00000197857	1.7676	0.038562	ZNF44	0.669364
clustering_global	Midbrain_DA.genes.annot	ENSG00000261096	1.7676	0.038562	AC073476.3	0.669364
clustering_global	Midbrain_DA.genes.annot	ENSG00000272814	1.7676	0.038567	AC093732.2	0.669364
clustering_global	Midbrain_DA.genes.annot	ENSG00000182796	1.7674	0.038584	TMEM198B	0.669364
clustering_global	Midbrain_DA.genes.annot	ENSG00000261511	1.7673	0.038588	CYP3A137P	0.669364
clustering_global	Midbrain_DA.genes.annot	ENSG00000168830	1.7672	0.038595	HTR1E	0.669364
clustering_global	Midbrain_DA.genes.annot	ENSG00000089053	1.7671	0.03861	ANAPC5	0.669364
clustering_global	Midbrain_DA.genes.annot	ENSG00000188011	1.767	0.03861	RTP5	0.669364
clustering_global	Midbrain_DA.genes.annot	ENSG00000234608	1.767	0.038612	MAPKAPK5-AS1	0.669364
clustering_global	Midbrain_DA.genes.annot	ENSG00000183020	1.7669	0.038625	AP2A2	0.669364
clustering_global	Midbrain_DA.genes.annot	ENSG00000221434	1.7668	0.038635	AL132671.1	0.669364
clustering_global	Midbrain_DA.genes.annot	ENSG00000189129	1.7666	0.038645	PLAC9	0.669364
ipsilateral_degree_global	Midbrain_DA.genes.annot	ENSG00000173020	1.7507	0.040003	GRK2	0.669365
small_worldness_r	Cortical_Neuron.genes.annot	ENSG00000085552	2.0177	0.021813	IGSF9	0.669368
small_worldness_r	Cortical_Neuron.genes.annot	ENSG00000271494	2.0175	0.021824	AC034205.3	0.669368
small_worldness_r	Cortical_Neuron.genes.annot	ENSG00000257509	2.0171	0.021843	AC073487.1	0.669368
small_worldness_r	Cortical_Neuron.genes.annot	ENSG00000236343	2.017	0.021846	EI24P4	0.669368
contralateral_degree_global	Fetal_brain.genes.annot	ENSG00000173227	1.7877	0.036915	SYT12	0.669375
contralateral_degree_global	Fetal_brain.genes.annot	ENSG00000204386	1.7875	0.036927	NEU1	0.669375
clustering_l	Adult_brain.genes.annot	ENSG00000275475	1.8827	0.029868	IGHV3-54	0.669375
clustering_l	Adult_brain.genes.annot	ENSG00000200086	1.8826	0.029878	RNU6-433P	0.669375
clustering_l	Adult_brain.genes.annot	ENSG00000254244	1.8825	0.029886	PAICSP4	0.669375
clustering_l	Adult_brain.genes.annot	ENSG00000162961	1.8823	0.029897	DPY30	0.669375
clustering_l	Adult_brain.genes.annot	ENSG00000255367	1.8817	0.029942	AC127526.2	0.669375
clustering_l	Adult_brain.genes.annot	ENSG00000235772	1.8816	0.029947	AP001625.2	0.669375
clustering_l	Adult_brain.genes.annot	ENSG00000266650	1.8814	0.029958	AL357519.2	0.669375
clustering_l	Adult_brain.genes.annot	ENSG00000234241	1.8809	0.029993	AL109618.1	0.669375
clustering_l	Adult_brain.genes.annot	ENSG00000235419	1.8808	0.029996	AC010149.1	0.669375
clustering_l	Adult_brain.genes.annot	ENSG00000239116	1.8802	0.030038	snoU13	0.669375
clustering_l	Adult_brain.genes.annot	ENSG00000229568	1.88	0.030052	SMC4P1	0.669375
clustering_l	Adult_brain.genes.annot	ENSG00000251613	1.88	0.030054	AC063979.2	0.669375
clustering_l	Adult_brain.genes.annot	ENSG00000261670	1.88	0.030055	AC012213.2	0.669375
clustering_l	Adult_brain.genes.annot	ENSG00000149925	1.8799	0.030058	ALDOA	0.669375
clustering_l	Adult_brain.genes.annot	ENSG00000239626	1.8797	0.030076	RPSAP41	0.669375
clustering_l	Adult_brain.genes.annot	ENSG00000254898	1.8796	0.030081	AC087362.1	0.669375
clustering_l	Adult_brain.genes.annot	ENSG00000227706	1.8794	0.030096	AL713998.1	0.669375
clustering_l	Adult_brain.genes.annot	ENSG00000225713	1.879	0.030122	RPL30P1	0.669375
clustering_l	Adult_brain.genes.annot	ENSG00000238317	1.8789	0.030127	SNORD11	0.669375
clustering_l	Adult_brain.genes.annot	ENSG00000197599	1.8788	0.030138	CCDC154	0.669375
clustering_l	Adult_brain.genes.annot	ENSG00000212266	1.8785	0.03016	SNORA40	0.669375
clustering_l	Adult_brain.genes.annot	ENSG00000119888	1.8784	0.030164	EPCAM	0.669375
clustering_l	Adult_brain.genes.annot	ENSG00000270798	1.8777	0.030213	AC018737.1	0.669375
clustering_l	Adult_brain.genes.annot	ENSG00000252941	1.8776	0.030221	RNA5SP340	0.669375
clustering_l	Adult_brain.genes.annot	ENSG00000242971	1.8769	0.030264	RN7SL233P	0.669375
clustering_l	Adult_brain.genes.annot	ENSG00000170231	1.8764	0.030303	FABP6	0.669375
clustering_l	Adult_brain.genes.annot	ENSG00000213376	1.8759	0.030335	GAPDHP71	0.669375
clustering_l	Adult_brain.genes.annot	ENSG00000201361	1.8754	0.030367	RNA5SP433	0.669375
clustering_l	Adult_brain.genes.annot	ENSG00000109445	1.875	0.030394	ZNF330	0.669375
clustering_l	Adult_brain.genes.annot	ENSG00000225588	1.875	0.030397	AC096669.1	0.669375
clustering_l	Adult_brain.genes.annot	ENSG00000257126	1.8745	0.030432	FOXG1-AS1	0.669375
clustering_l	Adult_brain.genes.annot	ENSG00000253073	1.8744	0.030439	RN7SKP295	0.669375
clustering_l	Adult_brain.genes.annot	ENSG00000202363	1.8741	0.030459	SNORA62	0.669375
clustering_l	Adult_brain.genes.annot	ENSG00000248318	1.874	0.030466	AC104958.1	0.669375
clustering_l	Adult_brain.genes.annot	ENSG00000242086	1.8739	0.030475	MUC20-OT1	0.669375
clustering_l	Adult_brain.genes.annot	ENSG00000019186	1.8738	0.030478	CYP24A1	0.669375
clustering_l	Adult_brain.genes.annot	ENSG00000230290	1.8737	0.030487	ARMC2-AS1	0.669375
clustering_l	Adult_brain.genes.annot	ENSG00000255100	1.8733	0.030511	AP003119.2	0.669375
clustering_l	Adult_brain.genes.annot	ENSG00000257809	1.8733	0.030514	AC034102.5	0.669375
clustering_l	Adult_brain.genes.annot	ENSG00000173442	1.8728	0.03055	EHBP1L1	0.669375
clustering_l	Adult_brain.genes.annot	ENSG00000140030	1.8727	0.030553	GPR65	0.669375
clustering_l	Adult_brain.genes.annot	ENSG00000270664	1.8725	0.03057	AC010900.2	0.669375
clustering_l	Adult_brain.genes.annot	ENSG00000255058	1.8724	0.030572	PDCL2P2	0.669375
clustering_l	Adult_brain.genes.annot	ENSG00000201451	1.8724	0.030573	Y_RNA	0.669375
clustering_l	Adult_brain.genes.annot	ENSG00000230064	1.8724	0.030573	AL772161.3	0.669375
clustering_l	Adult_brain.genes.annot	ENSG00000253572	1.872	0.030601	AC108482.1	0.669375
clustering_l	Adult_brain.genes.annot	ENSG00000196735	1.8718	0.030616	HLA-DQA1	0.669375
clustering_l	Adult_brain.genes.annot	ENSG00000178404	1.8716	0.030628	CEP295NL	0.669375
clustering_l	Adult_brain.genes.annot	ENSG00000267201	1.8711	0.030664	LINC01775	0.669375
clustering_l	Adult_brain.genes.annot	ENSG00000257180	1.8711	0.030667	AC009135.1	0.669375
clustering_l	Adult_brain.genes.annot	ENSG00000137449	1.871	0.030672	CPEB2	0.669375
clustering_l	Adult_brain.genes.annot	ENSG00000275811	1.8708	0.030687	HTR1DP1	0.669375
clustering_l	Adult_brain.genes.annot	ENSG00000006634	1.8706	0.0307	DBF4	0.669375
clustering_l	Adult_brain.genes.annot	ENSG00000214686	1.8706	0.0307	IQCF6	0.669375
clustering_l	Adult_brain.genes.annot	ENSG00000174945	1.8704	0.030717	AMZ1	0.669375
clustering_l	Adult_brain.genes.annot	ENSG00000244470	1.8703	0.030724	AC105918.1	0.669375
clustering_l	Adult_brain.genes.annot	ENSG00000184271	1.8702	0.030728	POU6F1	0.669375
clustering_l	Adult_brain.genes.annot	ENSG00000089327	1.87	0.03074	FXYD5	0.669375
clustering_l	Adult_brain.genes.annot	ENSG00000130520	1.8699	0.030746	LSM4	0.669375
clustering_l	Adult_brain.genes.annot	ENSG00000248265	1.8698	0.030756	AC023794.2	0.669375
clustering_l	Adult_brain.genes.annot	ENSG00000198128	1.8698	0.030756	OR2L3	0.669375
clustering_l	Adult_brain.genes.annot	ENSG00000253483	1.8697	0.030762	AC104561.2	0.669375
clustering_l	Adult_brain.genes.annot	ENSG00000267491	1.8695	0.030778	AC100788.1	0.669375
clustering_l	Adult_brain.genes.annot	ENSG00000262576	1.869	0.030809	PCDHGA4	0.669375
clustering_l	Adult_brain.genes.annot	ENSG00000164197	1.8685	0.03085	RNF180	0.669375
clustering_l	Adult_brain.genes.annot	ENSG00000213471	1.868	0.030884	TTLL13P	0.669375
clustering_l	Adult_brain.genes.annot	ENSG00000279340	1.8677	0.0309	AC090617.7	0.669375
clustering_l	Adult_brain.genes.annot	ENSG00000257243	1.8677	0.030905	AC020612.1	0.669375
clustering_l	Adult_brain.genes.annot	ENSG00000040275	1.8675	0.030913	SPDL1	0.669375
clustering_l	Adult_brain.genes.annot	ENSG00000101346	1.8674	0.030923	POFUT1	0.669375
clustering_l	Adult_brain.genes.annot	ENSG00000241708	1.8673	0.030929	RN7SL129P	0.669375
clustering_l	Adult_brain.genes.annot	ENSG00000185800	1.8671	0.030943	DMWD	0.669375
clustering_l	Adult_brain.genes.annot	ENSG00000227145	1.867	0.03095	IL21-AS1	0.669375
clustering_l	Adult_brain.genes.annot	ENSG00000218596	1.867	0.030952	AL162578.1	0.669375
clustering_l	Adult_brain.genes.annot	ENSG00000187838	1.8668	0.030964	PLSCR3	0.669375
clustering_l	Adult_brain.genes.annot	ENSG00000196371	1.8664	0.03099	FUT4	0.669375
clustering_l	Adult_brain.genes.annot	ENSG00000184566	1.8664	0.030991	AC132216.1	0.669375
clustering_l	Adult_brain.genes.annot	ENSG00000240271	1.8664	0.030992	AC090142.1	0.669375
clustering_l	Adult_brain.genes.annot	ENSG00000169075	1.8662	0.031009	Z99496.1	0.669375
clustering_l	Adult_brain.genes.annot	ENSG00000244332	1.8659	0.031027	AL138759.1	0.669375
clustering_l	Adult_brain.genes.annot	ENSG00000235299	1.8658	0.031033	MRPL53P1	0.669375
clustering_l	Adult_brain.genes.annot	ENSG00000082898	1.8657	0.031042	XPO1	0.669375
clustering_l	Adult_brain.genes.annot	ENSG00000074071	1.8654	0.031062	MRPS34	0.669375
clustering_l	Adult_brain.genes.annot	ENSG00000250540	1.8651	0.031084	AC104685.1	0.669375
clustering_l	Adult_brain.genes.annot	ENSG00000233576	1.8651	0.031087	HTR3C2P	0.669375
clustering_l	Adult_brain.genes.annot	ENSG00000273289	1.8645	0.031127	AL121672.3	0.669375
clustering_l	Adult_brain.genes.annot	ENSG00000237353	1.8644	0.031132	PATE4	0.669375
clustering_l	Adult_brain.genes.annot	ENSG00000071246	1.8642	0.031144	VASH1	0.669375
clustering_l	Adult_brain.genes.annot	ENSG00000183196	1.8642	0.031145	CHST6	0.669375
clustering_l	Adult_brain.genes.annot	ENSG00000196301	1.8641	0.031152	HLA-DRB9	0.669375
clustering_l	Adult_brain.genes.annot	ENSG00000262089	1.864	0.031158	AC040977.1	0.669375
clustering_l	Adult_brain.genes.annot	ENSG00000257817	1.864	0.031163	AC026765.3	0.669375
clustering_l	Adult_brain.genes.annot	ENSG00000249363	1.8639	0.031167	AC011411.1	0.669375
clustering_l	Adult_brain.genes.annot	ENSG00000082781	1.8638	0.031172	ITGB5	0.669375
clustering_l	Adult_brain.genes.annot	ENSG00000140009	1.8638	0.031172	ESR2	0.669375
clustering_l	Adult_brain.genes.annot	ENSG00000144010	1.8638	0.031176	TRIM43B	0.669375
clustering_l	Adult_brain.genes.annot	ENSG00000239544	1.8634	0.031204	AL442663.1	0.669375
clustering_l	Adult_brain.genes.annot	ENSG00000246089	1.8632	0.031218	AC016065.1	0.669375
clustering_l	Adult_brain.genes.annot	ENSG00000253283	1.8631	0.031225	AC091175.1	0.669375
clustering_l	Adult_brain.genes.annot	ENSG00000249383	1.8623	0.031282	LINC02071	0.669375
clustering_l	Adult_brain.genes.annot	ENSG00000185156	1.8621	0.031292	MFSD6L	0.669375
clustering_l	Adult_brain.genes.annot	ENSG00000199953	1.8619	0.031306	RNA5SP443	0.669375
clustering_l	Adult_brain.genes.annot	ENSG00000259015	1.8618	0.031316	AL442663.4	0.669375
clustering_l	Adult_brain.genes.annot	ENSG00000279852	1.8618	0.031319	AC083964.2	0.669375
clustering_l	Adult_brain.genes.annot	ENSG00000284095	1.8617	0.03132	AC055733.5	0.669375
clustering_l	Adult_brain.genes.annot	ENSG00000211858	1.8615	0.031337	TRAJ31	0.669375
clustering_l	Adult_brain.genes.annot	ENSG00000166226	1.8612	0.03136	CCT2	0.669375
clustering_l	Adult_brain.genes.annot	ENSG00000241359	1.861	0.031372	SYNPR-AS1	0.669375
clustering_l	Adult_brain.genes.annot	ENSG00000242327	1.8608	0.031387	AC023906.1	0.669375
clustering_l	Adult_brain.genes.annot	ENSG00000252502	1.8606	0.031397	SNORD112	0.669375
clustering_l	Adult_brain.genes.annot	ENSG00000160209	1.8606	0.0314	PDXK	0.669375
clustering_l	Adult_brain.genes.annot	ENSG00000280086	1.8604	0.031412	AC026887.1	0.669375
clustering_l	Adult_brain.genes.annot	ENSG00000215325	1.86	0.031445	ASS1P10	0.669375
clustering_l	Adult_brain.genes.annot	ENSG00000151116	1.8597	0.031467	UEVLD	0.669375
clustering_l	Adult_brain.genes.annot	ENSG00000141096	1.8595	0.03148	DPEP3	0.669375
clustering_l	Adult_brain.genes.annot	ENSG00000259379	1.8593	0.031489	MTND5P32	0.669375
clustering_l	Adult_brain.genes.annot	ENSG00000150527	1.859	0.031511	MIA2	0.669375
clustering_l	Adult_brain.genes.annot	ENSG00000253581	1.859	0.031515	AC105031.1	0.669375
clustering_l	Adult_brain.genes.annot	ENSG00000143036	1.8587	0.031534	SLC44A3	0.669375
clustering_l	Adult_brain.genes.annot	ENSG00000263667	1.8584	0.031558	AL035696.3	0.669375
clustering_l	Adult_brain.genes.annot	ENSG00000279065	1.8582	0.031572	AL138688.1	0.669375
clustering_l	Adult_brain.genes.annot	ENSG00000257995	1.858	0.031586	AC084365.1	0.669375
clustering_l	Adult_brain.genes.annot	ENSG00000204420	1.8579	0.031588	MPIG6B	0.669375
clustering_l	Adult_brain.genes.annot	ENSG00000165997	1.8577	0.031603	ARL5B	0.669375
clustering_l	Adult_brain.genes.annot	ENSG00000179044	1.8575	0.031618	EXOC3L1	0.669375
clustering_l	Adult_brain.genes.annot	ENSG00000263688	1.8573	0.031631	AC025887.1	0.669375
clustering_l	Adult_brain.genes.annot	ENSG00000167323	1.8573	0.031633	STIM1	0.669375
clustering_l	Adult_brain.genes.annot	ENSG00000164086	1.8571	0.031645	DUSP7	0.669375
clustering_l	Adult_brain.genes.annot	ENSG00000238698	1.8571	0.031646	RNU7-147P	0.669375
clustering_l	Adult_brain.genes.annot	ENSG00000167173	1.8571	0.031648	C15orf39	0.669375
clustering_l	Adult_brain.genes.annot	ENSG00000099814	1.8571	0.031651	CEP170B	0.669375
clustering_l	Adult_brain.genes.annot	ENSG00000170178	1.8571	0.031651	HOXD12	0.669375
clustering_l	Adult_brain.genes.annot	ENSG00000229361	1.857	0.031654	UBTFL7	0.669375
clustering_l	Adult_brain.genes.annot	ENSG00000283219	1.8569	0.031661	AC006160.2	0.669375
clustering_l	Adult_brain.genes.annot	ENSG00000186818	1.8568	0.031669	LILRB4	0.669375
clustering_l	Adult_brain.genes.annot	ENSG00000239145	1.8566	0.031683	snoU13	0.669375
clustering_l	Adult_brain.genes.annot	ENSG00000235013	1.8566	0.031684	COX20P2	0.669375
clustering_l	Adult_brain.genes.annot	ENSG00000241776	1.8564	0.0317	AC117482.1	0.669375
clustering_l	Adult_brain.genes.annot	ENSG00000108785	1.8563	0.031704	HSD17B1P1	0.669375
clustering_l	Adult_brain.genes.annot	ENSG00000266990	1.8562	0.031713	AC004528.1	0.669375
clustering_l	Adult_brain.genes.annot	ENSG00000242529	1.8562	0.031715	AHCYP8	0.669375
clustering_l	Adult_brain.genes.annot	ENSG00000260316	1.8561	0.031719	AL008727.1	0.669375
clustering_l	Adult_brain.genes.annot	ENSG00000222976	1.8553	0.031774	RN7SKP94	0.669375
clustering_l	Adult_brain.genes.annot	ENSG00000166527	1.8547	0.031817	CLEC4D	0.669375
clustering_l	Adult_brain.genes.annot	ENSG00000197549	1.8546	0.031828	PRAMENP	0.669375
clustering_l	Adult_brain.genes.annot	ENSG00000184347	1.8545	0.031833	SLIT3	0.669375
clustering_l	Adult_brain.genes.annot	ENSG00000221301	1.8543	0.031845	AC116562.1	0.669375
clustering_l	Adult_brain.genes.annot	ENSG00000259605	1.8541	0.031861	AC074212.1	0.669375
clustering_l	Adult_brain.genes.annot	ENSG00000233755	1.8541	0.031861	AL050344.1	0.669375
clustering_l	Adult_brain.genes.annot	ENSG00000125520	1.854	0.031871	SLC2A4RG	0.669375
clustering_l	Adult_brain.genes.annot	ENSG00000228815	1.8538	0.031885	MARK2P13	0.669375
clustering_l	Adult_brain.genes.annot	ENSG00000163634	1.8537	0.031888	THOC7	0.669375
clustering_l	Adult_brain.genes.annot	ENSG00000164244	1.8535	0.031905	PRRC1	0.669375
clustering_l	Adult_brain.genes.annot	ENSG00000227134	1.8535	0.031908	AC093084.1	0.669375
clustering_l	Adult_brain.genes.annot	ENSG00000267106	1.8533	0.031917	ZNF561-AS1	0.669375
clustering_l	Adult_brain.genes.annot	ENSG00000258072	1.8531	0.031932	AC126177.6	0.669375
clustering_l	Adult_brain.genes.annot	ENSG00000270084	1.8531	0.031937	GAS5-AS1	0.669375
clustering_l	Adult_brain.genes.annot	ENSG00000257373	1.8517	0.032036	AC012038.1	0.669375
clustering_l	Adult_brain.genes.annot	ENSG00000284356	1.8516	0.032039	TAF11L10	0.669375
clustering_l	Adult_brain.genes.annot	ENSG00000207303	1.8516	0.032041	Y_RNA	0.669375
clustering_l	Adult_brain.genes.annot	ENSG00000207330	1.8514	0.032055	RNU6-73P	0.669375
clustering_l	Adult_brain.genes.annot	ENSG00000143436	1.8514	0.032055	MRPL9	0.669375
clustering_l	Adult_brain.genes.annot	ENSG00000141200	1.8512	0.032067	KIF2B	0.669375
clustering_l	Adult_brain.genes.annot	ENSG00000203739	1.8512	0.03207	AL645568.1	0.669375
clustering_l	Adult_brain.genes.annot	ENSG00000270317	1.8512	0.032073	AC004004.1	0.669375
clustering_l	Adult_brain.genes.annot	ENSG00000207609	1.8511	0.032075	MIR491	0.669375
clustering_l	Adult_brain.genes.annot	ENSG00000252892	1.8508	0.0321	RNU6-548P	0.669375
clustering_l	Adult_brain.genes.annot	ENSG00000271334	1.8507	0.032103	LINC02104	0.669375
clustering_l	Adult_brain.genes.annot	ENSG00000131095	1.85	0.032157	GFAP	0.669375
clustering_l	Adult_brain.genes.annot	ENSG00000122691	1.8499	0.032161	TWIST1	0.669375
clustering_l	Adult_brain.genes.annot	ENSG00000065665	1.8499	0.032163	SEC61A2	0.669375
clustering_l	Adult_brain.genes.annot	ENSG00000176092	1.8499	0.032166	CRYBG2	0.669375
clustering_l	Adult_brain.genes.annot	ENSG00000264880	1.8498	0.032173	AP005901.2	0.669375
clustering_l	Adult_brain.genes.annot	ENSG00000255526	1.8497	0.032176	NEDD8-MDP1	0.669375
clustering_l	Adult_brain.genes.annot	ENSG00000265340	1.8495	0.032189	OR4K7P	0.669375
clustering_l	Adult_brain.genes.annot	ENSG00000172458	1.8496	0.032189	IL17D	0.669375
clustering_l	Adult_brain.genes.annot	ENSG00000184611	1.8495	0.03219	KCNH7	0.669375
clustering_l	Adult_brain.genes.annot	ENSG00000228393	1.8495	0.032194	LINC01004	0.669375
clustering_l	Adult_brain.genes.annot	ENSG00000272240	1.8495	0.032196	AC004908.1	0.669375
clustering_l	Adult_brain.genes.annot	ENSG00000134245	1.8494	0.032203	WNT2B	0.669375
clustering_l	Adult_brain.genes.annot	ENSG00000165046	1.8493	0.032204	LETM2	0.669375
clustering_l	Adult_brain.genes.annot	ENSG00000197958	1.8492	0.032213	RPL12	0.669375
clustering_l	Adult_brain.genes.annot	ENSG00000206674	1.8491	0.032223	RNU6-945P	0.669375
clustering_l	Adult_brain.genes.annot	ENSG00000231092	1.8487	0.032247	AC012513.1	0.669375
clustering_l	Adult_brain.genes.annot	ENSG00000254425	1.8484	0.032275	AC022690.1	0.669375
clustering_l	Adult_brain.genes.annot	ENSG00000229209	1.8482	0.032283	AC073987.1	0.669375
clustering_l	Adult_brain.genes.annot	ENSG00000256195	1.8482	0.032284	AP002518.1	0.669375
clustering_l	Adult_brain.genes.annot	ENSG00000280277	1.8481	0.032295	AL079342.3	0.669375
clustering_l	Adult_brain.genes.annot	ENSG00000066651	1.8473	0.032351	TRMT11	0.669375
clustering_l	Adult_brain.genes.annot	ENSG00000243164	1.847	0.032373	AC087879.1	0.669375
clustering_l	Adult_brain.genes.annot	ENSG00000130876	1.8468	0.032391	SLC7A10	0.669375
clustering_l	Adult_brain.genes.annot	ENSG00000259614	1.8466	0.032404	AC087477.6	0.669375
clustering_l	Adult_brain.genes.annot	ENSG00000114573	1.8465	0.03241	ATP6V1A	0.669375
clustering_l	Adult_brain.genes.annot	ENSG00000261147	1.8464	0.032418	AC091167.2	0.669375
clustering_l	Adult_brain.genes.annot	ENSG00000242107	1.8463	0.032425	LINC01100	0.669375
clustering_l	Adult_brain.genes.annot	ENSG00000249007	1.8463	0.032425	AL691482.4	0.669375
clustering_l	Adult_brain.genes.annot	ENSG00000234181	1.8462	0.032435	AL353795.2	0.669375
clustering_l	Adult_brain.genes.annot	ENSG00000229391	1.8461	0.032436	HLA-DRB6	0.669375
clustering_l	Adult_brain.genes.annot	ENSG00000141295	1.8461	0.032439	SCRN2	0.669375
clustering_l	Adult_brain.genes.annot	ENSG00000228213	1.846	0.032443	NLGN1-AS1	0.669375
clustering_l	Adult_brain.genes.annot	ENSG00000264569	1.8459	0.032456	DCXR-DT	0.669375
clustering_l	Adult_brain.genes.annot	ENSG00000187170	1.8457	0.032468	LCE4A	0.669375
clustering_l	Adult_brain.genes.annot	ENSG00000232163	1.8455	0.032485	RPLP1P13	0.669375
clustering_l	Adult_brain.genes.annot	ENSG00000263684	1.8454	0.032491	AC005209.1	0.669375
clustering_l	Adult_brain.genes.annot	ENSG00000206910	1.8454	0.032491	SNORA29	0.669375
clustering_l	Adult_brain.genes.annot	ENSG00000116885	1.8453	0.032496	OSCP1	0.669375
clustering_l	Adult_brain.genes.annot	ENSG00000135482	1.8453	0.032496	ZC3H10	0.669375
clustering_l	Adult_brain.genes.annot	ENSG00000258084	1.845	0.032515	AC128707.1	0.669375
clustering_l	Adult_brain.genes.annot	ENSG00000272913	1.845	0.03252	AC009237.14	0.669375
clustering_l	Adult_brain.genes.annot	ENSG00000258745	1.845	0.03252	AL358334.3	0.669375
clustering_l	Adult_brain.genes.annot	ENSG00000204623	1.8447	0.032543	ZNRD1ASP	0.669375
clustering_l	Adult_brain.genes.annot	ENSG00000262921	1.8446	0.032547	AC118754.2	0.669375
clustering_l	Adult_brain.genes.annot	ENSG00000090863	1.8443	0.032568	GLG1	0.669375
clustering_l	Adult_brain.genes.annot	ENSG00000269951	1.8443	0.032573	AC090181.2	0.669375
clustering_l	Adult_brain.genes.annot	ENSG00000145817	1.8441	0.032583	YIPF5	0.669375
clustering_l	Adult_brain.genes.annot	ENSG00000167618	1.8441	0.032585	LAIR2	0.669375
small_worldness_l	Adult_brain.genes.annot	ENSG00000099338	1.9272	0.026978	CATSPERG	0.669378
clustering_l	Adult_brain.genes.annot	ENSG00000223576	1.8439	0.032598	AL355001.1	0.66938
ipsilateral_degree_l	Cortical_Neuron.genes.annot	ENSG00000241431	1.8106	0.035104	RPL37P6	0.669383
ipsilateral_degree_l	Cortical_Neuron.genes.annot	ENSG00000133302	1.8105	0.035111	SLF1	0.669383
ipsilateral_degree_l	Cortical_Neuron.genes.annot	ENSG00000229424	1.8102	0.035134	AC007349.1	0.669383
ipsilateral_degree_l	Cortical_Neuron.genes.annot	ENSG00000235740	1.8102	0.035135	PHACTR2-AS1	0.669383
small_worldness_l	Midbrain_DA.genes.annot	ENSG00000128050	1.8858	0.029661	PAICS	0.669397
path_length_l	ENSG.genes.annot	ENSG00000109501	1.8062	0.035443	WFS1	0.6694
efficiency_l	Cortical_Neuron.genes.annot	ENSG00000163617	1.8178	0.034551	CCDC191	0.669402
efficiency_global	Fetal_brain.genes.annot	ENSG00000175147	1.862	0.031301	TMEM51-AS1	0.669403
efficiency_global	Fetal_brain.genes.annot	ENSG00000212370	1.8619	0.031309	RNU6-482P	0.669403
efficiency_global	Fetal_brain.genes.annot	ENSG00000168967	1.8616	0.031329	PMCHL1	0.669405
efficiency_global	Fetal_brain.genes.annot	ENSG00000185296	1.8615	0.031335	AC026785.1	0.669405
efficiency_global	Fetal_brain.genes.annot	ENSG00000180777	1.8612	0.031356	ANKRD30B	0.669405
efficiency_global	Fetal_brain.genes.annot	ENSG00000231327	1.8609	0.031378	LINC01816	0.669405
efficiency_global	Fetal_brain.genes.annot	ENSG00000279493	1.8607	0.031394	FP565260.4	0.669405
efficiency_global	Fetal_brain.genes.annot	ENSG00000224324	1.8606	0.031399	THAP5P1	0.669405
efficiency_global	Fetal_brain.genes.annot	ENSG00000264637	1.8606	0.031401	AC110283.1	0.669405
efficiency_global	Fetal_brain.genes.annot	ENSG00000277534	1.8604	0.031411	AC007996.1	0.669405
clustering_l	Adult_brain.genes.annot	ENSG00000276294	1.8437	0.032612	AC078899.5	0.669406
clustering_r	Adult_brain.genes.annot	ENSG00000232350	1.9474	0.025743	AC244250.2	0.669407
clustering_l	Cortical_Neuron.genes.annot	ENSG00000234460	1.827	0.033847	AL772337.3	0.669413
clustering_l	Cortical_Neuron.genes.annot	ENSG00000226752	1.8267	0.033869	CUTALP	0.669413
clustering_l	Cortical_Neuron.genes.annot	ENSG00000101144	1.8266	0.033878	BMP7	0.669413
clustering_l	Cortical_Neuron.genes.annot	ENSG00000234353	1.8266	0.033882	AP000346.2	0.669413
clustering_l	Cortical_Neuron.genes.annot	ENSG00000248764	1.8263	0.033899	AC092435.2	0.669413
clustering_l	Cortical_Neuron.genes.annot	ENSG00000267623	1.8256	0.033956	AC005357.2	0.669413
clustering_l	Cortical_Neuron.genes.annot	ENSG00000255151	1.8255	0.03396	GLYATL1B	0.669413
clustering_l	Cortical_Neuron.genes.annot	ENSG00000168264	1.8254	0.033974	IRF2BP2	0.669413
clustering_l	Cortical_Neuron.genes.annot	ENSG00000259974	1.8253	0.033978	LINC00261	0.669413
clustering_l	Cortical_Neuron.genes.annot	ENSG00000108559	1.8249	0.034008	NUP88	0.669413
clustering_l	Cortical_Neuron.genes.annot	ENSG00000232301	1.8246	0.034032	LNCPRESS1	0.669413
clustering_l	Cortical_Neuron.genes.annot	ENSG00000250462	1.8244	0.034044	LRRC37BP1	0.669413
clustering_l	Cortical_Neuron.genes.annot	ENSG00000188439	1.8241	0.03407	OR4P1P	0.669413
clustering_l	Cortical_Neuron.genes.annot	ENSG00000138356	1.8238	0.034091	AOX1	0.669413
clustering_l	Cortical_Neuron.genes.annot	ENSG00000219700	1.8236	0.03411	PTCHD3P3	0.669413
clustering_l	Cortical_Neuron.genes.annot	ENSG00000221302	1.8234	0.034123	AC018628.1	0.669413
clustering_l	Cortical_Neuron.genes.annot	ENSG00000107187	1.823	0.034155	LHX3	0.669413
clustering_l	Cortical_Neuron.genes.annot	ENSG00000273204	1.8229	0.034158	AC104506.1	0.669413
clustering_l	Cortical_Neuron.genes.annot	ENSG00000233189	1.8228	0.034164	RPL12P29	0.669413
clustering_l	Cortical_Neuron.genes.annot	ENSG00000238025	1.8226	0.034184	ZDHHC4P1	0.669413
clustering_l	Cortical_Neuron.genes.annot	ENSG00000164615	1.8225	0.034189	CAMLG	0.669413
clustering_l	Cortical_Neuron.genes.annot	ENSG00000230027	1.8225	0.034193	AC092813.2	0.669413
clustering_l	Cortical_Neuron.genes.annot	ENSG00000249112	1.8224	0.034193	AC112196.1	0.669413
clustering_l	Cortical_Neuron.genes.annot	ENSG00000081692	1.8224	0.034199	JMJD4	0.669413
clustering_l	Cortical_Neuron.genes.annot	ENSG00000120800	1.8223	0.034201	UTP20	0.669413
clustering_l	Cortical_Neuron.genes.annot	ENSG00000232710	1.8221	0.034217	AC254562.2	0.669413
clustering_l	Cortical_Neuron.genes.annot	ENSG00000073417	1.822	0.03423	PDE8A	0.669413
clustering_l	Cortical_Neuron.genes.annot	ENSG00000005483	1.8217	0.034248	KMT2E	0.669413
clustering_l	Cortical_Neuron.genes.annot	ENSG00000148834	1.8215	0.034263	GSTO1	0.669413
clustering_l	Cortical_Neuron.genes.annot	ENSG00000171159	1.8213	0.034277	C9orf16	0.669413
clustering_l	Cortical_Neuron.genes.annot	ENSG00000242753	1.8213	0.034278	AL445430.2	0.669413
clustering_l	Cortical_Neuron.genes.annot	ENSG00000212396	1.8211	0.034297	RNA5SP323	0.669413
clustering_l	Cortical_Neuron.genes.annot	ENSG00000181896	1.8209	0.034311	ZNF101	0.669413
clustering_l	Cortical_Neuron.genes.annot	ENSG00000251182	1.8208	0.03432	LINC02497	0.669413
clustering_l	Cortical_Neuron.genes.annot	ENSG00000233524	1.8208	0.034321	RANP8	0.669413
clustering_l	Cortical_Neuron.genes.annot	ENSG00000242650	1.8207	0.03433	RN7SL292P	0.669413
clustering_l	Cortical_Neuron.genes.annot	ENSG00000127423	1.8206	0.034332	AUNIP	0.669413
clustering_l	Cortical_Neuron.genes.annot	ENSG00000111834	1.8203	0.034357	RSPH4A	0.669413
clustering_l	Cortical_Neuron.genes.annot	ENSG00000144228	1.8202	0.034363	SPOPL	0.669413
clustering_l	Cortical_Neuron.genes.annot	ENSG00000104321	1.8202	0.034365	TRPA1	0.669413
clustering_l	Cortical_Neuron.genes.annot	ENSG00000253057	1.8201	0.034373	RN7SKP57	0.669413
clustering_l	Cortical_Neuron.genes.annot	ENSG00000197728	1.82	0.034382	RPS26	0.669413
clustering_l	Cortical_Neuron.genes.annot	ENSG00000228195	1.8199	0.034388	RPL5P27	0.669413
clustering_l	Cortical_Neuron.genes.annot	ENSG00000271588	1.8198	0.034391	LARP7P1	0.669413
clustering_l	Cortical_Neuron.genes.annot	ENSG00000278870	1.8198	0.034392	OR51G1	0.669413
clustering_l	Cortical_Neuron.genes.annot	ENSG00000225051	1.8197	0.034401	HMGB3P22	0.669413
clustering_l	Cortical_Neuron.genes.annot	ENSG00000182985	1.8193	0.034434	CADM1	0.669413
clustering_l	Cortical_Neuron.genes.annot	ENSG00000279082	1.8191	0.03445	LINC01727	0.669413
clustering_l	Cortical_Neuron.genes.annot	ENSG00000249910	1.8191	0.034451	TRIM51CP	0.669413
clustering_l	Cortical_Neuron.genes.annot	ENSG00000249737	1.8189	0.034461	AC020980.1	0.669413
clustering_l	Cortical_Neuron.genes.annot	ENSG00000229672	1.8187	0.034478	AL450322.2	0.669413
clustering_l	Cortical_Neuron.genes.annot	ENSG00000211683	1.8187	0.03448	AP000346.1	0.669413
clustering_l	Cortical_Neuron.genes.annot	ENSG00000252321	1.8186	0.034487	RN7SKP83	0.669413
clustering_l	Cortical_Neuron.genes.annot	ENSG00000273299	1.8186	0.034488	AC006153.1	0.669413
efficiency_global	Midbrain_DA.genes.annot	ENSG00000216480	1.8065	0.035424	AL078604.1	0.669419
efficiency_global	Midbrain_DA.genes.annot	ENSG00000207582	1.8064	0.035429	MIR30B	0.669419
efficiency_global	Midbrain_DA.genes.annot	ENSG00000207333	1.8063	0.035437	RNU6-680P	0.669419
clustering_r	Cortical_Neuron.genes.annot	ENSG00000221645	1.9734	0.024226	AL157791.1	0.669426
ipsilateral_degree_l	Cortical_Neuron.genes.annot	ENSG00000100979	1.81	0.03515	PLTP	0.669427
ipsilateral_degree_global	Fetal_brain.genes.annot	ENSG00000108799	1.8257	0.033951	EZH1	0.669432
ipsilateral_degree_global	Fetal_brain.genes.annot	ENSG00000204021	1.8249	0.034005	LIPK	0.669432
ipsilateral_degree_global	Fetal_brain.genes.annot	ENSG00000274455	1.8249	0.034007	AC092278.1	0.669432
ipsilateral_degree_global	Fetal_brain.genes.annot	ENSG00000144635	1.8249	0.034007	DYNC1LI1	0.669432
ipsilateral_degree_global	Fetal_brain.genes.annot	ENSG00000254789	1.8243	0.03405	AC073172.1	0.669432
ipsilateral_degree_global	Fetal_brain.genes.annot	ENSG00000123545	1.8242	0.034062	NDUFAF4	0.669432
ipsilateral_degree_global	Fetal_brain.genes.annot	ENSG00000265334	1.8241	0.034068	AC130324.2	0.669432
ipsilateral_degree_global	Fetal_brain.genes.annot	ENSG00000117118	1.824	0.034073	SDHB	0.669432
ipsilateral_degree_global	Fetal_brain.genes.annot	ENSG00000266913	1.824	0.034073	LINC01841	0.669432
ipsilateral_degree_global	Fetal_brain.genes.annot	ENSG00000184922	1.8239	0.034082	FMNL1	0.669432
ipsilateral_degree_global	Fetal_brain.genes.annot	ENSG00000270541	1.8238	0.034088	AC069545.1	0.669432
ipsilateral_degree_global	Fetal_brain.genes.annot	ENSG00000184270	1.8238	0.034091	H2AC21	0.669432
ipsilateral_degree_global	Fetal_brain.genes.annot	ENSG00000213199	1.8233	0.034129	ASIC3	0.669432
ipsilateral_degree_global	Fetal_brain.genes.annot	ENSG00000110429	1.8232	0.034136	FBXO3	0.669432
ipsilateral_degree_global	Fetal_brain.genes.annot	ENSG00000248918	1.8231	0.034143	AC008808.1	0.669432
ipsilateral_degree_global	Fetal_brain.genes.annot	ENSG00000108510	1.823	0.034154	MED13	0.669432
ipsilateral_degree_global	Fetal_brain.genes.annot	ENSG00000117614	1.8228	0.03417	SYF2	0.669432
ipsilateral_degree_global	Fetal_brain.genes.annot	ENSG00000162456	1.8226	0.034179	KNCN	0.669432
ipsilateral_degree_global	Fetal_brain.genes.annot	ENSG00000135414	1.8223	0.034203	GDF11	0.669432
ipsilateral_degree_global	Fetal_brain.genes.annot	ENSG00000154237	1.8222	0.034211	LRRK1	0.669432
ipsilateral_degree_global	Fetal_brain.genes.annot	ENSG00000152977	1.8221	0.034221	ZIC1	0.669432
ipsilateral_degree_global	Fetal_brain.genes.annot	ENSG00000104689	1.822	0.034227	TNFRSF10A	0.669432
ipsilateral_degree_global	Fetal_brain.genes.annot	ENSG00000181418	1.8218	0.034243	DDN	0.669432
ipsilateral_degree_global	Fetal_brain.genes.annot	ENSG00000226761	1.8217	0.034251	TAS2R46	0.669432
ipsilateral_degree_global	Fetal_brain.genes.annot	ENSG00000258867	1.8216	0.034255	LINC01146	0.669432
ipsilateral_degree_global	Fetal_brain.genes.annot	ENSG00000214121	1.8214	0.034275	PRDX1P1	0.669432
ipsilateral_degree_global	Fetal_brain.genes.annot	ENSG00000199929	1.8212	0.034285	RNA5SP405	0.669432
ipsilateral_degree_global	Fetal_brain.genes.annot	ENSG00000253482	1.8211	0.034299	IGHVII-26-2	0.669432
ipsilateral_degree_global	Fetal_brain.genes.annot	ENSG00000265821	1.821	0.034305	RN7SL739P	0.669432
efficiency_global	Adult_brain.genes.annot	ENSG00000224675	1.8401	0.032873	AC009227.1	0.669434
efficiency_global	Adult_brain.genes.annot	ENSG00000164099	1.84	0.032881	PRSS12	0.669434
efficiency_r	Adult_brain.genes.annot	ENSG00000252866	1.8647	0.031113	RNA5SP243	0.669434
efficiency_r	Adult_brain.genes.annot	ENSG00000083168	1.8645	0.031125	KAT6A	0.669434
efficiency_r	Adult_brain.genes.annot	ENSG00000233888	1.8644	0.031135	MTCO2P17	0.669434
clustering_global	Adult_brain.genes.annot	ENSG00000125869	1.8077	0.035328	LAMP5	0.669435
clustering_global	ENSG.genes.annot	ENSG00000141458	1.8105	0.035107	NPC1	0.669436
ipsilateral_degree_r	Fetal_brain.genes.annot	ENSG00000251018	1.9642	0.024751	HMMR-AS1	0.669439
ipsilateral_degree_r	Fetal_brain.genes.annot	ENSG00000263176	1.9641	0.024758	AC015909.4	0.669439
ipsilateral_degree_r	Fetal_brain.genes.annot	ENSG00000200653	1.9638	0.024777	RNU4-92P	0.669439
ipsilateral_degree_r	Fetal_brain.genes.annot	ENSG00000267677	1.9635	0.024791	AC016229.2	0.669439
ipsilateral_degree_r	Fetal_brain.genes.annot	ENSG00000252874	1.9633	0.024804	Y_RNA	0.669439
ipsilateral_degree_r	Fetal_brain.genes.annot	ENSG00000164898	1.9633	0.024809	FMC1	0.669439
ipsilateral_degree_r	Fetal_brain.genes.annot	ENSG00000234851	1.9631	0.024818	RPL23AP42	0.669439
ipsilateral_degree_r	Fetal_brain.genes.annot	ENSG00000162600	1.9628	0.024836	OMA1	0.669439
ipsilateral_degree_r	Fetal_brain.genes.annot	ENSG00000182552	1.9628	0.024837	RWDD4	0.669439
efficiency_r	Midbrain_DA.genes.annot	ENSG00000004846	1.8175	0.034569	ABCB5	0.66944
efficiency_r	Midbrain_DA.genes.annot	ENSG00000164400	1.8175	0.034569	CSF2	0.66944
efficiency_r	Midbrain_DA.genes.annot	ENSG00000184517	1.8174	0.034575	ZFP1	0.66944
contralateral_degree_global	Adult_brain.genes.annot	ENSG00000227728	1.7752	0.037932	AL356583.2	0.669442
contralateral_degree_global	Adult_brain.genes.annot	ENSG00000283440	1.7749	0.037956	LINC01260	0.669442
contralateral_degree_global	Adult_brain.genes.annot	ENSG00000264617	1.7748	0.037968	AC233702.4	0.669442
contralateral_degree_global	Adult_brain.genes.annot	ENSG00000238971	1.7747	0.037972	AC093766.1	0.669442
contralateral_degree_global	Adult_brain.genes.annot	ENSG00000284461	1.7745	0.037988	AC027644.4	0.669442
contralateral_degree_global	Adult_brain.genes.annot	ENSG00000132471	1.7745	0.037992	WBP2	0.669442
small_worldness_global	Cortical_Neuron.genes.annot	ENSG00000266232	1.943	0.026007	MIR3178	0.669442
clustering_global	ENSG.genes.annot	ENSG00000163635	1.81	0.035145	ATXN7	0.669445
path_length_l	Adult_brain.genes.annot	ENSG00000164627	1.8241	0.034067	KIF6	0.669449
path_length_r	ENSG.genes.annot	ENSG00000119682	1.8283	0.033756	AREL1	0.66945
clustering_l	Midbrain_DA.genes.annot	ENSG00000248654	1.8386	0.032989	MTCO3P44	0.669452
small_worldness_l	Adult_brain.genes.annot	ENSG00000132155	1.9269	0.026994	RAF1	0.669459
path_length_r	Adult_brain.genes.annot	ENSG00000116521	1.817	0.034607	SCAMP3	0.669464
path_length_r	Adult_brain.genes.annot	ENSG00000254900	1.8168	0.034622	AC091053.2	0.669464
path_length_r	Adult_brain.genes.annot	ENSG00000065883	1.8166	0.034637	CDK13	0.669464
path_length_r	Adult_brain.genes.annot	ENSG00000263647	1.8164	0.034658	BPTFP1	0.669464
path_length_r	Adult_brain.genes.annot	ENSG00000164893	1.8161	0.034675	SLC7A13	0.669464
path_length_r	Adult_brain.genes.annot	ENSG00000204194	1.8161	0.034681	RPL12P1	0.669464
path_length_r	Adult_brain.genes.annot	ENSG00000232114	1.8159	0.03469	AC018693.2	0.669464
path_length_r	Adult_brain.genes.annot	ENSG00000259654	1.8159	0.034696	AC115102.1	0.669464
path_length_r	Adult_brain.genes.annot	ENSG00000120332	1.8157	0.034705	TNN	0.669464
path_length_l	Adult_brain.genes.annot	ENSG00000257900	1.8237	0.034101	AL162632.1	0.669464
path_length_l	Adult_brain.genes.annot	ENSG00000162727	1.8236	0.034104	OR2M5	0.669464
path_length_l	Adult_brain.genes.annot	ENSG00000070495	1.8236	0.034106	JMJD6	0.669464
ipsilateral_degree_r	Fetal_brain.genes.annot	ENSG00000272446	1.9622	0.024869	AL158850.1	0.669465
ipsilateral_degree_r	Fetal_brain.genes.annot	ENSG00000152558	1.962	0.02488	TMEM123	0.669465
ipsilateral_degree_r	Fetal_brain.genes.annot	ENSG00000141378	1.9619	0.024887	PTRH2	0.669465
ipsilateral_degree_r	Fetal_brain.genes.annot	ENSG00000116750	1.9617	0.024897	UCHL5	0.669465
ipsilateral_degree_r	Fetal_brain.genes.annot	ENSG00000259704	1.9613	0.024925	AC124248.1	0.669465
ipsilateral_degree_r	Fetal_brain.genes.annot	ENSG00000276289	1.9602	0.024986	KCNE1B	0.669465
ipsilateral_degree_r	Fetal_brain.genes.annot	ENSG00000183741	1.96	0.024999	CBX6	0.669465
ipsilateral_degree_r	Fetal_brain.genes.annot	ENSG00000225851	1.9599	0.025004	HLA-S	0.669465
ipsilateral_degree_r	Fetal_brain.genes.annot	ENSG00000229108	1.9597	0.025017	LINC02587	0.669465
ipsilateral_degree_r	Fetal_brain.genes.annot	ENSG00000207935	1.9596	0.02502	MIR204	0.669465
ipsilateral_degree_r	Fetal_brain.genes.annot	ENSG00000208028	1.959	0.025057	MIR616	0.669465
ipsilateral_degree_r	Fetal_brain.genes.annot	ENSG00000237746	1.9589	0.025061	ZNF101P1	0.669465
ipsilateral_degree_r	Fetal_brain.genes.annot	ENSG00000145888	1.9588	0.025065	GLRA1	0.669465
ipsilateral_degree_r	Fetal_brain.genes.annot	ENSG00000270900	1.9586	0.025082	NUDT19P4	0.669465
ipsilateral_degree_r	Fetal_brain.genes.annot	ENSG00000163872	1.9583	0.025099	YEATS2	0.669465
ipsilateral_degree_r	Fetal_brain.genes.annot	ENSG00000183785	1.9581	0.02511	TUBA8	0.669465
ipsilateral_degree_r	Fetal_brain.genes.annot	ENSG00000235998	1.9579	0.02512	TAAR7P	0.669465
ipsilateral_degree_r	Fetal_brain.genes.annot	ENSG00000233625	1.9579	0.025122	AL035045.1	0.669465
ipsilateral_degree_r	Fetal_brain.genes.annot	ENSG00000204177	1.9577	0.02513	BMS1P1	0.669465
ipsilateral_degree_r	Fetal_brain.genes.annot	ENSG00000199279	1.9575	0.025143	RNU6-661P	0.669465
ipsilateral_degree_r	Fetal_brain.genes.annot	ENSG00000145012	1.9573	0.025154	LPP	0.669465
ipsilateral_degree_r	Fetal_brain.genes.annot	ENSG00000231630	1.9573	0.025157	AL592464.1	0.669465
ipsilateral_degree_r	Fetal_brain.genes.annot	ENSG00000263827	1.957	0.025171	AP005118.1	0.669465
ipsilateral_degree_r	Fetal_brain.genes.annot	ENSG00000235232	1.9571	0.025171	MRPS18BP2	0.669465
ipsilateral_degree_r	Fetal_brain.genes.annot	ENSG00000280173	1.957	0.025174	AC104447.1	0.669465
ipsilateral_degree_r	Fetal_brain.genes.annot	ENSG00000264569	1.9566	0.0252	DCXR-DT	0.669465
ipsilateral_degree_r	Fetal_brain.genes.annot	ENSG00000279082	1.9565	0.025204	LINC01727	0.669465
ipsilateral_degree_r	Fetal_brain.genes.annot	ENSG00000204642	1.9562	0.025223	HLA-F	0.669465
ipsilateral_degree_r	Fetal_brain.genes.annot	ENSG00000233686	1.9562	0.025223	PIEZO1P1	0.669465
ipsilateral_degree_r	Fetal_brain.genes.annot	ENSG00000230715	1.9561	0.025227	AC018638.2	0.669465
ipsilateral_degree_r	Fetal_brain.genes.annot	ENSG00000231653	1.956	0.025233	AC010731.4	0.669465
efficiency_l	Midbrain_DA.genes.annot	ENSG00000229531	1.813	0.034919	Z99127.1	0.669465
ipsilateral_degree_r	Midbrain_DA.genes.annot	ENSG00000167644	1.8851	0.029711	C19orf33	0.669477
ipsilateral_degree_r	Midbrain_DA.genes.annot	ENSG00000199246	1.8848	0.029727	RNU6-896P	0.669477
ipsilateral_degree_r	Midbrain_DA.genes.annot	ENSG00000141052	1.8848	0.029728	MYOCD	0.669477
degree_global	Cortical_Neuron.genes.annot	ENSG00000248489	1.7873	0.036941	LINC02062	0.669487
degree_global	Cortical_Neuron.genes.annot	ENSG00000196735	1.7872	0.03695	HLA-DQA1	0.669487
degree_global	Cortical_Neuron.genes.annot	ENSG00000169718	1.7867	0.03699	DUS1L	0.669487
degree_global	Cortical_Neuron.genes.annot	ENSG00000228314	1.7866	0.037005	CYP4F29P	0.669487
degree_global	Cortical_Neuron.genes.annot	ENSG00000196782	1.7864	0.037016	MAML3	0.669487
degree_global	Cortical_Neuron.genes.annot	ENSG00000213238	1.7864	0.037021	AC008155.1	0.669487
degree_global	Cortical_Neuron.genes.annot	ENSG00000237353	1.7858	0.037069	PATE4	0.669487
degree_global	Cortical_Neuron.genes.annot	ENSG00000236352	1.7854	0.037101	AC005220.1	0.669487
degree_global	Cortical_Neuron.genes.annot	ENSG00000265507	1.7853	0.037107	MIR4435-1	0.669487
degree_global	Cortical_Neuron.genes.annot	ENSG00000277436	1.785	0.037132	REXO1L5P	0.669487
degree_global	Cortical_Neuron.genes.annot	ENSG00000196504	1.785	0.037132	PRPF40A	0.669487
degree_global	Cortical_Neuron.genes.annot	ENSG00000251726	1.7848	0.037148	RNU7-41P	0.669487
degree_global	Cortical_Neuron.genes.annot	ENSG00000283156	1.7848	0.03715	AC068620.3	0.669487
degree_global	Cortical_Neuron.genes.annot	ENSG00000164929	1.7844	0.037183	BAALC	0.669487
degree_global	Cortical_Neuron.genes.annot	ENSG00000232823	1.7844	0.037183	TXNP1	0.669487
degree_global	Cortical_Neuron.genes.annot	ENSG00000252510	1.7841	0.037206	RNA5SP55	0.669487
degree_global	Cortical_Neuron.genes.annot	ENSG00000108510	1.7841	0.037207	MED13	0.669487
degree_global	Cortical_Neuron.genes.annot	ENSG00000258446	1.7839	0.037218	AL133153.1	0.669487
degree_global	Cortical_Neuron.genes.annot	ENSG00000211931	1.7839	0.037218	IGHD2-2	0.669487
degree_global	Cortical_Neuron.genes.annot	ENSG00000266916	1.7839	0.037218	ZNF793-AS1	0.669487
degree_global	Cortical_Neuron.genes.annot	ENSG00000254424	1.7838	0.037227	AP003733.2	0.669487
degree_global	Cortical_Neuron.genes.annot	ENSG00000237542	1.7836	0.037241	MTCO3P17	0.669487
degree_global	Cortical_Neuron.genes.annot	ENSG00000235433	1.7836	0.037241	MTATP6P17	0.669487
degree_global	Cortical_Neuron.genes.annot	ENSG00000218048	1.7834	0.037262	AL121949.1	0.669487
degree_global	Cortical_Neuron.genes.annot	ENSG00000250385	1.7833	0.037269	AC106772.2	0.669487
degree_global	Cortical_Neuron.genes.annot	ENSG00000074603	1.7833	0.037269	DPP8	0.669487
degree_global	Cortical_Neuron.genes.annot	ENSG00000196419	1.7832	0.037273	XRCC6	0.669487
degree_global	Cortical_Neuron.genes.annot	ENSG00000138483	1.7829	0.037302	CCDC54	0.669487
degree_global	Cortical_Neuron.genes.annot	ENSG00000249898	1.7827	0.037314	MCPH1-AS1	0.669487
degree_global	Cortical_Neuron.genes.annot	ENSG00000184274	1.7826	0.037326	LINC00315	0.669487
degree_global	Cortical_Neuron.genes.annot	ENSG00000241776	1.7826	0.037329	AC117482.1	0.669487
degree_global	Cortical_Neuron.genes.annot	ENSG00000227059	1.7825	0.037338	ANHX	0.669487
degree_global	Cortical_Neuron.genes.annot	ENSG00000246582	1.7823	0.037352	AC100861.1	0.669487
degree_global	Cortical_Neuron.genes.annot	ENSG00000251034	1.7818	0.03739	AC087854.1	0.669487
degree_global	Cortical_Neuron.genes.annot	ENSG00000164604	1.7818	0.037391	GPR85	0.669487
degree_global	Cortical_Neuron.genes.annot	ENSG00000267220	1.7817	0.037397	AC011447.2	0.669487
degree_global	Cortical_Neuron.genes.annot	ENSG00000251533	1.7817	0.037398	LINC00605	0.669487
degree_global	Cortical_Neuron.genes.annot	ENSG00000105556	1.7816	0.037406	MIER2	0.669487
degree_global	Cortical_Neuron.genes.annot	ENSG00000251624	1.7815	0.037417	UNC93B7	0.669487
clustering_global	ENSG.genes.annot	ENSG00000132330	1.8087	0.03525	SCLY	0.66949
clustering_global	ENSG.genes.annot	ENSG00000259075	1.8078	0.035317	POC1B-GALNT4	0.66949
clustering_global	ENSG.genes.annot	ENSG00000178053	1.8076	0.035333	MLF1	0.66949
clustering_global	ENSG.genes.annot	ENSG00000246705	1.8073	0.035361	H2AJ	0.66949
clustering_global	ENSG.genes.annot	ENSG00000149926	1.8065	0.035416	TLCD3B	0.66949
clustering_global	ENSG.genes.annot	ENSG00000175063	1.8063	0.035434	UBE2C	0.66949
clustering_global	ENSG.genes.annot	ENSG00000096395	1.8061	0.035451	MLN	0.66949
clustering_global	ENSG.genes.annot	ENSG00000100030	1.805	0.035535	MAPK1	0.66949
clustering_global	ENSG.genes.annot	ENSG00000137193	1.805	0.035536	PIM1	0.66949
clustering_global	ENSG.genes.annot	ENSG00000155816	1.8048	0.035555	FMN2	0.66949
clustering_global	ENSG.genes.annot	ENSG00000100297	1.8046	0.035568	MCM5	0.66949
clustering_global	ENSG.genes.annot	ENSG00000142669	1.8042	0.035598	SH3BGRL3	0.66949
path_length_global	Adult_brain.genes.annot	ENSG00000261582	1.7828	0.037307	AL121753.1	0.669499
ipsilateral_degree_r	Cortical_Neuron.genes.annot	ENSG00000105698	1.9437	0.025966	USF2	0.669501
ipsilateral_degree_r	Cortical_Neuron.genes.annot	ENSG00000255199	1.9425	0.026039	GTF2IP11	0.669501
ipsilateral_degree_r	Cortical_Neuron.genes.annot	ENSG00000158792	1.9423	0.026052	SPATA2L	0.669501
ipsilateral_degree_r	Cortical_Neuron.genes.annot	ENSG00000223649	1.9422	0.026058	AC105275.1	0.669501
ipsilateral_degree_r	Cortical_Neuron.genes.annot	ENSG00000253542	1.9421	0.026063	SDR16C6P	0.669501
ipsilateral_degree_r	Cortical_Neuron.genes.annot	ENSG00000099338	1.9419	0.026078	CATSPERG	0.669501
ipsilateral_degree_r	Cortical_Neuron.genes.annot	ENSG00000125970	1.9418	0.026078	RALY	0.669501
ipsilateral_degree_r	Cortical_Neuron.genes.annot	ENSG00000140107	1.9413	0.026111	SLC25A47	0.669501
ipsilateral_degree_r	Cortical_Neuron.genes.annot	ENSG00000238590	1.9411	0.026126	RNU7-54P	0.669501
ipsilateral_degree_r	Cortical_Neuron.genes.annot	ENSG00000232777	1.941	0.026132	MRPL51P2	0.669501
ipsilateral_degree_r	Cortical_Neuron.genes.annot	ENSG00000119402	1.9406	0.026154	FBXW2	0.669501
ipsilateral_degree_r	Cortical_Neuron.genes.annot	ENSG00000230339	1.9405	0.026157	AC015818.1	0.669501
ipsilateral_degree_r	Cortical_Neuron.genes.annot	ENSG00000258788	1.9404	0.026168	CKS1BP1	0.669501
ipsilateral_degree_r	Cortical_Neuron.genes.annot	ENSG00000002933	1.9399	0.026196	TMEM176A	0.669501
ipsilateral_degree_r	Cortical_Neuron.genes.annot	ENSG00000205485	1.9397	0.026207	AC004980.1	0.669501
ipsilateral_degree_r	Cortical_Neuron.genes.annot	ENSG00000267765	1.9395	0.026218	AC100793.3	0.669501
ipsilateral_degree_r	Cortical_Neuron.genes.annot	ENSG00000214029	1.9393	0.026231	ZNF891	0.669501
ipsilateral_degree_r	Cortical_Neuron.genes.annot	ENSG00000249105	1.9393	0.026231	AC096725.1	0.669501
ipsilateral_degree_r	Cortical_Neuron.genes.annot	ENSG00000249885	1.9393	0.026231	ARHGEF38-IT1	0.669501
ipsilateral_degree_r	Cortical_Neuron.genes.annot	ENSG00000270558	1.9392	0.026238	AC025449.1	0.669501
ipsilateral_degree_r	Cortical_Neuron.genes.annot	ENSG00000275091	1.939	0.026251	AC022098.4	0.669501
ipsilateral_degree_r	Cortical_Neuron.genes.annot	ENSG00000213925	1.9389	0.026258	NPM1P33	0.669501
ipsilateral_degree_r	Cortical_Neuron.genes.annot	ENSG00000165572	1.9388	0.02626	KBTBD6	0.669501
ipsilateral_degree_r	Cortical_Neuron.genes.annot	ENSG00000251131	1.9387	0.026268	AC025171.3	0.669501
ipsilateral_degree_r	Cortical_Neuron.genes.annot	ENSG00000254309	1.9387	0.026272	AC124290.3	0.669501
ipsilateral_degree_r	Cortical_Neuron.genes.annot	ENSG00000141429	1.9384	0.026287	GALNT1	0.669501
ipsilateral_degree_r	Cortical_Neuron.genes.annot	ENSG00000139318	1.9384	0.026287	DUSP6	0.669501
ipsilateral_degree_r	Cortical_Neuron.genes.annot	ENSG00000263465	1.9384	0.026287	SRSF8	0.669501
ipsilateral_degree_r	Cortical_Neuron.genes.annot	ENSG00000223795	1.9381	0.026306	AL669970.1	0.669501
ipsilateral_degree_r	Cortical_Neuron.genes.annot	ENSG00000154814	1.9377	0.02633	OXNAD1	0.669501
ipsilateral_degree_r	Cortical_Neuron.genes.annot	ENSG00000266307	1.9376	0.026334	MIR5093	0.669501
ipsilateral_degree_r	Cortical_Neuron.genes.annot	ENSG00000271588	1.9376	0.026335	LARP7P1	0.669501
ipsilateral_degree_r	Cortical_Neuron.genes.annot	ENSG00000186432	1.9375	0.02634	KPNA4	0.669501
small_worldness_r	Adult_brain.genes.annot	ENSG00000257268	2.0151	0.021948	AC002375.1	0.669504
small_worldness_r	Adult_brain.genes.annot	ENSG00000133895	2.0143	0.021989	MEN1	0.669504
small_worldness_r	Adult_brain.genes.annot	ENSG00000259123	2.0142	0.021992	AC103996.3	0.669504
small_worldness_r	Adult_brain.genes.annot	ENSG00000267298	2.0142	0.021993	AC006116.6	0.669504
small_worldness_r	Adult_brain.genes.annot	ENSG00000224553	2.0135	0.022034	AC008065.1	0.669504
small_worldness_r	Adult_brain.genes.annot	ENSG00000163710	2.013	0.022058	PCOLCE2	0.669504
small_worldness_r	Adult_brain.genes.annot	ENSG00000137507	2.0128	0.022067	LRRC32	0.669504
small_worldness_r	Adult_brain.genes.annot	ENSG00000105664	2.0118	0.022121	COMP	0.669504
small_worldness_r	Adult_brain.genes.annot	ENSG00000224094	2.0115	0.022136	RPS24P8	0.669504
small_worldness_r	Adult_brain.genes.annot	ENSG00000138439	2.0108	0.022171	FAM117B	0.669504
small_worldness_r	Adult_brain.genes.annot	ENSG00000201999	2.0108	0.022176	RNA5SP428	0.669504
small_worldness_r	Adult_brain.genes.annot	ENSG00000201548	2.0107	0.022179	Y_RNA	0.669504
small_worldness_r	Adult_brain.genes.annot	ENSG00000189120	2.0106	0.022183	SP6	0.669504
small_worldness_r	Adult_brain.genes.annot	ENSG00000228453	2.0104	0.022196	RPS15AP9	0.669504
small_worldness_r	Adult_brain.genes.annot	ENSG00000206605	2.0102	0.022205	RNU6-946P	0.669504
small_worldness_r	Adult_brain.genes.annot	ENSG00000196110	2.0098	0.022225	ZNF699	0.669504
small_worldness_r	Adult_brain.genes.annot	ENSG00000226124	2.0096	0.022237	FTCDNL1	0.669504
small_worldness_r	Adult_brain.genes.annot	ENSG00000225423	2.0088	0.022279	TNPO1P1	0.669504
small_worldness_r	Adult_brain.genes.annot	ENSG00000229515	2.0087	0.022284	FLT1P1	0.669504
small_worldness_r	Adult_brain.genes.annot	ENSG00000066651	2.0086	0.02229	TRMT11	0.669504
small_worldness_r	Adult_brain.genes.annot	ENSG00000234155	2.0086	0.022291	LINC02535	0.669504
small_worldness_r	Adult_brain.genes.annot	ENSG00000108932	2.0085	0.022293	SLC16A6	0.669504
small_worldness_r	Adult_brain.genes.annot	ENSG00000204583	2.0084	0.022298	LRCOL1	0.669504
small_worldness_r	Adult_brain.genes.annot	ENSG00000185056	2.0083	0.022305	C5orf47	0.669504
small_worldness_r	Adult_brain.genes.annot	ENSG00000251604	2.0081	0.022314	LINC01385	0.669504
small_worldness_r	Adult_brain.genes.annot	ENSG00000203760	2.0081	0.022318	CENPW	0.669504
small_worldness_r	Adult_brain.genes.annot	ENSG00000280560	2.0079	0.022326	LINC01374	0.669504
small_worldness_r	Adult_brain.genes.annot	ENSG00000121454	2.0079	0.022328	LHX4	0.669504
small_worldness_r	Adult_brain.genes.annot	ENSG00000225165	2.0077	0.022335	AC090071.1	0.669504
small_worldness_r	Adult_brain.genes.annot	ENSG00000269837	2.0073	0.022359	IPO5P1	0.669504
small_worldness_r	Adult_brain.genes.annot	ENSG00000251776	2.0072	0.022365	RN7SKP242	0.669504
small_worldness_r	Adult_brain.genes.annot	ENSG00000257817	2.0068	0.022386	AC026765.3	0.669504
small_worldness_r	Adult_brain.genes.annot	ENSG00000213716	2.0063	0.022412	FABP5P5	0.669504
small_worldness_r	Adult_brain.genes.annot	ENSG00000169116	2.0062	0.022419	PARM1	0.669504
small_worldness_r	Adult_brain.genes.annot	ENSG00000239868	2.0061	0.022424	RN7SL34P	0.669504
small_worldness_r	Adult_brain.genes.annot	ENSG00000238026	2.0059	0.022432	AC117434.1	0.669504
small_worldness_r	Adult_brain.genes.annot	ENSG00000262454	2.0059	0.022435	MIR193BHG	0.669504
small_worldness_r	Adult_brain.genes.annot	ENSG00000100433	2.0057	0.022446	KCNK10	0.669504
small_worldness_r	Adult_brain.genes.annot	ENSG00000226945	2.0055	0.022455	AC098935.1	0.669504
small_worldness_r	Adult_brain.genes.annot	ENSG00000247137	2.0054	0.022459	AP000873.2	0.669504
small_worldness_r	Adult_brain.genes.annot	ENSG00000166693	2.0049	0.022484	OR5M13P	0.669504
small_worldness_r	Adult_brain.genes.annot	ENSG00000233594	2.0047	0.022498	BTF3P5	0.669504
small_worldness_r	Adult_brain.genes.annot	ENSG00000213275	2.0047	0.022499	IFITM9P	0.669504
small_worldness_r	Adult_brain.genes.annot	ENSG00000227682	2.0043	0.022517	ATP5F1AP2	0.669504
small_worldness_r	Adult_brain.genes.annot	ENSG00000229546	2.0042	0.022526	LINC00428	0.669504
small_worldness_r	Adult_brain.genes.annot	ENSG00000106211	2.0042	0.022527	HSPB1	0.669504
small_worldness_r	Adult_brain.genes.annot	ENSG00000186777	2.0041	0.022528	ZNF732	0.669504
small_worldness_r	Adult_brain.genes.annot	ENSG00000250057	2.0035	0.022559	AC114781.2	0.669504
small_worldness_r	Adult_brain.genes.annot	ENSG00000172680	2.0035	0.02256	MOS	0.669504
small_worldness_r	Adult_brain.genes.annot	ENSG00000234072	2.0035	0.022563	AC074117.1	0.669504
small_worldness_r	Adult_brain.genes.annot	ENSG00000273951	2.0034	0.022569	AL031667.3	0.669504
small_worldness_r	Adult_brain.genes.annot	ENSG00000223770	2.0033	0.022573	CACNA2D1-AS1	0.669504
clustering_r	Adult_brain.genes.annot	ENSG00000212534	1.9467	0.025787	SNORD70	0.669527
clustering_r	Adult_brain.genes.annot	ENSG00000222544	1.9463	0.025809	RNU6-735P	0.669527
clustering_r	Adult_brain.genes.annot	ENSG00000266509	1.9461	0.025821	MIR3934	0.669527
clustering_r	Adult_brain.genes.annot	ENSG00000257835	1.9455	0.025856	AC073591.1	0.669527
clustering_r	Adult_brain.genes.annot	ENSG00000108883	1.9455	0.025859	EFTUD2	0.669527
clustering_r	Adult_brain.genes.annot	ENSG00000083845	1.9447	0.025903	RPS5	0.669527
clustering_r	Adult_brain.genes.annot	ENSG00000251288	1.9443	0.025927	AC018797.2	0.669527
clustering_r	Adult_brain.genes.annot	ENSG00000250629	1.944	0.025946	AC091435.2	0.669527
clustering_r	Adult_brain.genes.annot	ENSG00000230112	1.9437	0.025966	AL157398.1	0.669527
clustering_r	Adult_brain.genes.annot	ENSG00000249947	1.9436	0.025972	XBP1P1	0.669527
clustering_r	Adult_brain.genes.annot	ENSG00000206852	1.9433	0.02599	RNU6-895P	0.669527
clustering_r	Adult_brain.genes.annot	ENSG00000237750	1.9425	0.026037	KCNH7-AS1	0.669527
clustering_r	Adult_brain.genes.annot	ENSG00000224586	1.9422	0.026055	GPX5	0.669527
clustering_r	Adult_brain.genes.annot	ENSG00000258027	1.9417	0.026084	NF1P4	0.669527
clustering_r	Adult_brain.genes.annot	ENSG00000150527	1.9415	0.026096	MIA2	0.669527
clustering_r	Adult_brain.genes.annot	ENSG00000229586	1.9414	0.026102	TNPO1P3	0.669527
clustering_r	Adult_brain.genes.annot	ENSG00000240626	1.9414	0.026107	RN7SL150P	0.669527
clustering_r	Adult_brain.genes.annot	ENSG00000213300	1.9413	0.02611	HNRNPA3P6	0.669527
clustering_r	Adult_brain.genes.annot	ENSG00000248542	1.941	0.026129	AC233724.5	0.669527
clustering_r	Adult_brain.genes.annot	ENSG00000162694	1.9408	0.02614	EXTL2	0.669527
clustering_r	Adult_brain.genes.annot	ENSG00000255919	1.9405	0.026158	AC226150.1	0.669527
clustering_r	Adult_brain.genes.annot	ENSG00000238149	1.9402	0.026178	AC104978.1	0.669527
clustering_r	Adult_brain.genes.annot	ENSG00000283906	1.9401	0.026184	IGHV4-80	0.669527
clustering_r	Adult_brain.genes.annot	ENSG00000224000	1.94	0.02619	Z97198.1	0.669527
clustering_r	Adult_brain.genes.annot	ENSG00000222467	1.9398	0.026202	Y_RNA	0.669527
clustering_r	Adult_brain.genes.annot	ENSG00000219738	1.9397	0.026208	CD83P1	0.669527
clustering_r	Adult_brain.genes.annot	ENSG00000226087	1.9394	0.026224	AC073283.2	0.669527
clustering_r	Adult_brain.genes.annot	ENSG00000267765	1.9394	0.026227	AC100793.3	0.669527
clustering_r	Adult_brain.genes.annot	ENSG00000207813	1.9394	0.026228	MIR605	0.669527
clustering_r	Adult_brain.genes.annot	ENSG00000172464	1.9393	0.026235	OR5AP2	0.669527
clustering_r	Adult_brain.genes.annot	ENSG00000170906	1.9391	0.026247	NDUFA3	0.669527
clustering_r	Adult_brain.genes.annot	ENSG00000166527	1.9387	0.026266	CLEC4D	0.669527
clustering_r	Adult_brain.genes.annot	ENSG00000281490	1.9387	0.026272	CICP14	0.669527
clustering_r	Adult_brain.genes.annot	ENSG00000002933	1.9386	0.026273	TMEM176A	0.669527
clustering_r	Adult_brain.genes.annot	ENSG00000170909	1.9385	0.026282	OSCAR	0.669527
clustering_r	Adult_brain.genes.annot	ENSG00000235534	1.9381	0.026303	FECHP1	0.669527
clustering_r	Adult_brain.genes.annot	ENSG00000135956	1.938	0.026311	TMEM127	0.669527
clustering_r	Adult_brain.genes.annot	ENSG00000266643	1.938	0.026314	MIR3677	0.669527
clustering_r	Adult_brain.genes.annot	ENSG00000229196	1.9378	0.026322	AC087071.1	0.669527
clustering_r	Adult_brain.genes.annot	ENSG00000196387	1.9378	0.026323	ZNF140	0.669527
clustering_r	Adult_brain.genes.annot	ENSG00000272106	1.9377	0.026331	AL691432.2	0.669527
clustering_r	Adult_brain.genes.annot	ENSG00000238031	1.9376	0.026338	AC090505.2	0.669527
clustering_r	Adult_brain.genes.annot	ENSG00000208028	1.9368	0.026384	MIR616	0.669527
clustering_r	Adult_brain.genes.annot	ENSG00000230415	1.9362	0.026424	LINC01786	0.669527
clustering_r	Adult_brain.genes.annot	ENSG00000226088	1.9358	0.026443	HHLA3-AS1	0.669527
clustering_r	Adult_brain.genes.annot	ENSG00000186106	1.9357	0.026455	ANKRD46	0.669527
clustering_r	Adult_brain.genes.annot	ENSG00000226080	1.9353	0.026478	AC062028.2	0.669527
clustering_r	Adult_brain.genes.annot	ENSG00000257539	1.9352	0.026485	HSPA8P14	0.669527
clustering_r	Adult_brain.genes.annot	ENSG00000180398	1.935	0.026495	MCFD2	0.669527
clustering_r	Adult_brain.genes.annot	ENSG00000280778	1.9346	0.02652	AC243547.3	0.669527
clustering_r	Adult_brain.genes.annot	ENSG00000265241	1.9346	0.02652	RBM8A	0.669527
clustering_r	Adult_brain.genes.annot	ENSG00000232163	1.9343	0.02654	RPLP1P13	0.669527
clustering_r	Adult_brain.genes.annot	ENSG00000249673	1.9341	0.026548	NOP14-AS1	0.669527
clustering_r	Adult_brain.genes.annot	ENSG00000238160	1.934	0.026554	LINC02863	0.669527
clustering_r	Adult_brain.genes.annot	ENSG00000223906	1.934	0.026556	AC104457.2	0.669527
clustering_r	Adult_brain.genes.annot	ENSG00000104689	1.934	0.026556	TNFRSF10A	0.669527
clustering_r	Adult_brain.genes.annot	ENSG00000250580	1.9339	0.02656	SNRPCP8	0.669527
clustering_r	Adult_brain.genes.annot	ENSG00000198580	1.9337	0.026575	AC073343.1	0.669527
clustering_r	Adult_brain.genes.annot	ENSG00000128610	1.9337	0.026577	FEZF1	0.669527
clustering_r	Adult_brain.genes.annot	ENSG00000101079	1.9332	0.026605	NDRG3	0.669527
clustering_r	Adult_brain.genes.annot	ENSG00000267417	1.933	0.026619	AC138474.1	0.669527
clustering_r	Adult_brain.genes.annot	ENSG00000241462	1.9326	0.026644	AC100832.1	0.669527
clustering_r	Adult_brain.genes.annot	ENSG00000172789	1.9325	0.026648	HOXC5	0.669527
clustering_r	Adult_brain.genes.annot	ENSG00000179899	1.9324	0.026658	PHC1P1	0.669527
clustering_r	Adult_brain.genes.annot	ENSG00000263667	1.9323	0.026659	AL035696.3	0.669527
clustering_r	Adult_brain.genes.annot	ENSG00000164604	1.9322	0.026666	GPR85	0.669527
clustering_r	Adult_brain.genes.annot	ENSG00000229424	1.9321	0.026675	AC007349.1	0.669527
clustering_r	Adult_brain.genes.annot	ENSG00000128951	1.9318	0.026693	DUT	0.669527
clustering_r	Adult_brain.genes.annot	ENSG00000226332	1.9317	0.026697	AL354836.1	0.669527
clustering_r	Adult_brain.genes.annot	ENSG00000270915	1.9314	0.026718	H3P8	0.669527
clustering_r	Adult_brain.genes.annot	ENSG00000206432	1.9308	0.026755	TMEM200C	0.669527
clustering_r	Adult_brain.genes.annot	ENSG00000249515	1.9307	0.026759	LINC02113	0.669527
clustering_r	Adult_brain.genes.annot	ENSG00000219061	1.9304	0.026778	TRIM51FP	0.669527
clustering_r	Adult_brain.genes.annot	ENSG00000116199	1.9303	0.026783	FAM20B	0.669527
clustering_r	Adult_brain.genes.annot	ENSG00000179889	1.9301	0.026795	PDXDC1	0.669527
clustering_r	Adult_brain.genes.annot	ENSG00000252066	1.93	0.026801	RNU2-53P	0.669527
clustering_r	Adult_brain.genes.annot	ENSG00000270304	1.9299	0.026807	AC087283.1	0.669527
clustering_r	Adult_brain.genes.annot	ENSG00000234184	1.9299	0.026811	LINC01781	0.669527
clustering_r	Adult_brain.genes.annot	ENSG00000198704	1.9299	0.026811	GPX6	0.669527
clustering_r	Adult_brain.genes.annot	ENSG00000271327	1.9298	0.026815	AC010201.2	0.669527
clustering_r	Adult_brain.genes.annot	ENSG00000229060	1.9297	0.026821	AL451124.1	0.669527
clustering_r	Adult_brain.genes.annot	ENSG00000256566	1.929	0.026867	AL049650.2	0.669527
clustering_r	Adult_brain.genes.annot	ENSG00000252820	1.9289	0.026872	Y_RNA	0.669527
clustering_r	Adult_brain.genes.annot	ENSG00000250573	1.9289	0.026873	AC006499.4	0.669527
clustering_r	Adult_brain.genes.annot	ENSG00000272034	1.9288	0.02688	SNORD14A	0.669527
clustering_r	Adult_brain.genes.annot	ENSG00000236542	1.9285	0.026896	MED28P7	0.669527
clustering_r	Adult_brain.genes.annot	ENSG00000277200	1.9285	0.026899	AC005696.4	0.669527
clustering_r	Adult_brain.genes.annot	ENSG00000252116	1.9282	0.026913	RNU4ATAC4P	0.669527
clustering_r	Adult_brain.genes.annot	ENSG00000261845	1.9281	0.026923	AC124283.1	0.669527
clustering_r	Adult_brain.genes.annot	ENSG00000265370	1.928	0.026925	MIR4682	0.669527
clustering_r	Adult_brain.genes.annot	ENSG00000272128	1.928	0.026927	AP006545.2	0.669527
clustering_r	Adult_brain.genes.annot	ENSG00000183773	1.9279	0.026932	AIFM3	0.669527
clustering_r	Adult_brain.genes.annot	ENSG00000262402	1.9279	0.026933	MCUR1P1	0.669527
efficiency_r	ENSG.genes.annot	ENSG00000171475	1.9232	0.027226	WIPF2	0.669534
contralateral_degree_global	Midbrain_DA.genes.annot	ENSG00000145861	1.7466	0.040356	C1QTNF2	0.669536
small_worldness_global	Midbrain_DA.genes.annot	ENSG00000253619	1.8926	0.029207	AC068413.1	0.669537
small_worldness_global	Midbrain_DA.genes.annot	ENSG00000271778	1.8924	0.029221	AC080013.3	0.669537
small_worldness_global	Midbrain_DA.genes.annot	ENSG00000130175	1.8923	0.029227	PRKCSH	0.669537
small_worldness_global	Midbrain_DA.genes.annot	ENSG00000237193	1.8923	0.029228	AL451054.2	0.669537
small_worldness_global	Midbrain_DA.genes.annot	ENSG00000204386	1.8919	0.02925	NEU1	0.669537
small_worldness_global	Midbrain_DA.genes.annot	ENSG00000253849	1.8918	0.029258	AC090539.1	0.669537
small_worldness_global	Midbrain_DA.genes.annot	ENSG00000252640	1.8918	0.029261	snoU109	0.669537
ipsilateral_degree_l	Midbrain_DA.genes.annot	ENSG00000118894	1.7909	0.036658	EEF2KMT	0.669539
ipsilateral_degree_l	Midbrain_DA.genes.annot	ENSG00000182053	1.7908	0.036662	TRIM49B	0.669539
degree_global	Cortical_Neuron.genes.annot	ENSG00000230558	1.7813	0.037433	CEACAMP2	0.669546
path_length_global	Midbrain_DA.genes.annot	ENSG00000137834	1.7759	0.037877	SMAD6	0.669555
path_length_global	Midbrain_DA.genes.annot	ENSG00000221739	1.7757	0.037889	MIR1203	0.669555
path_length_global	Midbrain_DA.genes.annot	ENSG00000265241	1.7756	0.037897	RBM8A	0.669555
path_length_global	Midbrain_DA.genes.annot	ENSG00000199204	1.7755	0.037907	Y_RNA	0.669555
contralateral_degree_global	Fetal_brain.genes.annot	ENSG00000065361	1.7872	0.03695	ERBB3	0.669561
ipsilateral_degree_r	Adult_brain.genes.annot	ENSG00000196504	1.9155	0.027712	PRPF40A	0.669562
small_worldness_l	Cortical_Neuron.genes.annot	ENSG00000261670	1.9253	0.027093	AC012213.2	0.669566
ipsilateral_degree_global	Fetal_brain.genes.annot	ENSG00000271564	1.8206	0.034337	LINC02333	0.669578
ipsilateral_degree_global	Fetal_brain.genes.annot	ENSG00000251830	1.8205	0.034338	SNORD46	0.669578
clustering_l	Adult_brain.genes.annot	ENSG00000199803	1.843	0.032664	RNU6-1159P	0.669581
clustering_l	Adult_brain.genes.annot	ENSG00000201180	1.843	0.032664	RNU6-115P	0.669581
clustering_l	Adult_brain.genes.annot	ENSG00000207240	1.8429	0.032674	Y_RNA	0.669581
clustering_l	Adult_brain.genes.annot	ENSG00000236316	1.8428	0.032683	OR7E109P	0.669581
clustering_l	Adult_brain.genes.annot	ENSG00000238344	1.8426	0.032692	SNORD126	0.669581
clustering_l	Adult_brain.genes.annot	ENSG00000184719	1.8426	0.032697	RNLS	0.669581
efficiency_l	Cortical_Neuron.genes.annot	ENSG00000242085	1.8175	0.034573	RPS20P33	0.669582
ipsilateral_degree_l	Fetal_brain.genes.annot	ENSG00000160201	1.7568	0.039476	U2AF1	0.669601
efficiency_r	Cortical_Neuron.genes.annot	ENSG00000270412	1.9157	0.027705	AL136084.3	0.669601
ipsilateral_degree_global	Fetal_brain.genes.annot	ENSG00000264765	1.8204	0.034352	AC098850.2	0.669603
path_length_r	Midbrain_DA.genes.annot	ENSG00000250885	1.7752	0.037932	LINC02061	0.669612
path_length_r	Midbrain_DA.genes.annot	ENSG00000222909	1.7752	0.037935	RNU6-193P	0.669612
path_length_r	Midbrain_DA.genes.annot	ENSG00000257604	1.775	0.037946	AC027288.2	0.669612
path_length_r	Midbrain_DA.genes.annot	ENSG00000236079	1.7749	0.037957	Z85994.2	0.669612
path_length_r	Midbrain_DA.genes.annot	ENSG00000253968	1.7749	0.037961	AC016573.1	0.669612
efficiency_r	ENSG.genes.annot	ENSG00000172458	1.9223	0.027286	IL17D	0.669612
efficiency_r	ENSG.genes.annot	ENSG00000163599	1.9211	0.027362	CTLA4	0.669612
efficiency_r	ENSG.genes.annot	ENSG00000186094	1.9207	0.027382	AGBL4	0.669612
efficiency_r	ENSG.genes.annot	ENSG00000152465	1.919	0.02749	NMT2	0.669612
efficiency_r	ENSG.genes.annot	ENSG00000159248	1.918	0.027554	GJD2	0.669612
efficiency_r	ENSG.genes.annot	ENSG00000153071	1.9178	0.027567	DAB2	0.669612
efficiency_r	ENSG.genes.annot	ENSG00000125741	1.9173	0.027601	OPA3	0.669612
efficiency_r	ENSG.genes.annot	ENSG00000174021	1.9163	0.027664	GNG5	0.669612
efficiency_r	ENSG.genes.annot	ENSG00000091428	1.9163	0.027666	RAPGEF4	0.669612
efficiency_r	ENSG.genes.annot	ENSG00000092445	1.916	0.027681	TYRO3	0.669612
efficiency_r	ENSG.genes.annot	ENSG00000121753	1.9151	0.027739	ADGRB2	0.669612
efficiency_r	ENSG.genes.annot	ENSG00000148834	1.9148	0.027761	GSTO1	0.669612
efficiency_r	ENSG.genes.annot	ENSG00000062038	1.9136	0.027836	CDH3	0.669612
efficiency_r	ENSG.genes.annot	ENSG00000105662	1.9134	0.027849	CRTC1	0.669612
efficiency_r	ENSG.genes.annot	ENSG00000237440	1.9129	0.027879	ZNF737	0.669612
efficiency_r	ENSG.genes.annot	ENSG00000180592	1.9122	0.027926	SKIDA1	0.669612
efficiency_r	ENSG.genes.annot	ENSG00000106829	1.9119	0.027942	TLE4	0.669612
efficiency_r	ENSG.genes.annot	ENSG00000174501	1.9115	0.027973	ANKRD36C	0.669612
efficiency_r	ENSG.genes.annot	ENSG00000120820	1.9112	0.02799	GLT8D2	0.669612
efficiency_r	ENSG.genes.annot	ENSG00000173157	1.9106	0.028028	ADAMTS20	0.669612
efficiency_r	ENSG.genes.annot	ENSG00000168830	1.9099	0.028071	HTR1E	0.669612
efficiency_r	ENSG.genes.annot	ENSG00000196284	1.9098	0.028077	SUPT3H	0.669612
efficiency_r	ENSG.genes.annot	ENSG00000100373	1.9096	0.028093	UPK3A	0.669612
path_length_l	Cortical_Neuron.genes.annot	ENSG00000221970	1.914	0.027811	OR2A1	0.669614
path_length_l	Cortical_Neuron.genes.annot	ENSG00000199241	1.9138	0.02782	Y_RNA	0.669614
degree_global	Adult_brain.genes.annot	ENSG00000214278	1.792	0.036567	AC010442.2	0.669614
degree_global	Adult_brain.genes.annot	ENSG00000252908	1.7919	0.036574	RNU6-1003P	0.669614
contralateral_degree_global	Cortical_Neuron.genes.annot	ENSG00000267385	1.7664	0.038661	AC011498.4	0.669618
contralateral_degree_global	Cortical_Neuron.genes.annot	ENSG00000068697	1.7663	0.038669	LAPTM4A	0.669618
contralateral_degree_global	Cortical_Neuron.genes.annot	ENSG00000165092	1.7663	0.038673	ALDH1A1	0.669618
contralateral_degree_global	Cortical_Neuron.genes.annot	ENSG00000266423	1.766	0.038699	MIR3163	0.669618
contralateral_degree_global	Cortical_Neuron.genes.annot	ENSG00000226567	1.7659	0.038709	LINC00606	0.669618
contralateral_degree_global	Cortical_Neuron.genes.annot	ENSG00000262366	1.7658	0.038716	NDUFA3P6	0.669618
contralateral_degree_global	Cortical_Neuron.genes.annot	ENSG00000139899	1.7657	0.038721	CBLN3	0.669618
contralateral_degree_global	Cortical_Neuron.genes.annot	ENSG00000204188	1.7657	0.038727	GGNBP1	0.669618
contralateral_degree_global	Cortical_Neuron.genes.annot	ENSG00000177889	1.7655	0.038741	UBE2N	0.669618
contralateral_degree_global	Cortical_Neuron.genes.annot	ENSG00000266544	1.7654	0.038748	RN7SL662P	0.669618
contralateral_degree_global	Cortical_Neuron.genes.annot	ENSG00000262089	1.7653	0.03876	AC040977.1	0.669618
ipsilateral_degree_global	Fetal_brain.genes.annot	ENSG00000230174	1.82	0.034381	LINC01149	0.669627
ipsilateral_degree_global	Fetal_brain.genes.annot	ENSG00000197177	1.8198	0.034397	ADGRA1	0.669627
ipsilateral_degree_global	Fetal_brain.genes.annot	ENSG00000212163	1.8196	0.03441	SNORD91A	0.669627
ipsilateral_degree_global	Fetal_brain.genes.annot	ENSG00000250312	1.8196	0.034412	ZNF718	0.669627
ipsilateral_degree_global	Fetal_brain.genes.annot	ENSG00000182054	1.8195	0.034417	IDH2	0.669627
path_length_global	Cortical_Neuron.genes.annot	ENSG00000277684	1.8428	0.03268	AL392048.1	0.669628
efficiency_global	Midbrain_DA.genes.annot	ENSG00000231612	1.8059	0.035467	AC104462.1	0.669631
efficiency_global	Midbrain_DA.genes.annot	ENSG00000156976	1.8058	0.035476	EIF4A2	0.669631
efficiency_global	Midbrain_DA.genes.annot	ENSG00000211584	1.8056	0.035494	SLC48A1	0.669631
efficiency_global	Midbrain_DA.genes.annot	ENSG00000239467	1.8055	0.035499	AC007405.4	0.669631
path_length_l	Midbrain_DA.genes.annot	ENSG00000231989	1.7732	0.038102	PPP1R2B	0.669635
efficiency_global	Fetal_brain.genes.annot	ENSG00000224783	1.8601	0.031435	MIPEPP2	0.669645
ipsilateral_degree_global	Adult_brain.genes.annot	ENSG00000269821	1.7946	0.036359	KCNQ1OT1	0.669646
small_worldness_l	Cortical_Neuron.genes.annot	ENSG00000233524	1.9251	0.027109	RANP8	0.669647
efficiency_l	ENSG.genes.annot	ENSG00000132254	1.8056	0.035494	ARFIP2	0.669653
ipsilateral_degree_r	Adult_brain.genes.annot	ENSG00000169020	1.9153	0.027729	ATP5ME	0.669665
path_length_l	Adult_brain.genes.annot	ENSG00000226900	1.8233	0.034129	AL451069.1	0.669665
contralateral_degree_global	Cortical_Neuron.genes.annot	ENSG00000233379	1.7651	0.038776	AL139002.1	0.669675
clustering_global	Fetal_brain.genes.annot	ENSG00000271381	1.8434	0.032635	REXO1L9P	0.66968
efficiency_l	Midbrain_DA.genes.annot	ENSG00000181867	1.8126	0.034943	FTMT	0.669682
contralateral_degree_global	Midbrain_DA.genes.annot	ENSG00000111596	1.7463	0.040378	CNOT2	0.669691
ipsilateral_degree_l	Adult_brain.genes.annot	ENSG00000228976	1.8172	0.034593	SUMO2P8	0.669701
ipsilateral_degree_l	Adult_brain.genes.annot	ENSG00000265927	1.8166	0.034638	AC125421.2	0.669701
ipsilateral_degree_l	Adult_brain.genes.annot	ENSG00000240905	1.8164	0.034654	RN7SL798P	0.669701
ipsilateral_degree_l	Adult_brain.genes.annot	ENSG00000257373	1.8164	0.034658	AC012038.1	0.669701
ipsilateral_degree_l	Adult_brain.genes.annot	ENSG00000271496	1.8158	0.034698	SNRPGP20	0.669701
ipsilateral_degree_l	Adult_brain.genes.annot	ENSG00000234181	1.8157	0.034705	AL353795.2	0.669701
ipsilateral_degree_l	Adult_brain.genes.annot	ENSG00000184292	1.8152	0.03475	TACSTD2	0.669701
ipsilateral_degree_l	Adult_brain.genes.annot	ENSG00000244537	1.8151	0.034753	KRTAP4-2	0.669701
ipsilateral_degree_l	Adult_brain.genes.annot	ENSG00000236118	1.8149	0.034766	AC245517.4	0.669701
ipsilateral_degree_l	Adult_brain.genes.annot	ENSG00000172985	1.8149	0.034766	SH3RF3	0.669701
ipsilateral_degree_l	Adult_brain.genes.annot	ENSG00000270317	1.8148	0.034778	AC004004.1	0.669701
ipsilateral_degree_l	Adult_brain.genes.annot	ENSG00000272966	1.8146	0.034789	AC064836.2	0.669701
ipsilateral_degree_l	Adult_brain.genes.annot	ENSG00000180205	1.8144	0.034811	WFDC9	0.669701
ipsilateral_degree_l	Adult_brain.genes.annot	ENSG00000130701	1.8144	0.034811	RBBP8NL	0.669701
ipsilateral_degree_l	Adult_brain.genes.annot	ENSG00000267417	1.8143	0.034815	AC138474.1	0.669701
ipsilateral_degree_l	Adult_brain.genes.annot	ENSG00000138964	1.8142	0.034825	PARVG	0.669701
ipsilateral_degree_l	Adult_brain.genes.annot	ENSG00000132321	1.8141	0.034829	IQCA1	0.669701
ipsilateral_degree_l	Adult_brain.genes.annot	ENSG00000283458	1.814	0.034841	AC011139.1	0.669701
ipsilateral_degree_l	Adult_brain.genes.annot	ENSG00000262921	1.8138	0.034852	AC118754.2	0.669701
ipsilateral_degree_l	Adult_brain.genes.annot	ENSG00000201302	1.8136	0.034868	SNORA65	0.669701
ipsilateral_degree_l	Adult_brain.genes.annot	ENSG00000242650	1.8133	0.034892	RN7SL292P	0.669701
ipsilateral_degree_l	Adult_brain.genes.annot	ENSG00000170231	1.8131	0.034908	FABP6	0.669701
ipsilateral_degree_l	Adult_brain.genes.annot	ENSG00000135482	1.8129	0.034925	ZC3H10	0.669701
ipsilateral_degree_l	Adult_brain.genes.annot	ENSG00000277425	1.8129	0.034927	AL121890.4	0.669701
ipsilateral_degree_l	Adult_brain.genes.annot	ENSG00000214883	1.8128	0.034931	AC024405.1	0.669701
ipsilateral_degree_l	Adult_brain.genes.annot	ENSG00000206726	1.8126	0.034948	RNU6-259P	0.669701
ipsilateral_degree_l	Adult_brain.genes.annot	ENSG00000197728	1.8123	0.03497	RPS26	0.669701
ipsilateral_degree_l	Adult_brain.genes.annot	ENSG00000217275	1.8122	0.034975	AL031777.1	0.669701
ipsilateral_degree_l	Adult_brain.genes.annot	ENSG00000225499	1.8117	0.035019	RPL15P4	0.669701
ipsilateral_degree_l	Adult_brain.genes.annot	ENSG00000257964	1.8115	0.035035	AC020612.3	0.669701
ipsilateral_degree_l	Adult_brain.genes.annot	ENSG00000200872	1.8114	0.035042	RNA5SP456	0.669701
ipsilateral_degree_l	Adult_brain.genes.annot	ENSG00000230342	1.8113	0.035047	FANCD2P2	0.669701
ipsilateral_degree_l	Adult_brain.genes.annot	ENSG00000149926	1.8112	0.035053	TLCD3B	0.669701
ipsilateral_degree_l	Adult_brain.genes.annot	ENSG00000117593	1.811	0.035072	DARS2	0.669701
ipsilateral_degree_l	Adult_brain.genes.annot	ENSG00000241431	1.8106	0.035104	RPL37P6	0.669701
ipsilateral_degree_l	Adult_brain.genes.annot	ENSG00000061273	1.8105	0.035109	HDAC7	0.669701
ipsilateral_degree_l	Adult_brain.genes.annot	ENSG00000266544	1.8103	0.035123	RN7SL662P	0.669701
ipsilateral_degree_l	Adult_brain.genes.annot	ENSG00000185033	1.8102	0.035129	SEMA4B	0.669701
ipsilateral_degree_l	Adult_brain.genes.annot	ENSG00000229424	1.8102	0.035134	AC007349.1	0.669701
ipsilateral_degree_l	Adult_brain.genes.annot	ENSG00000228285	1.8088	0.035242	LYPLA2P1	0.669701
ipsilateral_degree_l	Adult_brain.genes.annot	ENSG00000239671	1.8087	0.035245	AC100793.1	0.669701
ipsilateral_degree_l	Adult_brain.genes.annot	ENSG00000167487	1.8086	0.035253	KLHL26	0.669701
ipsilateral_degree_l	Adult_brain.genes.annot	ENSG00000196844	1.8084	0.035271	PATE2	0.669701
ipsilateral_degree_l	Adult_brain.genes.annot	ENSG00000279704	1.8084	0.035273	AC148477.8	0.669701
ipsilateral_degree_l	Adult_brain.genes.annot	ENSG00000269951	1.8083	0.035281	AC090181.2	0.669701
ipsilateral_degree_l	Adult_brain.genes.annot	ENSG00000141655	1.8082	0.035284	TNFRSF11A	0.669701
ipsilateral_degree_l	Adult_brain.genes.annot	ENSG00000226332	1.8082	0.035286	AL354836.1	0.669701
ipsilateral_degree_l	Adult_brain.genes.annot	ENSG00000227516	1.8078	0.035322	AL160163.2	0.669701
ipsilateral_degree_l	Adult_brain.genes.annot	ENSG00000226999	1.8078	0.035323	AC073325.2	0.669701
ipsilateral_degree_l	Adult_brain.genes.annot	ENSG00000150782	1.8075	0.035342	IL18	0.669701
ipsilateral_degree_l	Adult_brain.genes.annot	ENSG00000255772	1.8075	0.035343	LINC01479	0.669701
ipsilateral_degree_l	Adult_brain.genes.annot	ENSG00000234352	1.8074	0.035352	AC009264.1	0.669701
ipsilateral_degree_l	Adult_brain.genes.annot	ENSG00000197428	1.8072	0.035369	OR51D1	0.669701
ipsilateral_degree_l	Adult_brain.genes.annot	ENSG00000256762	1.8071	0.035377	STH	0.669701
ipsilateral_degree_l	Adult_brain.genes.annot	ENSG00000255371	1.8069	0.035388	OPCML-IT2	0.669701
ipsilateral_degree_l	Adult_brain.genes.annot	ENSG00000139168	1.8068	0.035393	ZCRB1	0.669701
ipsilateral_degree_l	Adult_brain.genes.annot	ENSG00000222899	1.8068	0.0354	AL110292.1	0.669701
ipsilateral_degree_l	Adult_brain.genes.annot	ENSG00000169174	1.8067	0.035402	PCSK9	0.669701
ipsilateral_degree_l	Adult_brain.genes.annot	ENSG00000228818	1.8065	0.035416	AL359918.2	0.669701
ipsilateral_degree_l	Adult_brain.genes.annot	ENSG00000164022	1.8065	0.035418	AIMP1	0.669701
ipsilateral_degree_l	Adult_brain.genes.annot	ENSG00000267201	1.8062	0.035442	LINC01775	0.669701
ipsilateral_degree_l	Adult_brain.genes.annot	ENSG00000253240	1.8062	0.035445	IGHV3-36	0.669701
ipsilateral_degree_l	Adult_brain.genes.annot	ENSG00000230572	1.8061	0.035452	AC027612.2	0.669701
ipsilateral_degree_l	Adult_brain.genes.annot	ENSG00000196141	1.8061	0.035453	SPATS2L	0.669701
ipsilateral_degree_l	Adult_brain.genes.annot	ENSG00000207240	1.8059	0.035468	Y_RNA	0.669701
ipsilateral_degree_l	Adult_brain.genes.annot	ENSG00000145348	1.8059	0.03547	TBCK	0.669701
ipsilateral_degree_l	Adult_brain.genes.annot	ENSG00000231735	1.8058	0.035474	AC092573.1	0.669701
ipsilateral_degree_l	Adult_brain.genes.annot	ENSG00000244571	1.8056	0.03549	RPS6P4	0.669701
ipsilateral_degree_l	Adult_brain.genes.annot	ENSG00000264151	1.8054	0.035509	AC090403.1	0.669701
ipsilateral_degree_l	Adult_brain.genes.annot	ENSG00000269009	1.8054	0.03551	SLC6A21P	0.669701
ipsilateral_degree_l	Adult_brain.genes.annot	ENSG00000272168	1.8051	0.035533	CASC15	0.669701
ipsilateral_degree_l	Adult_brain.genes.annot	ENSG00000100147	1.805	0.035535	CCDC134	0.669701
ipsilateral_degree_l	Adult_brain.genes.annot	ENSG00000178503	1.8047	0.035561	NECAP1P1	0.669701
ipsilateral_degree_l	Adult_brain.genes.annot	ENSG00000207141	1.8046	0.035566	RNU6-802P	0.669701
ipsilateral_degree_l	Adult_brain.genes.annot	ENSG00000230536	1.8044	0.035587	AL360268.1	0.669701
ipsilateral_degree_l	Adult_brain.genes.annot	ENSG00000234608	1.8044	0.035587	MAPKAPK5-AS1	0.669701
ipsilateral_degree_l	Adult_brain.genes.annot	ENSG00000255111	1.8043	0.035594	AP006587.2	0.669701
ipsilateral_degree_l	Adult_brain.genes.annot	ENSG00000207344	1.8043	0.035594	SNORA22	0.669701
ipsilateral_degree_l	Adult_brain.genes.annot	ENSG00000158669	1.8042	0.0356	GPAT4	0.669701
ipsilateral_degree_l	Adult_brain.genes.annot	ENSG00000259379	1.8037	0.035642	MTND5P32	0.669701
ipsilateral_degree_l	Adult_brain.genes.annot	ENSG00000228626	1.8035	0.035657	AC245100.3	0.669701
ipsilateral_degree_l	Adult_brain.genes.annot	ENSG00000204936	1.8031	0.035682	CD177	0.669701
ipsilateral_degree_l	Adult_brain.genes.annot	ENSG00000188316	1.803	0.035695	ENO4	0.669701
ipsilateral_degree_l	Adult_brain.genes.annot	ENSG00000206674	1.8029	0.035701	RNU6-945P	0.669701
ipsilateral_degree_l	Adult_brain.genes.annot	ENSG00000167173	1.8029	0.035702	C15orf39	0.669701
ipsilateral_degree_l	Adult_brain.genes.annot	ENSG00000198730	1.8028	0.035711	CTR9	0.669701
ipsilateral_degree_l	Adult_brain.genes.annot	ENSG00000243725	1.8026	0.035723	TTC4	0.669701
ipsilateral_degree_l	Adult_brain.genes.annot	ENSG00000239116	1.8026	0.035725	snoU13	0.669701
ipsilateral_degree_l	Adult_brain.genes.annot	ENSG00000235661	1.8025	0.03573	MIR670HG	0.669701
ipsilateral_degree_l	Adult_brain.genes.annot	ENSG00000207945	1.8022	0.035755	MIR658	0.669701
ipsilateral_degree_l	Adult_brain.genes.annot	ENSG00000141524	1.8019	0.035784	TMC6	0.669701
ipsilateral_degree_l	Adult_brain.genes.annot	ENSG00000161896	1.8017	0.035798	IP6K3	0.669701
ipsilateral_degree_l	Adult_brain.genes.annot	ENSG00000226752	1.8015	0.035813	CUTALP	0.669701
ipsilateral_degree_l	Adult_brain.genes.annot	ENSG00000240098	1.8014	0.035818	RN7SL351P	0.669701
ipsilateral_degree_l	Adult_brain.genes.annot	ENSG00000229846	1.8008	0.035865	AC099788.1	0.669701
ipsilateral_degree_l	Adult_brain.genes.annot	ENSG00000168671	1.8008	0.035867	UGT3A2	0.669701
ipsilateral_degree_l	Adult_brain.genes.annot	ENSG00000153790	1.8007	0.035877	C7orf31	0.669701
ipsilateral_degree_l	Adult_brain.genes.annot	ENSG00000230758	1.8007	0.035878	SNAP23P1	0.669701
ipsilateral_degree_l	Adult_brain.genes.annot	ENSG00000176232	1.8006	0.035882	AC092634.1	0.669701
ipsilateral_degree_l	Adult_brain.genes.annot	ENSG00000261026	1.8006	0.035884	AC105046.1	0.669701
ipsilateral_degree_l	Adult_brain.genes.annot	ENSG00000234585	1.8005	0.035894	CCT6P3	0.669701
ipsilateral_degree_l	Adult_brain.genes.annot	ENSG00000254380	1.8003	0.035909	AC084734.1	0.669701
ipsilateral_degree_l	Adult_brain.genes.annot	ENSG00000149548	1.8	0.035931	CCDC15	0.669701
ipsilateral_degree_l	Adult_brain.genes.annot	ENSG00000229361	1.7999	0.035939	UBTFL7	0.669701
ipsilateral_degree_l	Adult_brain.genes.annot	ENSG00000254011	1.7999	0.035939	AC011333.1	0.669701
ipsilateral_degree_l	Adult_brain.genes.annot	ENSG00000060138	1.7994	0.035977	YBX3	0.669701
ipsilateral_degree_l	Adult_brain.genes.annot	ENSG00000255562	1.7993	0.035983	UNC93B6	0.669701
ipsilateral_degree_l	Adult_brain.genes.annot	ENSG00000259351	1.7991	0.036001	AC015914.1	0.669701
ipsilateral_degree_l	Adult_brain.genes.annot	ENSG00000249658	1.7991	0.036003	AC005823.1	0.669701
ipsilateral_degree_l	Adult_brain.genes.annot	ENSG00000224387	1.7989	0.03602	AL139246.1	0.669701
ipsilateral_degree_l	Adult_brain.genes.annot	ENSG00000188981	1.7988	0.036026	MSANTD1	0.669701
ipsilateral_degree_l	Adult_brain.genes.annot	ENSG00000235734	1.7987	0.036032	HMGN1P36	0.669701
ipsilateral_degree_l	Adult_brain.genes.annot	ENSG00000165204	1.7984	0.036059	OR1K1	0.669701
ipsilateral_degree_l	Adult_brain.genes.annot	ENSG00000188050	1.7983	0.036062	RNF133	0.669701
ipsilateral_degree_l	Adult_brain.genes.annot	ENSG00000268681	1.7982	0.036074	COX6CP7	0.669701
ipsilateral_degree_l	Adult_brain.genes.annot	ENSG00000184719	1.7981	0.036082	RNLS	0.669701
ipsilateral_degree_l	Adult_brain.genes.annot	ENSG00000131781	1.7981	0.036085	FMO5	0.669701
ipsilateral_degree_l	Adult_brain.genes.annot	ENSG00000213176	1.798	0.036091	RPL13P6	0.669701
ipsilateral_degree_l	Adult_brain.genes.annot	ENSG00000151577	1.7978	0.036105	DRD3	0.669701
ipsilateral_degree_l	Adult_brain.genes.annot	ENSG00000142694	1.7978	0.036107	EVA1B	0.669701
efficiency_global	Cortical_Neuron.genes.annot	ENSG00000238344	1.8492	0.032212	SNORD126	0.669705
efficiency_global	Cortical_Neuron.genes.annot	ENSG00000175197	1.8492	0.032213	DDIT3	0.669705
clustering_l	Fetal_brain.genes.annot	ENSG00000260912	1.7903	0.036703	AL158206.1	0.669705
degree_global	Midbrain_DA.genes.annot	ENSG00000251383	1.7363	0.041254	LINC02483	0.66971
degree_global	Midbrain_DA.genes.annot	ENSG00000078487	1.7363	0.041259	ZCWPW1	0.66971
degree_global	Midbrain_DA.genes.annot	ENSG00000279588	1.7362	0.041268	AC087762.2	0.66971
small_worldness_global	Cortical_Neuron.genes.annot	ENSG00000163848	1.9425	0.026037	ZNF148	0.669713
small_worldness_global	Cortical_Neuron.genes.annot	ENSG00000249737	1.9424	0.026043	AC020980.1	0.669713
efficiency_r	ENSG.genes.annot	ENSG00000197136	1.9089	0.028135	PCNX3	0.669718
efficiency_r	Cortical_Neuron.genes.annot	ENSG00000167612	1.9154	0.027723	ANKRD33	0.669723
efficiency_r	Cortical_Neuron.genes.annot	ENSG00000254333	1.9149	0.027752	NDST1-AS1	0.669723
efficiency_r	Cortical_Neuron.genes.annot	ENSG00000233829	1.9146	0.027772	AC017078.1	0.669723
efficiency_r	Cortical_Neuron.genes.annot	ENSG00000235040	1.9143	0.027792	MTCO3P1	0.669723
efficiency_r	Cortical_Neuron.genes.annot	ENSG00000188646	1.9141	0.027803	AC123904.1	0.669723
efficiency_r	Cortical_Neuron.genes.annot	ENSG00000010818	1.9139	0.027814	HIVEP2	0.669723
efficiency_r	Cortical_Neuron.genes.annot	ENSG00000254034	1.9139	0.027818	INTS9-AS1	0.669723
efficiency_r	Cortical_Neuron.genes.annot	ENSG00000166503	1.9134	0.027846	HDGFL3	0.669723
efficiency_r	Cortical_Neuron.genes.annot	ENSG00000141756	1.913	0.027876	FKBP10	0.669723
efficiency_r	Cortical_Neuron.genes.annot	ENSG00000106511	1.9126	0.027898	MEOX2	0.669723
efficiency_r	Cortical_Neuron.genes.annot	ENSG00000115042	1.9126	0.0279	FAHD2A	0.669723
efficiency_r	Cortical_Neuron.genes.annot	ENSG00000223734	1.9125	0.027908	LAPTM4A-DT	0.669723
efficiency_r	Cortical_Neuron.genes.annot	ENSG00000113810	1.9123	0.027919	SMC4	0.669723
efficiency_r	Cortical_Neuron.genes.annot	ENSG00000266390	1.9121	0.027933	AC027288.2	0.669723
efficiency_r	Cortical_Neuron.genes.annot	ENSG00000242971	1.912	0.02794	RN7SL233P	0.669723
efficiency_r	Cortical_Neuron.genes.annot	ENSG00000228935	1.912	0.027941	AL353132.1	0.669723
efficiency_r	Cortical_Neuron.genes.annot	ENSG00000239332	1.9117	0.027956	LINC01119	0.669723
efficiency_r	Cortical_Neuron.genes.annot	ENSG00000144130	1.9116	0.027962	NT5DC4	0.669723
efficiency_r	Cortical_Neuron.genes.annot	ENSG00000181652	1.9111	0.027995	ATG9B	0.669723
efficiency_r	Cortical_Neuron.genes.annot	ENSG00000257594	1.9111	0.027998	GALNT4	0.669723
efficiency_r	Cortical_Neuron.genes.annot	ENSG00000216480	1.911	0.028002	AL078604.1	0.669723
efficiency_r	Cortical_Neuron.genes.annot	ENSG00000221507	1.9107	0.028023	RNU6ATAC40P	0.669723
efficiency_r	Cortical_Neuron.genes.annot	ENSG00000231953	1.9106	0.028029	AL031432.1	0.669723
efficiency_r	Cortical_Neuron.genes.annot	ENSG00000243991	1.9101	0.028061	RN7SL447P	0.669723
efficiency_r	Cortical_Neuron.genes.annot	ENSG00000173208	1.9099	0.02807	ABCD2	0.669723
efficiency_r	Cortical_Neuron.genes.annot	ENSG00000141564	1.91	0.02807	RPTOR	0.669723
efficiency_r	Cortical_Neuron.genes.annot	ENSG00000196182	1.9099	0.028071	STK40	0.669723
efficiency_r	Cortical_Neuron.genes.annot	ENSG00000258313	1.9099	0.028072	AC084879.3	0.669723
efficiency_r	Cortical_Neuron.genes.annot	ENSG00000238350	1.9098	0.028079	snoU13	0.669723
degree_global	Fetal_brain.genes.annot	ENSG00000167550	1.7922	0.036551	RHEBL1	0.669723
degree_global	Adult_brain.genes.annot	ENSG00000238831	1.7917	0.036593	RNU7-189P	0.669728
efficiency_r	Cortical_Neuron.genes.annot	ENSG00000263466	1.9096	0.028092	AC006441.1	0.66973
clustering_global	ENSG.genes.annot	ENSG00000175065	1.8033	0.035667	DSG4	0.669732
clustering_global	ENSG.genes.annot	ENSG00000132570	1.8031	0.035686	PCBD2	0.669732
ipsilateral_degree_global	Cortical_Neuron.genes.annot	ENSG00000131773	1.8006	0.035883	KHDRBS3	0.669733
ipsilateral_degree_global	Cortical_Neuron.genes.annot	ENSG00000214686	1.8004	0.035902	IQCF6	0.669733
ipsilateral_degree_global	Cortical_Neuron.genes.annot	ENSG00000273483	1.8003	0.035904	AL354760.1	0.669733
ipsilateral_degree_l	Cortical_Neuron.genes.annot	ENSG00000196353	1.8094	0.035192	CPNE4	0.669736
ipsilateral_degree_l	Cortical_Neuron.genes.annot	ENSG00000234127	1.809	0.035223	TRIM26	0.669736
ipsilateral_degree_l	Cortical_Neuron.genes.annot	ENSG00000239671	1.8087	0.035245	AC100793.1	0.669736
ipsilateral_degree_l	Cortical_Neuron.genes.annot	ENSG00000263988	1.8087	0.035251	RN7SL147P	0.669736
ipsilateral_degree_l	Cortical_Neuron.genes.annot	ENSG00000196844	1.8084	0.035271	PATE2	0.669736
ipsilateral_degree_l	Cortical_Neuron.genes.annot	ENSG00000170396	1.8083	0.035279	ZNF804A	0.669736
ipsilateral_degree_l	Cortical_Neuron.genes.annot	ENSG00000226332	1.8082	0.035286	AL354836.1	0.669736
ipsilateral_degree_l	Cortical_Neuron.genes.annot	ENSG00000227516	1.8078	0.035322	AL160163.2	0.669736
ipsilateral_degree_l	Cortical_Neuron.genes.annot	ENSG00000226999	1.8078	0.035323	AC073325.2	0.669736
ipsilateral_degree_l	Cortical_Neuron.genes.annot	ENSG00000150782	1.8075	0.035342	IL18	0.669736
ipsilateral_degree_l	Cortical_Neuron.genes.annot	ENSG00000243544	1.8075	0.035342	RN7SL172P	0.669736
ipsilateral_degree_l	Cortical_Neuron.genes.annot	ENSG00000256762	1.8071	0.035377	STH	0.669736
ipsilateral_degree_l	Cortical_Neuron.genes.annot	ENSG00000257859	1.8069	0.03539	CASC18	0.669736
ipsilateral_degree_l	Cortical_Neuron.genes.annot	ENSG00000221530	1.8068	0.035394	AC005037.2	0.669736
ipsilateral_degree_l	Cortical_Neuron.genes.annot	ENSG00000143756	1.8068	0.035395	FBXO28	0.669736
ipsilateral_degree_l	Cortical_Neuron.genes.annot	ENSG00000169174	1.8067	0.035402	PCSK9	0.669736
ipsilateral_degree_l	Cortical_Neuron.genes.annot	ENSG00000267201	1.8062	0.035442	LINC01775	0.669736
ipsilateral_degree_l	Cortical_Neuron.genes.annot	ENSG00000254350	1.8062	0.035443	AC091979.1	0.669736
ipsilateral_degree_l	Cortical_Neuron.genes.annot	ENSG00000253240	1.8062	0.035445	IGHV3-36	0.669736
ipsilateral_degree_l	Cortical_Neuron.genes.annot	ENSG00000207240	1.8059	0.035468	Y_RNA	0.669736
ipsilateral_degree_l	Cortical_Neuron.genes.annot	ENSG00000257103	1.8059	0.035468	LSM14A	0.669736
ipsilateral_degree_l	Cortical_Neuron.genes.annot	ENSG00000011347	1.8057	0.035485	SYT7	0.669736
ipsilateral_degree_l	Cortical_Neuron.genes.annot	ENSG00000196295	1.8057	0.035486	GARS-DT	0.669736
ipsilateral_degree_l	Cortical_Neuron.genes.annot	ENSG00000244571	1.8056	0.03549	RPS6P4	0.669736
ipsilateral_degree_l	Cortical_Neuron.genes.annot	ENSG00000188542	1.8055	0.035497	DUSP28	0.669736
ipsilateral_degree_l	Cortical_Neuron.genes.annot	ENSG00000271938	1.8055	0.035497	AC103724.4	0.669736
efficiency_global	Midbrain_DA.genes.annot	ENSG00000251173	1.8052	0.035526	UCHL1-AS1	0.669737
efficiency_global	Midbrain_DA.genes.annot	ENSG00000274400	1.8049	0.035545	AC015967.1	0.669737
efficiency_global	Midbrain_DA.genes.annot	ENSG00000282718	1.8045	0.035578	AC104333.4	0.669737
efficiency_global	Midbrain_DA.genes.annot	ENSG00000273951	1.8045	0.035579	AL031667.3	0.669737
efficiency_global	Midbrain_DA.genes.annot	ENSG00000238836	1.8043	0.035588	AC074129.1	0.669737
efficiency_global	Midbrain_DA.genes.annot	ENSG00000239930	1.8042	0.0356	AP001625.3	0.669737
efficiency_global	Midbrain_DA.genes.annot	ENSG00000223649	1.8039	0.035625	AC105275.1	0.669737
efficiency_global	Midbrain_DA.genes.annot	ENSG00000153113	1.8039	0.035625	CAST	0.669737
efficiency_global	Midbrain_DA.genes.annot	ENSG00000280660	1.8039	0.035626	AL157396.1	0.669737
efficiency_global	Midbrain_DA.genes.annot	ENSG00000275119	1.8035	0.035654	AC244131.2	0.669737
efficiency_global	Midbrain_DA.genes.annot	ENSG00000214626	1.8035	0.035655	POLR3DP1	0.669737
efficiency_global	Midbrain_DA.genes.annot	ENSG00000115041	1.8035	0.035657	KCNIP3	0.669737
ipsilateral_degree_global	Midbrain_DA.genes.annot	ENSG00000236919	1.7502	0.040038	AC109635.1	0.669738
ipsilateral_degree_l	Cortical_Neuron.genes.annot	ENSG00000269009	1.8054	0.03551	SLC6A21P	0.669741
efficiency_l	ENSG.genes.annot	ENSG00000101246	1.805	0.035538	ARFRP1	0.669746
efficiency_l	ENSG.genes.annot	ENSG00000144645	1.8039	0.035625	OSBPL10	0.669746
efficiency_l	ENSG.genes.annot	ENSG00000055917	1.8027	0.03572	PUM2	0.669746
efficiency_l	ENSG.genes.annot	ENSG00000035862	1.8024	0.035745	TIMP2	0.669746
efficiency_l	ENSG.genes.annot	ENSG00000011376	1.8018	0.035788	LARS2	0.669746
efficiency_l	ENSG.genes.annot	ENSG00000205730	1.8017	0.035799	ITPRIPL2	0.669746
efficiency_l	ENSG.genes.annot	ENSG00000196503	1.8016	0.035801	ARL9	0.669746
efficiency_l	ENSG.genes.annot	ENSG00000135517	1.8016	0.035805	MIP	0.669746
efficiency_l	ENSG.genes.annot	ENSG00000101421	1.8012	0.035837	CHMP4B	0.669746
path_length_global	Fetal_brain.genes.annot	ENSG00000167972	1.8897	0.0294	ABCA3	0.669749
efficiency_r	Cortical_Neuron.genes.annot	ENSG00000232050	1.9084	0.028167	Z98949.1	0.66975
efficiency_r	Cortical_Neuron.genes.annot	ENSG00000260393	1.9082	0.02818	AC026462.2	0.66975
efficiency_r	Cortical_Neuron.genes.annot	ENSG00000223791	1.9082	0.028183	UBE2E1-AS1	0.66975
efficiency_r	Cortical_Neuron.genes.annot	ENSG00000131773	1.908	0.028198	KHDRBS3	0.66975
efficiency_r	Cortical_Neuron.genes.annot	ENSG00000251990	1.9079	0.028201	RNA5SP180	0.66975
efficiency_r	Cortical_Neuron.genes.annot	ENSG00000163794	1.9078	0.028207	UCN	0.66975
efficiency_r	Cortical_Neuron.genes.annot	ENSG00000174123	1.9076	0.028222	TLR10	0.66975
efficiency_r	Cortical_Neuron.genes.annot	ENSG00000267295	1.9074	0.028231	AC025048.3	0.66975
efficiency_r	Cortical_Neuron.genes.annot	ENSG00000233496	1.9074	0.028232	SYNJ2-IT1	0.66975
efficiency_r	Cortical_Neuron.genes.annot	ENSG00000207935	1.9072	0.028244	MIR204	0.66975
efficiency_r	Cortical_Neuron.genes.annot	ENSG00000008735	1.9072	0.028245	MAPK8IP2	0.66975
efficiency_r	Cortical_Neuron.genes.annot	ENSG00000269901	1.907	0.028259	AC010531.5	0.66975
efficiency_r	Cortical_Neuron.genes.annot	ENSG00000103647	1.907	0.028263	CORO2B	0.66975
efficiency_r	Cortical_Neuron.genes.annot	ENSG00000217169	1.9068	0.028271	MTHFD2P2	0.66975
small_worldness_r	Midbrain_DA.genes.annot	ENSG00000251360	1.9778	0.023974	KHDC1P1	0.669751
small_worldness_r	Midbrain_DA.genes.annot	ENSG00000110057	1.9778	0.023975	UNC93B1	0.669751
path_length_r	Midbrain_DA.genes.annot	ENSG00000221840	1.7744	0.038001	OR4A5	0.669756
path_length_r	Midbrain_DA.genes.annot	ENSG00000248483	1.7744	0.038002	POU5F2	0.669756
path_length_r	Midbrain_DA.genes.annot	ENSG00000259369	1.7742	0.038018	AC009997.1	0.669756
path_length_r	Midbrain_DA.genes.annot	ENSG00000162980	1.7741	0.03802	ARL5A	0.669756
clustering_r	Adult_brain.genes.annot	ENSG00000176945	1.9276	0.026955	MUC20	0.669757
clustering_r	Adult_brain.genes.annot	ENSG00000270612	1.9273	0.026969	AC112191.3	0.669774
clustering_r	Adult_brain.genes.annot	ENSG00000186868	1.927	0.026991	MAPT	0.669774
clustering_r	Adult_brain.genes.annot	ENSG00000164022	1.9268	0.027001	AIMP1	0.669774
clustering_r	Adult_brain.genes.annot	ENSG00000225165	1.9267	0.027009	AC090071.1	0.669774
clustering_r	Adult_brain.genes.annot	ENSG00000175197	1.9265	0.02702	DDIT3	0.669774
clustering_r	Adult_brain.genes.annot	ENSG00000207924	1.9254	0.027087	MIR196A2	0.669774
clustering_r	Adult_brain.genes.annot	ENSG00000196504	1.9251	0.027107	PRPF40A	0.669774
clustering_r	Adult_brain.genes.annot	ENSG00000163617	1.925	0.027112	CCDC191	0.669774
clustering_r	Adult_brain.genes.annot	ENSG00000246363	1.9248	0.027124	LINC02458	0.669774
clustering_r	Adult_brain.genes.annot	ENSG00000113645	1.9249	0.027124	WWC1	0.669774
clustering_r	Adult_brain.genes.annot	ENSG00000235568	1.9244	0.027151	NFAM1	0.669774
clustering_r	Adult_brain.genes.annot	ENSG00000268794	1.9243	0.027161	VN1R90P	0.669774
clustering_r	Adult_brain.genes.annot	ENSG00000140474	1.9239	0.027181	AC091230.1	0.669774
clustering_r	Adult_brain.genes.annot	ENSG00000243679	1.9237	0.027195	AC018638.5	0.669774
clustering_r	Adult_brain.genes.annot	ENSG00000129250	1.9236	0.027202	KIF1C	0.669774
clustering_r	Adult_brain.genes.annot	ENSG00000257534	1.9235	0.027207	AC023794.6	0.669774
clustering_r	Adult_brain.genes.annot	ENSG00000104435	1.9233	0.02722	STMN2	0.669774
clustering_r	Adult_brain.genes.annot	ENSG00000131730	1.9228	0.027256	CKMT2	0.669774
clustering_r	Adult_brain.genes.annot	ENSG00000185215	1.9226	0.027266	TNFAIP2	0.669774
clustering_r	Adult_brain.genes.annot	ENSG00000264318	1.9221	0.027297	RN7SL802P	0.669774
clustering_r	Adult_brain.genes.annot	ENSG00000263707	1.9211	0.027361	AC005277.1	0.669774
clustering_r	Adult_brain.genes.annot	ENSG00000130707	1.921	0.027363	ASS1	0.669774
clustering_r	Adult_brain.genes.annot	ENSG00000134769	1.9206	0.027388	DTNA	0.669774
clustering_r	Adult_brain.genes.annot	ENSG00000259918	1.9205	0.027398	NDUFA5P11	0.669774
clustering_r	Adult_brain.genes.annot	ENSG00000156587	1.9204	0.027402	UBE2L6	0.669774
clustering_r	Adult_brain.genes.annot	ENSG00000151967	1.9204	0.027403	SCHIP1	0.669774
clustering_r	Adult_brain.genes.annot	ENSG00000204650	1.92	0.027427	LINC02210	0.669774
clustering_r	Adult_brain.genes.annot	ENSG00000214263	1.9199	0.027434	RPSAP53	0.669774
clustering_r	Adult_brain.genes.annot	ENSG00000259616	1.9199	0.027435	AC104574.2	0.669774
clustering_r	Adult_brain.genes.annot	ENSG00000270782	1.9199	0.027435	AC072026.1	0.669774
clustering_r	Adult_brain.genes.annot	ENSG00000232455	1.9197	0.027449	LARS2-AS1	0.669774
clustering_r	Adult_brain.genes.annot	ENSG00000242327	1.9197	0.02745	AC023906.1	0.669774
clustering_r	Adult_brain.genes.annot	ENSG00000248170	1.9196	0.027456	AC117522.1	0.669774
clustering_r	Adult_brain.genes.annot	ENSG00000218730	1.9193	0.027471	AL117342.1	0.669774
clustering_r	Adult_brain.genes.annot	ENSG00000228666	1.9192	0.027479	KRT18P1	0.669774
clustering_r	Adult_brain.genes.annot	ENSG00000131042	1.9191	0.027483	LILRB2	0.669774
clustering_r	Adult_brain.genes.annot	ENSG00000264589	1.9189	0.027499	MAPT-AS1	0.669774
clustering_r	Adult_brain.genes.annot	ENSG00000108797	1.9188	0.027502	CNTNAP1	0.669774
clustering_r	Adult_brain.genes.annot	ENSG00000203864	1.9187	0.02751	C1orf137	0.669774
clustering_r	Adult_brain.genes.annot	ENSG00000226812	1.9187	0.027514	AL117382.2	0.669774
clustering_r	Adult_brain.genes.annot	ENSG00000254825	1.9184	0.027527	OR9G2P	0.669774
clustering_r	Adult_brain.genes.annot	ENSG00000086189	1.9183	0.027534	DIMT1	0.669774
clustering_r	Adult_brain.genes.annot	ENSG00000104941	1.9178	0.027569	RSPH6A	0.669774
clustering_r	Adult_brain.genes.annot	ENSG00000169676	1.9175	0.027585	DRD5	0.669774
clustering_r	Adult_brain.genes.annot	ENSG00000226320	1.9173	0.027599	LINC01811	0.669774
clustering_r	Adult_brain.genes.annot	ENSG00000122877	1.9173	0.0276	EGR2	0.669774
clustering_r	Adult_brain.genes.annot	ENSG00000279685	1.9171	0.027611	MAPT-IT1	0.669774
clustering_r	Adult_brain.genes.annot	ENSG00000200427	1.917	0.027622	Y_RNA	0.669774
clustering_r	Adult_brain.genes.annot	ENSG00000182831	1.9167	0.027636	C16orf72	0.669774
clustering_r	Adult_brain.genes.annot	ENSG00000222005	1.9167	0.02764	LINC01118	0.669774
clustering_r	Adult_brain.genes.annot	ENSG00000254399	1.9165	0.02765	GLYATL1P4	0.669774
clustering_r	Adult_brain.genes.annot	ENSG00000236343	1.9165	0.02765	EI24P4	0.669774
clustering_r	Adult_brain.genes.annot	ENSG00000092054	1.9164	0.027657	MYH7	0.669774
clustering_r	Adult_brain.genes.annot	ENSG00000238408	1.9163	0.027665	snoU13	0.669774
clustering_r	Adult_brain.genes.annot	ENSG00000180409	1.9161	0.027678	OR10AA1P	0.669774
clustering_r	Adult_brain.genes.annot	ENSG00000140992	1.9161	0.027679	PDPK1	0.669774
clustering_r	Adult_brain.genes.annot	ENSG00000261807	1.916	0.027685	LINC02141	0.669774
clustering_r	Adult_brain.genes.annot	ENSG00000238723	1.9156	0.027705	Y_RNA	0.669774
clustering_r	Adult_brain.genes.annot	ENSG00000272966	1.9156	0.027708	AC064836.2	0.669774
contralateral_degree_global	Cortical_Neuron.genes.annot	ENSG00000170322	1.7648	0.038797	NFRKB	0.669775
contralateral_degree_global	Cortical_Neuron.genes.annot	ENSG00000271327	1.7646	0.038816	AC010201.2	0.669775
contralateral_degree_global	Cortical_Neuron.genes.annot	ENSG00000233003	1.7645	0.03882	CICP26	0.669775
path_length_global	Cortical_Neuron.genes.annot	ENSG00000255551	1.8424	0.032709	AC027369.6	0.669783
path_length_global	Cortical_Neuron.genes.annot	ENSG00000177932	1.8423	0.032713	ZNF354C	0.669783
degree_global	Fetal_brain.genes.annot	ENSG00000143256	1.7919	0.036578	PFDN2	0.669792
degree_global	Fetal_brain.genes.annot	ENSG00000172927	1.7917	0.036588	MYEOV	0.669792
degree_global	Fetal_brain.genes.annot	ENSG00000238831	1.7917	0.036593	RNU7-189P	0.669792
small_worldness_l	Midbrain_DA.genes.annot	ENSG00000241123	1.8853	0.029694	KRTAP10-5	0.669794
small_worldness_l	Midbrain_DA.genes.annot	ENSG00000105835	1.8852	0.029704	NAMPT	0.669794
clustering_l	Midbrain_DA.genes.annot	ENSG00000267332	1.8382	0.033019	BOLA3P2	0.669803
path_length_r	Cortical_Neuron.genes.annot	ENSG00000185278	1.859	0.031512	ZBTB37	0.669805
path_length_r	Cortical_Neuron.genes.annot	ENSG00000168661	1.8589	0.031518	ZNF30	0.669805
clustering_l	Midbrain_DA.genes.annot	ENSG00000230547	1.838	0.033032	HMGB1P11	0.669809
path_length_r	Cortical_Neuron.genes.annot	ENSG00000274943	1.8588	0.031531	AC079684.2	0.669811
clustering_global	Midbrain_DA.genes.annot	ENSG00000278611	1.766	0.038695	ZNF426-DT	0.669813
clustering_global	Midbrain_DA.genes.annot	ENSG00000199224	1.7659	0.038703	Y_RNA	0.669813
clustering_global	Midbrain_DA.genes.annot	ENSG00000207182	1.7659	0.038709	RNU1-44P	0.669813
path_length_r	Midbrain_DA.genes.annot	ENSG00000203581	1.7739	0.038036	OR1F2P	0.669815
degree_global	Midbrain_DA.genes.annot	ENSG00000155265	1.7359	0.041293	GOLGA7B	0.669817
degree_global	Midbrain_DA.genes.annot	ENSG00000241431	1.7358	0.0413	RPL37P6	0.669817
contralateral_degree_global	ENSG.genes.annot	ENSG00000129493	1.8432	0.032648	HEATR5A	0.669817
contralateral_degree_global	ENSG.genes.annot	ENSG00000115461	1.8427	0.032685	IGFBP5	0.669817
clustering_global	Adult_brain.genes.annot	ENSG00000231252	1.8073	0.035361	AC099792.1	0.669819
ipsilateral_degree_r	Fetal_brain.genes.annot	ENSG00000214922	1.9554	0.025266	HLA-F-AS1	0.669823
ipsilateral_degree_r	Fetal_brain.genes.annot	ENSG00000168300	1.9553	0.025272	PCMTD1	0.669823
small_worldness_l	Adult_brain.genes.annot	ENSG00000233045	1.9263	0.027035	AC097523.1	0.669824
small_worldness_l	Adult_brain.genes.annot	ENSG00000030066	1.9258	0.027062	NUP160	0.669824
small_worldness_l	Adult_brain.genes.annot	ENSG00000154608	1.9256	0.027076	CEP170P1	0.669824
small_worldness_l	Adult_brain.genes.annot	ENSG00000261670	1.9253	0.027093	AC012213.2	0.669824
small_worldness_l	Adult_brain.genes.annot	ENSG00000034533	1.9253	0.027094	ASTE1	0.669824
small_worldness_l	Adult_brain.genes.annot	ENSG00000108465	1.9253	0.027097	CDK5RAP3	0.669824
small_worldness_l	Adult_brain.genes.annot	ENSG00000223476	1.9253	0.027098	VN1R42P	0.669824
clustering_global	Cortical_Neuron.genes.annot	ENSG00000177917	1.8335	0.033364	ARL6IP6	0.669825
ipsilateral_degree_r	Adult_brain.genes.annot	ENSG00000111834	1.915	0.027749	RSPH4A	0.669828
ipsilateral_degree_r	Adult_brain.genes.annot	ENSG00000255246	1.9147	0.027766	AP000793.1	0.669828
ipsilateral_degree_r	Adult_brain.genes.annot	ENSG00000279702	1.9146	0.027774	AL356266.1	0.669828
clustering_r	Midbrain_DA.genes.annot	ENSG00000265096	1.8824	0.029892	C1QTNF1-AS1	0.66983
clustering_r	Midbrain_DA.genes.annot	ENSG00000179002	1.8818	0.029929	TAS1R2	0.66983
clustering_r	Midbrain_DA.genes.annot	ENSG00000223553	1.8815	0.029951	SMPD4P1	0.66983
clustering_r	Midbrain_DA.genes.annot	ENSG00000136147	1.8814	0.029959	PHF11	0.66983
clustering_r	Midbrain_DA.genes.annot	ENSG00000228335	1.8812	0.02997	AC073063.1	0.66983
clustering_r	Midbrain_DA.genes.annot	ENSG00000255105	1.8812	0.029973	PTMAP15	0.66983
clustering_r	Midbrain_DA.genes.annot	ENSG00000218454	1.8811	0.029981	HNRNPA1P19	0.66983
clustering_r	Midbrain_DA.genes.annot	ENSG00000270075	1.881	0.029984	AL162742.1	0.66983
clustering_r	Midbrain_DA.genes.annot	ENSG00000155329	1.881	0.029985	ZCCHC10	0.66983
contralateral_degree_global	Midbrain_DA.genes.annot	ENSG00000225272	1.7459	0.040418	AL451074.3	0.669832
contralateral_degree_global	Midbrain_DA.genes.annot	ENSG00000237672	1.7458	0.040427	KRR1P1	0.669832
contralateral_degree_global	Midbrain_DA.genes.annot	ENSG00000256167	1.7457	0.040436	ATF4P4	0.669832
contralateral_degree_global	Midbrain_DA.genes.annot	ENSG00000159189	1.7456	0.04044	C1QC	0.669832
contralateral_degree_global	Midbrain_DA.genes.annot	ENSG00000200437	1.7455	0.04045	RNU6-799P	0.669832
path_length_l	Cortical_Neuron.genes.annot	ENSG00000132517	1.9135	0.027842	SLC52A1	0.669837
efficiency_r	ENSG.genes.annot	ENSG00000161850	1.908	0.028193	KRT82	0.669841
efficiency_r	ENSG.genes.annot	ENSG00000215440	1.9072	0.028249	NPEPL1	0.669841
efficiency_r	ENSG.genes.annot	ENSG00000113048	1.9059	0.028333	MRPS27	0.669841
efficiency_r	ENSG.genes.annot	ENSG00000132718	1.9049	0.028393	SYT11	0.669841
efficiency_r	ENSG.genes.annot	ENSG00000198053	1.9045	0.028423	SIRPA	0.669841
efficiency_r	ENSG.genes.annot	ENSG00000137409	1.9045	0.028426	MTCH1	0.669841
efficiency_r	ENSG.genes.annot	ENSG00000205309	1.904	0.028453	NT5M	0.669841
efficiency_r	ENSG.genes.annot	ENSG00000174483	1.9038	0.028469	BBS1	0.669841
efficiency_r	ENSG.genes.annot	ENSG00000079974	1.9029	0.028527	RABL2B	0.669841
efficiency_r	ENSG.genes.annot	ENSG00000149923	1.9008	0.028664	PPP4C	0.669841
efficiency_r	ENSG.genes.annot	ENSG00000110536	1.9005	0.028683	PTPMT1	0.669841
efficiency_r	ENSG.genes.annot	ENSG00000108518	1.8992	0.028766	PFN1	0.669841
efficiency_r	ENSG.genes.annot	ENSG00000002834	1.898	0.02885	LASP1	0.669841
efficiency_r	ENSG.genes.annot	ENSG00000186891	1.897	0.028911	TNFRSF18	0.669841
efficiency_r	ENSG.genes.annot	ENSG00000170477	1.8962	0.028964	KRT4	0.669841
efficiency_r	ENSG.genes.annot	ENSG00000118855	1.8957	0.028998	MFSD1	0.669841
efficiency_r	ENSG.genes.annot	ENSG00000159199	1.8957	0.029001	ATP5MC1	0.669841
efficiency_r	ENSG.genes.annot	ENSG00000204394	1.8957	0.029002	VARS1	0.669841
efficiency_r	ENSG.genes.annot	ENSG00000135940	1.8956	0.029005	COX5B	0.669841
efficiency_r	ENSG.genes.annot	ENSG00000175344	1.8955	0.029013	CHRNA7	0.669841
efficiency_r	ENSG.genes.annot	ENSG00000162551	1.8954	0.029021	ALPL	0.669841
efficiency_r	ENSG.genes.annot	ENSG00000090612	1.8952	0.029036	ZNF268	0.669841
efficiency_r	ENSG.genes.annot	ENSG00000165244	1.8949	0.029054	ZNF367	0.669841
efficiency_r	ENSG.genes.annot	ENSG00000132478	1.8945	0.029081	UNK	0.669841
efficiency_r	ENSG.genes.annot	ENSG00000177932	1.8943	0.029093	ZNF354C	0.669841
efficiency_r	ENSG.genes.annot	ENSG00000243725	1.8939	0.029117	TTC4	0.669841
small_worldness_l	Adult_brain.genes.annot	ENSG00000177105	1.925	0.027116	RHOG	0.669843
small_worldness_l	Adult_brain.genes.annot	ENSG00000090863	1.9247	0.027134	GLG1	0.669843
small_worldness_l	Adult_brain.genes.annot	ENSG00000228666	1.9246	0.027137	KRT18P1	0.669843
ipsilateral_degree_global	ENSG.genes.annot	ENSG00000157110	1.758	0.039374	RBPMS	0.669847
ipsilateral_degree_global	ENSG.genes.annot	ENSG00000042317	1.7575	0.039418	AL049834.1	0.669847
ipsilateral_degree_global	ENSG.genes.annot	ENSG00000168101	1.757	0.039459	NUDT16L1	0.669847
ipsilateral_degree_global	ENSG.genes.annot	ENSG00000168754	1.7569	0.039468	FAM178B	0.669847
ipsilateral_degree_global	ENSG.genes.annot	ENSG00000136425	1.7564	0.039512	CIB2	0.669847
ipsilateral_degree_global	ENSG.genes.annot	ENSG00000141458	1.7563	0.039522	NPC1	0.669847
ipsilateral_degree_global	ENSG.genes.annot	ENSG00000154310	1.7557	0.039566	TNIK	0.669847
ipsilateral_degree_global	ENSG.genes.annot	ENSG00000172403	1.7557	0.039569	SYNPO2	0.669847
ipsilateral_degree_global	ENSG.genes.annot	ENSG00000106701	1.7552	0.039614	FSD1L	0.669847
ipsilateral_degree_global	ENSG.genes.annot	ENSG00000078549	1.755	0.039631	ADCYAP1R1	0.669847
ipsilateral_degree_global	ENSG.genes.annot	ENSG00000140506	1.7549	0.039637	LMAN1L	0.669847
path_length_l	Fetal_brain.genes.annot	ENSG00000152061	1.929	0.026867	RABGAP1L	0.669852
small_worldness_r	Adult_brain.genes.annot	ENSG00000137868	2.0025	0.022616	STRA6	0.669859
small_worldness_r	Adult_brain.genes.annot	ENSG00000212054	2.0021	0.022636	AL354764.1	0.669859
small_worldness_r	Adult_brain.genes.annot	ENSG00000169174	2.0019	0.022647	PCSK9	0.669859
small_worldness_r	Adult_brain.genes.annot	ENSG00000264245	2.0012	0.022684	AC233702.3	0.669859
small_worldness_r	Adult_brain.genes.annot	ENSG00000227072	2.001	0.022696	AL353706.1	0.669859
small_worldness_r	Adult_brain.genes.annot	ENSG00000249599	2.0009	0.022701	BMPR1B-DT	0.669859
small_worldness_r	Adult_brain.genes.annot	ENSG00000199075	2.0007	0.022712	MIR26A1	0.669859
small_worldness_r	Adult_brain.genes.annot	ENSG00000201613	2.0006	0.022718	RNU6-200P	0.669859
small_worldness_r	Adult_brain.genes.annot	ENSG00000229569	2.0006	0.022719	AL356753.1	0.669859
small_worldness_r	Adult_brain.genes.annot	ENSG00000236911	2.0004	0.022731	AL137789.1	0.669859
small_worldness_r	Adult_brain.genes.annot	ENSG00000140943	2.0003	0.022734	MBTPS1	0.669859
small_worldness_r	Adult_brain.genes.annot	ENSG00000240002	2.0002	0.022738	YBX1P3	0.669859
degree_global	Adult_brain.genes.annot	ENSG00000259240	1.7914	0.036613	MIR4713HG	0.669861
degree_global	Adult_brain.genes.annot	ENSG00000086189	1.7909	0.036657	DIMT1	0.669861
degree_global	Adult_brain.genes.annot	ENSG00000101680	1.7908	0.036663	LAMA1	0.669861
degree_global	Adult_brain.genes.annot	ENSG00000235419	1.7908	0.036664	AC010149.1	0.669861
degree_global	Adult_brain.genes.annot	ENSG00000235679	1.7908	0.036664	AL161651.1	0.669861
ipsilateral_degree_global	Fetal_brain.genes.annot	ENSG00000021488	1.8192	0.034442	SLC7A9	0.669866
efficiency_global	Cortical_Neuron.genes.annot	ENSG00000262678	1.8487	0.03225	AC004771.4	0.669873
efficiency_global	Cortical_Neuron.genes.annot	ENSG00000255082	1.8486	0.032256	GRM5-AS1	0.669873
efficiency_global	Cortical_Neuron.genes.annot	ENSG00000091106	1.8486	0.03226	NLRC4	0.669873
efficiency_global	Cortical_Neuron.genes.annot	ENSG00000127946	1.8484	0.032272	HIP1	0.669873
clustering_global	Midbrain_DA.genes.annot	ENSG00000077984	1.7656	0.03873	CST7	0.669875
clustering_global	Midbrain_DA.genes.annot	ENSG00000284188	1.7653	0.038759	AL451007.3	0.669875
clustering_global	Midbrain_DA.genes.annot	ENSG00000252383	1.765	0.038781	RNU6-314P	0.669875
clustering_global	Midbrain_DA.genes.annot	ENSG00000157881	1.7649	0.038793	PANK4	0.669875
clustering_global	Midbrain_DA.genes.annot	ENSG00000205922	1.7647	0.038809	ONECUT3	0.669875
clustering_global	Midbrain_DA.genes.annot	ENSG00000207132	1.7645	0.038827	Y_RNA	0.669875
clustering_global	Midbrain_DA.genes.annot	ENSG00000114779	1.7644	0.038829	ABHD14B	0.669875
clustering_global	Midbrain_DA.genes.annot	ENSG00000269391	1.7644	0.038834	AC010139.1	0.669875
clustering_global	Midbrain_DA.genes.annot	ENSG00000273719	1.7643	0.038845	AL359547.2	0.669875
clustering_global	Midbrain_DA.genes.annot	ENSG00000201080	1.7641	0.038858	RNU6-372P	0.669875
clustering_global	Midbrain_DA.genes.annot	ENSG00000094975	1.7641	0.038861	SUCO	0.669875
clustering_global	Midbrain_DA.genes.annot	ENSG00000169856	1.764	0.038865	ONECUT1	0.669875
efficiency_r	Cortical_Neuron.genes.annot	ENSG00000259525	1.9066	0.028289	GCSHP2	0.669875
ipsilateral_degree_r	Adult_brain.genes.annot	ENSG00000264037	1.914	0.027809	MIR4472-2	0.669876
ipsilateral_degree_r	Adult_brain.genes.annot	ENSG00000006062	1.914	0.027812	MAP3K14	0.669876
ipsilateral_degree_r	Adult_brain.genes.annot	ENSG00000072210	1.9138	0.027826	ALDH3A2	0.669876
ipsilateral_degree_r	Adult_brain.genes.annot	ENSG00000147687	1.9137	0.027827	TATDN1	0.669876
small_worldness_l	Fetal_brain.genes.annot	ENSG00000261555	1.9614	0.024917	AC025277.1	0.669877
clustering_global	ENSG.genes.annot	ENSG00000197887	1.8024	0.035744	OR1S2	0.66988
clustering_global	ENSG.genes.annot	ENSG00000113318	1.802	0.035769	MSH3	0.66988
path_length_l	Cortical_Neuron.genes.annot	ENSG00000253989	1.9132	0.027864	IGHVIII-38-1	0.669881
path_length_l	Cortical_Neuron.genes.annot	ENSG00000213876	1.9131	0.02787	RPL7AP64	0.669881
path_length_l	Cortical_Neuron.genes.annot	ENSG00000144488	1.9129	0.027882	ESPNL	0.669881
ipsilateral_degree_r	Adult_brain.genes.annot	ENSG00000207045	1.9135	0.02784	RNU6-532P	0.669882
clustering_global	Midbrain_DA.genes.annot	ENSG00000281469	1.7638	0.038881	AC019226.1	0.669884
clustering_global	Midbrain_DA.genes.annot	ENSG00000246898	1.7637	0.038895	LINC00920	0.669884
clustering_global	Midbrain_DA.genes.annot	ENSG00000119660	1.7635	0.038906	DPPA5P4	0.669884
clustering_global	Midbrain_DA.genes.annot	ENSG00000141569	1.7634	0.038919	TRIM65	0.669884
clustering_global	Midbrain_DA.genes.annot	ENSG00000276925	1.7632	0.038929	AC099778.2	0.669884
small_worldness_l	Adult_brain.genes.annot	ENSG00000251102	1.9241	0.02717	CTBP2P4	0.669885
small_worldness_l	Adult_brain.genes.annot	ENSG00000266423	1.924	0.027177	MIR3163	0.669885
small_worldness_l	Adult_brain.genes.annot	ENSG00000175229	1.9238	0.027189	GAL3ST3	0.669885
small_worldness_l	Adult_brain.genes.annot	ENSG00000134245	1.9237	0.027198	WNT2B	0.669885
small_worldness_l	Adult_brain.genes.annot	ENSG00000258476	1.9233	0.027224	LINC02207	0.669885
small_worldness_l	Adult_brain.genes.annot	ENSG00000269855	1.9232	0.027225	RNF225	0.669885
small_worldness_l	Adult_brain.genes.annot	ENSG00000186940	1.9232	0.027228	CHCHD2P9	0.669885
path_length_r	Fetal_brain.genes.annot	ENSG00000219453	1.8757	0.03035	AL133270.1	0.669893
contralateral_degree_global	Fetal_brain.genes.annot	ENSG00000093134	1.7867	0.036991	VNN3	0.669896
contralateral_degree_global	Fetal_brain.genes.annot	ENSG00000167117	1.7867	0.036994	ANKRD40CL	0.669896
efficiency_r	ENSG.genes.annot	ENSG00000174500	1.8933	0.029157	GCSAM	0.669897
clustering_l	Cortical_Neuron.genes.annot	ENSG00000214888	1.8181	0.034526	AL772337.1	0.669904
path_length_r	Adult_brain.genes.annot	ENSG00000257817	1.8153	0.034741	AC026765.3	0.669912
path_length_global	Midbrain_DA.genes.annot	ENSG00000103241	1.7751	0.03794	FOXF1	0.669913
ipsilateral_degree_l	Cortical_Neuron.genes.annot	ENSG00000164929	1.8049	0.035544	BAALC	0.669916
ipsilateral_degree_l	Cortical_Neuron.genes.annot	ENSG00000207141	1.8046	0.035566	RNU6-802P	0.669916
ipsilateral_degree_l	Cortical_Neuron.genes.annot	ENSG00000238358	1.8045	0.035578	AC004969.1	0.669916
ipsilateral_degree_l	Cortical_Neuron.genes.annot	ENSG00000100034	1.804	0.035618	PPM1F	0.669916
ipsilateral_degree_l	Cortical_Neuron.genes.annot	ENSG00000259379	1.8037	0.035642	MTND5P32	0.669916
ipsilateral_degree_l	Cortical_Neuron.genes.annot	ENSG00000228626	1.8035	0.035657	AC245100.3	0.669916
ipsilateral_degree_l	Cortical_Neuron.genes.annot	ENSG00000101134	1.8034	0.035663	DOK5	0.669916
ipsilateral_degree_l	Cortical_Neuron.genes.annot	ENSG00000267198	1.8029	0.0357	AC091132.4	0.669916
ipsilateral_degree_l	Cortical_Neuron.genes.annot	ENSG00000206674	1.8029	0.035701	RNU6-945P	0.669916
ipsilateral_degree_l	Cortical_Neuron.genes.annot	ENSG00000089248	1.8029	0.035701	ERP29	0.669916
ipsilateral_degree_l	Cortical_Neuron.genes.annot	ENSG00000251624	1.8028	0.03571	UNC93B7	0.669916
ipsilateral_degree_l	Cortical_Neuron.genes.annot	ENSG00000146555	1.8027	0.035716	SDK1	0.669916
ipsilateral_degree_l	Cortical_Neuron.genes.annot	ENSG00000243725	1.8026	0.035723	TTC4	0.669916
ipsilateral_degree_l	Cortical_Neuron.genes.annot	ENSG00000207945	1.8022	0.035755	MIR658	0.669916
ipsilateral_degree_l	Cortical_Neuron.genes.annot	ENSG00000253183	1.802	0.03577	AC005531.1	0.669916
ipsilateral_degree_l	Cortical_Neuron.genes.annot	ENSG00000236605	1.802	0.035772	AC023115.1	0.669916
ipsilateral_degree_l	Cortical_Neuron.genes.annot	ENSG00000228937	1.8017	0.035796	AC005539.1	0.669916
ipsilateral_degree_l	Cortical_Neuron.genes.annot	ENSG00000198445	1.8015	0.03581	CCT8L2	0.669916
ipsilateral_degree_l	Cortical_Neuron.genes.annot	ENSG00000226752	1.8015	0.035813	CUTALP	0.669916
ipsilateral_degree_l	Cortical_Neuron.genes.annot	ENSG00000240098	1.8014	0.035818	RN7SL351P	0.669916
ipsilateral_degree_l	Cortical_Neuron.genes.annot	ENSG00000251078	1.8012	0.035839	SLC25A5P9	0.669916
ipsilateral_degree_l	Cortical_Neuron.genes.annot	ENSG00000207077	1.8009	0.035856	RNU6-1119P	0.669916
ipsilateral_degree_l	Cortical_Neuron.genes.annot	ENSG00000168671	1.8008	0.035867	UGT3A2	0.669916
ipsilateral_degree_l	Cortical_Neuron.genes.annot	ENSG00000230758	1.8007	0.035878	SNAP23P1	0.669916
ipsilateral_degree_l	Cortical_Neuron.genes.annot	ENSG00000002822	1.8002	0.035911	MAD1L1	0.669916
ipsilateral_degree_l	Cortical_Neuron.genes.annot	ENSG00000137409	1.8	0.035929	MTCH1	0.669916
ipsilateral_degree_l	Cortical_Neuron.genes.annot	ENSG00000196652	1.7998	0.035943	ZKSCAN5	0.669916
ipsilateral_degree_l	Cortical_Neuron.genes.annot	ENSG00000206760	1.7995	0.035972	SNORA6	0.669916
ipsilateral_degree_l	Cortical_Neuron.genes.annot	ENSG00000221614	1.7995	0.035973	MIR1185-2	0.669916
ipsilateral_degree_l	Cortical_Neuron.genes.annot	ENSG00000060138	1.7994	0.035977	YBX3	0.669916
ipsilateral_degree_l	Cortical_Neuron.genes.annot	ENSG00000164935	1.7994	0.035978	DCSTAMP	0.669916
ipsilateral_degree_l	Cortical_Neuron.genes.annot	ENSG00000255562	1.7993	0.035983	UNC93B6	0.669916
ipsilateral_degree_l	Cortical_Neuron.genes.annot	ENSG00000259351	1.7991	0.036001	AC015914.1	0.669916
ipsilateral_degree_l	Cortical_Neuron.genes.annot	ENSG00000249658	1.7991	0.036003	AC005823.1	0.669916
ipsilateral_degree_l	Cortical_Neuron.genes.annot	ENSG00000226567	1.7989	0.036018	LINC00606	0.669916
ipsilateral_degree_l	Cortical_Neuron.genes.annot	ENSG00000224387	1.7989	0.03602	AL139246.1	0.669916
ipsilateral_degree_l	Cortical_Neuron.genes.annot	ENSG00000080823	1.7988	0.036023	MOK	0.669916
ipsilateral_degree_l	Cortical_Neuron.genes.annot	ENSG00000224207	1.7987	0.036031	AC018797.1	0.669916
ipsilateral_degree_l	Cortical_Neuron.genes.annot	ENSG00000267623	1.7987	0.036037	AC005357.2	0.669916
ipsilateral_degree_l	Cortical_Neuron.genes.annot	ENSG00000012779	1.7984	0.036058	ALOX5	0.669916
ipsilateral_degree_l	Cortical_Neuron.genes.annot	ENSG00000268681	1.7982	0.036074	COX6CP7	0.669916
ipsilateral_degree_l	Cortical_Neuron.genes.annot	ENSG00000225528	1.7982	0.036075	Z82206.1	0.669916
ipsilateral_degree_l	Cortical_Neuron.genes.annot	ENSG00000226070	1.7981	0.036078	AL139275.1	0.669916
ipsilateral_degree_l	Cortical_Neuron.genes.annot	ENSG00000237193	1.798	0.036089	AL451054.2	0.669916
ipsilateral_degree_l	Cortical_Neuron.genes.annot	ENSG00000212383	1.798	0.036092	SNORA48	0.669916
contralateral_degree_global	ENSG.genes.annot	ENSG00000197599	1.8418	0.032749	CCDC154	0.669916
contralateral_degree_global	ENSG.genes.annot	ENSG00000175197	1.8416	0.032765	DDIT3	0.669916
degree_global	Midbrain_DA.genes.annot	ENSG00000267653	1.7356	0.041319	AC002546.1	0.669919
clustering_r	Adult_brain.genes.annot	ENSG00000212580	1.9153	0.027727	SNORA75	0.669925
small_worldness_r	Cortical_Neuron.genes.annot	ENSG00000145555	2.0164	0.021877	MYO10	0.669927
path_length_l	Cortical_Neuron.genes.annot	ENSG00000271455	1.9126	0.027897	AC112187.2	0.669935
path_length_global	Midbrain_DA.genes.annot	ENSG00000261759	1.7749	0.037954	AC099518.5	0.669936
contralateral_degree_global	Fetal_brain.genes.annot	ENSG00000227145	1.7861	0.037038	IL21-AS1	0.669941
contralateral_degree_global	Fetal_brain.genes.annot	ENSG00000134398	1.7861	0.037045	AC008870.1	0.669941
contralateral_degree_global	Fetal_brain.genes.annot	ENSG00000254412	1.786	0.037053	AC118273.1	0.669941
contralateral_degree_global	Fetal_brain.genes.annot	ENSG00000253824	1.7858	0.037065	AP003472.1	0.669941
contralateral_degree_global	Fetal_brain.genes.annot	ENSG00000219902	1.7857	0.037075	RPL35P3	0.669941
contralateral_degree_global	Fetal_brain.genes.annot	ENSG00000251830	1.7854	0.037098	SNORD46	0.669941
contralateral_degree_global	Fetal_brain.genes.annot	ENSG00000159720	1.7853	0.03711	ATP6V0D1	0.669941
contralateral_degree_global	Fetal_brain.genes.annot	ENSG00000157542	1.7852	0.037112	KCNJ6	0.669941
contralateral_degree_global	Fetal_brain.genes.annot	ENSG00000263063	1.7851	0.03712	AC024361.2	0.669941
contralateral_degree_global	Fetal_brain.genes.annot	ENSG00000254569	1.7851	0.037124	AP002004.1	0.669941
clustering_global	Fetal_brain.genes.annot	ENSG00000266990	1.843	0.032663	AC004528.1	0.669942
clustering_global	Fetal_brain.genes.annot	ENSG00000205702	1.8428	0.032677	CYP2D7	0.669942
clustering_global	Fetal_brain.genes.annot	ENSG00000100024	1.8427	0.032686	UPB1	0.669942
path_length_global	Fetal_brain.genes.annot	ENSG00000218186	1.8892	0.029431	KRT8P43	0.669942
path_length_global	Fetal_brain.genes.annot	ENSG00000130703	1.8892	0.029434	OSBPL2	0.669942
path_length_r	Midbrain_DA.genes.annot	ENSG00000266236	1.7737	0.038056	NARF-IT1	0.669943
path_length_l	Fetal_brain.genes.annot	ENSG00000200653	1.9287	0.026884	RNU4-92P	0.669957
ipsilateral_degree_l	Cortical_Neuron.genes.annot	ENSG00000142694	1.7978	0.036107	EVA1B	0.669959
ipsilateral_degree_l	Fetal_brain.genes.annot	ENSG00000166402	1.7564	0.03951	TUB	0.669961
path_length_l	Midbrain_DA.genes.annot	ENSG00000133243	1.7727	0.038141	BTBD2	0.669962
path_length_l	Midbrain_DA.genes.annot	ENSG00000164032	1.7726	0.038146	H2AZ1	0.669962
small_worldness_l	Adult_brain.genes.annot	ENSG00000258673	1.9229	0.027244	LINC01397	0.669965
small_worldness_l	Midbrain_DA.genes.annot	ENSG00000215474	1.8848	0.029729	SKOR2	0.669965
small_worldness_l	Midbrain_DA.genes.annot	ENSG00000239988	1.8847	0.029737	RPL31P60	0.669965
small_worldness_l	Adult_brain.genes.annot	ENSG00000084636	1.9227	0.027257	COL16A1	0.669971
efficiency_r	Cortical_Neuron.genes.annot	ENSG00000180440	1.9061	0.028317	SERTM1	0.669972
efficiency_r	Cortical_Neuron.genes.annot	ENSG00000095777	1.906	0.028326	MYO3A	0.669972
efficiency_r	Cortical_Neuron.genes.annot	ENSG00000202497	1.9057	0.028342	RNU6-898P	0.669972
efficiency_r	Cortical_Neuron.genes.annot	ENSG00000200049	1.9057	0.028344	Y_RNA	0.669972
path_length_global	Cortical_Neuron.genes.annot	ENSG00000265379	1.842	0.032735	AC008752.2	0.669973
small_worldness_l	Cortical_Neuron.genes.annot	ENSG00000211783	1.9247	0.027135	TRAV9-1	0.669975
path_length_r	Cortical_Neuron.genes.annot	ENSG00000280053	1.8584	0.03156	AC011199.1	0.669975
path_length_r	Cortical_Neuron.genes.annot	ENSG00000104237	1.8582	0.031567	RP1	0.669975
path_length_r	Cortical_Neuron.genes.annot	ENSG00000199546	1.8577	0.031604	Y_RNA	0.669975
path_length_r	Cortical_Neuron.genes.annot	ENSG00000249661	1.8577	0.031608	TNRC18P1	0.669975
path_length_r	Cortical_Neuron.genes.annot	ENSG00000162438	1.8574	0.031627	CTRC	0.669975
path_length_r	Cortical_Neuron.genes.annot	ENSG00000143278	1.8569	0.031661	F13B	0.669975
path_length_r	Cortical_Neuron.genes.annot	ENSG00000264446	1.8569	0.031663	AC046130.1	0.669975
path_length_r	Cortical_Neuron.genes.annot	ENSG00000136436	1.8566	0.031684	CALCOCO2	0.669975
path_length_r	Cortical_Neuron.genes.annot	ENSG00000149927	1.8565	0.03169	DOC2A	0.669975
path_length_r	Cortical_Neuron.genes.annot	ENSG00000232229	1.8565	0.031694	LINC00865	0.669975
path_length_r	Cortical_Neuron.genes.annot	ENSG00000072682	1.8563	0.031706	P4HA2	0.669975
path_length_r	Cortical_Neuron.genes.annot	ENSG00000258421	1.856	0.031725	FXNP1	0.669975
path_length_r	Cortical_Neuron.genes.annot	ENSG00000179577	1.8557	0.031748	AP003471.1	0.669975
path_length_r	Cortical_Neuron.genes.annot	ENSG00000197826	1.8555	0.031764	CFAP299	0.669975
path_length_r	Cortical_Neuron.genes.annot	ENSG00000223977	1.8555	0.031764	AC138623.1	0.669975
path_length_r	Cortical_Neuron.genes.annot	ENSG00000267678	1.8554	0.031771	AC011921.2	0.669975
path_length_r	Cortical_Neuron.genes.annot	ENSG00000201780	1.8553	0.031776	RNU6-275P	0.669975
path_length_r	Cortical_Neuron.genes.annot	ENSG00000238771	1.8551	0.031793	snoU13	0.669975
path_length_r	Cortical_Neuron.genes.annot	ENSG00000214222	1.855	0.031798	TUBBP2	0.669975
path_length_r	Cortical_Neuron.genes.annot	ENSG00000199591	1.8549	0.031802	Y_RNA	0.669975
path_length_r	Cortical_Neuron.genes.annot	ENSG00000268442	1.8549	0.031806	AC073534.1	0.669975
degree_global	Cortical_Neuron.genes.annot	ENSG00000134780	1.7808	0.03747	DAGLA	0.66998
small_worldness_r	Fetal_brain.genes.annot	ENSG00000251875	2.0268	0.021339	RNU5F-2P	0.669986
small_worldness_r	Fetal_brain.genes.annot	ENSG00000267426	2.0268	0.021342	AC087289.3	0.669986
small_worldness_r	Fetal_brain.genes.annot	ENSG00000163359	2.0263	0.021368	COL6A3	0.669986
small_worldness_r	Fetal_brain.genes.annot	ENSG00000252092	2.0258	0.021394	AC098830.1	0.669986
small_worldness_r	Fetal_brain.genes.annot	ENSG00000265790	2.0256	0.021405	RNASEH1P1	0.669986
small_worldness_r	Fetal_brain.genes.annot	ENSG00000112981	2.0253	0.021419	NME5	0.669986
small_worldness_r	Fetal_brain.genes.annot	ENSG00000253112	2.0252	0.021421	AC102945.1	0.669986
small_worldness_r	Fetal_brain.genes.annot	ENSG00000229922	2.025	0.021432	LINC02865	0.669986
small_worldness_r	Fetal_brain.genes.annot	ENSG00000204344	2.0249	0.021439	STK19	0.669986
small_worldness_r	Fetal_brain.genes.annot	ENSG00000138443	2.0247	0.021447	ABI2	0.669986
small_worldness_r	Fetal_brain.genes.annot	ENSG00000246363	2.0247	0.021452	LINC02458	0.669986
ipsilateral_degree_r	Cortical_Neuron.genes.annot	ENSG00000136754	1.937	0.026372	ABI1	0.669991
efficiency_l	Midbrain_DA.genes.annot	ENSG00000254392	1.8123	0.034972	AC090539.2	0.669994
small_worldness_r	Midbrain_DA.genes.annot	ENSG00000232015	1.9773	0.024004	HSPE1P25	0.669996
small_worldness_r	Midbrain_DA.genes.annot	ENSG00000227586	1.9769	0.024029	RPS26P39	0.669996
small_worldness_r	Midbrain_DA.genes.annot	ENSG00000257865	1.9768	0.024034	AC090022.2	0.669996
small_worldness_r	Midbrain_DA.genes.annot	ENSG00000205846	1.9767	0.024036	CLEC6A	0.669996
small_worldness_r	Midbrain_DA.genes.annot	ENSG00000273819	1.9763	0.02406	ENPP7P7	0.669996
small_worldness_r	Midbrain_DA.genes.annot	ENSG00000180332	1.9763	0.02406	KCTD4	0.669996
contralateral_degree_global	Cortical_Neuron.genes.annot	ENSG00000272666	1.7642	0.038847	U62317.1	0.669997
contralateral_degree_global	Cortical_Neuron.genes.annot	ENSG00000099956	1.764	0.038866	SMARCB1	0.669997
contralateral_degree_global	Cortical_Neuron.genes.annot	ENSG00000281732	1.7639	0.038871	Z84468.1	0.669997
contralateral_degree_global	Cortical_Neuron.genes.annot	ENSG00000186160	1.7638	0.038884	CYP4Z1	0.670001
contralateral_degree_global	Fetal_brain.genes.annot	ENSG00000253240	1.7849	0.037141	IGHV3-36	0.670004
contralateral_degree_global	Fetal_brain.genes.annot	ENSG00000206905	1.7847	0.037153	Y_RNA	0.670004
efficiency_global	Midbrain_DA.genes.annot	ENSG00000242399	1.8031	0.035684	RPS20P23	0.670006
ipsilateral_degree_global	Fetal_brain.genes.annot	ENSG00000221093	1.8189	0.034462	SNORA3	0.670007
efficiency_r	Midbrain_DA.genes.annot	ENSG00000138074	1.8169	0.034617	SLC5A6	0.670007
small_worldness_global	Adult_brain.genes.annot	ENSG00000219262	1.9327	0.026634	OR2E1P	0.670014
small_worldness_global	Adult_brain.genes.annot	ENSG00000224976	1.9323	0.026659	PARP4P2	0.670014
small_worldness_global	Adult_brain.genes.annot	ENSG00000257373	1.932	0.026682	AC012038.1	0.670014
small_worldness_global	Adult_brain.genes.annot	ENSG00000204516	1.9317	0.026698	MICB	0.670014
small_worldness_global	Adult_brain.genes.annot	ENSG00000196646	1.9316	0.026706	ZNF136	0.670014
small_worldness_global	Adult_brain.genes.annot	ENSG00000258027	1.9315	0.026708	NF1P4	0.670014
small_worldness_global	Adult_brain.genes.annot	ENSG00000272072	1.9313	0.026723	AC004492.1	0.670014
small_worldness_global	Adult_brain.genes.annot	ENSG00000137868	1.9313	0.026723	STRA6	0.670014
path_length_global	Adult_brain.genes.annot	ENSG00000124191	1.7823	0.037349	TOX2	0.670024
efficiency_global	Midbrain_DA.genes.annot	ENSG00000120594	1.8027	0.035721	PLXDC2	0.670027
efficiency_global	Midbrain_DA.genes.annot	ENSG00000237603	1.8026	0.035726	HMGB3P12	0.670027
efficiency_global	Midbrain_DA.genes.annot	ENSG00000154822	1.8026	0.035727	PLCL2	0.670027
efficiency_global	Midbrain_DA.genes.annot	ENSG00000264070	1.8021	0.035762	DND1P1	0.670027
efficiency_global	Midbrain_DA.genes.annot	ENSG00000262539	1.8021	0.035765	AC005829.2	0.670027
efficiency_global	Midbrain_DA.genes.annot	ENSG00000143207	1.8021	0.035767	COP1	0.670027
efficiency_global	Midbrain_DA.genes.annot	ENSG00000254920	1.8019	0.035778	AC027369.4	0.670027
efficiency_global	Midbrain_DA.genes.annot	ENSG00000075303	1.8017	0.035799	SLC25A40	0.670027
efficiency_global	Midbrain_DA.genes.annot	ENSG00000255053	1.8015	0.03581	OR4A44P	0.670027
efficiency_global	Midbrain_DA.genes.annot	ENSG00000263503	1.8013	0.035826	MAPK8IP1P2	0.670027
efficiency_global	Midbrain_DA.genes.annot	ENSG00000175449	1.8013	0.03583	RFESD	0.670027
efficiency_global	Midbrain_DA.genes.annot	ENSG00000170959	1.801	0.035853	DCDC1	0.670027
efficiency_global	Midbrain_DA.genes.annot	ENSG00000234940	1.8009	0.035856	AC023128.1	0.670027
efficiency_global	Midbrain_DA.genes.annot	ENSG00000236358	1.8009	0.035863	AL355472.2	0.670027
small_worldness_global	Fetal_brain.genes.annot	ENSG00000279939	1.9744	0.024171	AC025034.2	0.670032
small_worldness_global	Fetal_brain.genes.annot	ENSG00000234826	1.9741	0.024183	AC003084.1	0.670032
efficiency_l	Fetal_brain.genes.annot	ENSG00000142046	1.8686	0.03084	TMEM91	0.670036
efficiency_l	Fetal_brain.genes.annot	ENSG00000278330	1.868	0.030879	AC018529.2	0.670036
efficiency_l	Fetal_brain.genes.annot	ENSG00000226096	1.8677	0.030899	AC087499.1	0.670036
efficiency_l	Fetal_brain.genes.annot	ENSG00000266952	1.8676	0.030907	LINC01538	0.670036
efficiency_l	Fetal_brain.genes.annot	ENSG00000263946	1.8674	0.030922	AC015818.3	0.670036
efficiency_l	Fetal_brain.genes.annot	ENSG00000238150	1.8674	0.030924	AC008753.1	0.670036
efficiency_l	Fetal_brain.genes.annot	ENSG00000147535	1.8673	0.030927	PLPP5	0.670036
efficiency_l	Fetal_brain.genes.annot	ENSG00000206605	1.8671	0.030945	RNU6-946P	0.670036
efficiency_l	Fetal_brain.genes.annot	ENSG00000236248	1.8666	0.030976	AC104389.4	0.670036
efficiency_l	Fetal_brain.genes.annot	ENSG00000152977	1.8665	0.030988	ZIC1	0.670036
efficiency_l	Fetal_brain.genes.annot	ENSG00000268681	1.8663	0.030997	COX6CP7	0.670036
efficiency_l	Fetal_brain.genes.annot	ENSG00000243508	1.8662	0.031005	AC108688.1	0.670036
efficiency_l	Fetal_brain.genes.annot	ENSG00000108947	1.8661	0.031012	EFNB3	0.670036
efficiency_l	Fetal_brain.genes.annot	ENSG00000265400	1.8658	0.031031	AC005244.2	0.670036
efficiency_l	Fetal_brain.genes.annot	ENSG00000232335	1.8658	0.031033	AL354864.1	0.670036
efficiency_l	Fetal_brain.genes.annot	ENSG00000280167	1.8658	0.031033	AP000943.3	0.670036
efficiency_l	Fetal_brain.genes.annot	ENSG00000236372	1.8657	0.031041	AL353052.2	0.670036
efficiency_l	Fetal_brain.genes.annot	ENSG00000170178	1.8655	0.031056	HOXD12	0.670036
efficiency_l	Fetal_brain.genes.annot	ENSG00000253400	1.8655	0.031058	AL356133.1	0.670036
contralateral_degree_global	ENSG.genes.annot	ENSG00000188011	1.8402	0.032867	RTP5	0.670038
contralateral_degree_global	ENSG.genes.annot	ENSG00000112182	1.8401	0.032878	BACH2	0.670038
contralateral_degree_global	ENSG.genes.annot	ENSG00000146457	1.8393	0.032935	WTAP	0.670038
contralateral_degree_global	ENSG.genes.annot	ENSG00000102575	1.8389	0.032967	ACP5	0.670038
contralateral_degree_global	ENSG.genes.annot	ENSG00000110700	1.8384	0.033003	RPS13	0.670038
contralateral_degree_global	ENSG.genes.annot	ENSG00000177932	1.8381	0.033022	ZNF354C	0.670038
contralateral_degree_global	ENSG.genes.annot	ENSG00000131966	1.838	0.033034	ACTR10	0.670038
path_length_global	Fetal_brain.genes.annot	ENSG00000264246	1.8889	0.029451	AP005208.1	0.670039
ipsilateral_degree_global	Adult_brain.genes.annot	ENSG00000270691	1.794	0.036407	AL161912.3	0.670046
ipsilateral_degree_global	Adult_brain.genes.annot	ENSG00000162367	1.7939	0.036412	TAL1	0.670046
ipsilateral_degree_global	Adult_brain.genes.annot	ENSG00000145321	1.7938	0.036419	gaussian_curvature	0.670046
path_length_r	Adult_brain.genes.annot	ENSG00000142273	1.8145	0.034799	CBLC	0.670049
path_length_r	Adult_brain.genes.annot	ENSG00000258311	1.8144	0.03481	AC009779.4	0.670049
path_length_r	Adult_brain.genes.annot	ENSG00000200427	1.8141	0.034829	Y_RNA	0.670049
path_length_r	Adult_brain.genes.annot	ENSG00000200534	1.814	0.034838	SNORA33	0.670049
path_length_r	Adult_brain.genes.annot	ENSG00000227347	1.8138	0.034857	HNRNPKP2	0.670049
path_length_r	Adult_brain.genes.annot	ENSG00000132478	1.8135	0.03488	UNK	0.670049
path_length_r	Adult_brain.genes.annot	ENSG00000275092	1.8131	0.034906	AL031710.2	0.670049
path_length_r	Adult_brain.genes.annot	ENSG00000259535	1.8131	0.034908	RPL21P12	0.670049
path_length_r	Adult_brain.genes.annot	ENSG00000199715	1.8131	0.034909	Y_RNA	0.670049
path_length_r	Adult_brain.genes.annot	ENSG00000182329	1.8129	0.034921	KIAA2012	0.670049
path_length_r	Adult_brain.genes.annot	ENSG00000237824	1.8128	0.034928	RPL23AP33	0.670049
path_length_r	Adult_brain.genes.annot	ENSG00000159842	1.8128	0.034928	ABR	0.670049
path_length_r	Adult_brain.genes.annot	ENSG00000162456	1.8128	0.034934	KNCN	0.670049
path_length_r	Adult_brain.genes.annot	ENSG00000265657	1.8128	0.034935	MIR3151	0.670049
path_length_r	Adult_brain.genes.annot	ENSG00000267649	1.8125	0.034957	AC010327.5	0.670049
path_length_r	Adult_brain.genes.annot	ENSG00000255547	1.8123	0.034967	RPA2P3	0.670049
path_length_r	Adult_brain.genes.annot	ENSG00000234692	1.8121	0.034982	AL355601.1	0.670049
path_length_r	Adult_brain.genes.annot	ENSG00000269489	1.8121	0.034982	AL589765.6	0.670049
path_length_r	Adult_brain.genes.annot	ENSG00000226526	1.8117	0.035017	AL049569.1	0.670049
path_length_r	Adult_brain.genes.annot	ENSG00000224477	1.8116	0.035027	AL109933.1	0.670049
path_length_r	Adult_brain.genes.annot	ENSG00000160200	1.8115	0.035033	CBS	0.670049
path_length_r	Adult_brain.genes.annot	ENSG00000108523	1.8114	0.035036	RNF167	0.670049
path_length_r	Adult_brain.genes.annot	ENSG00000251126	1.8113	0.035049	AC017007.6	0.670049
path_length_r	Adult_brain.genes.annot	ENSG00000127914	1.8111	0.035062	AKAP9	0.670049
path_length_r	Adult_brain.genes.annot	ENSG00000266978	1.811	0.035067	AC011511.2	0.670049
efficiency_l	Cortical_Neuron.genes.annot	ENSG00000243276	1.817	0.03461	AC068633.1	0.670052
degree_global	Fetal_brain.genes.annot	ENSG00000167548	1.7913	0.03662	KMT2D	0.670053
clustering_global	Midbrain_DA.genes.annot	ENSG00000168509	1.7629	0.038961	HJV	0.670066
clustering_global	Midbrain_DA.genes.annot	ENSG00000264149	1.7628	0.038965	AC103987.3	0.670066
efficiency_r	Fetal_brain.genes.annot	ENSG00000237713	1.9191	0.027486	AC011287.2	0.670075
efficiency_r	Fetal_brain.genes.annot	ENSG00000201239	1.919	0.027492	Y_RNA	0.670075
efficiency_r	Fetal_brain.genes.annot	ENSG00000121454	1.919	0.027495	LHX4	0.670075
efficiency_r	Fetal_brain.genes.annot	ENSG00000263450	1.9189	0.027501	AC090371.1	0.670075
small_worldness_global	Midbrain_DA.genes.annot	ENSG00000265035	1.8906	0.029336	AC079772.1	0.670081
small_worldness_global	Midbrain_DA.genes.annot	ENSG00000143870	1.8906	0.029338	PDIA6	0.670081
small_worldness_global	Midbrain_DA.genes.annot	ENSG00000279248	1.8904	0.029353	AP003400.4	0.670081
small_worldness_global	Midbrain_DA.genes.annot	ENSG00000249992	1.8898	0.029392	TMEM158	0.670081
small_worldness_global	Midbrain_DA.genes.annot	ENSG00000164087	1.8897	0.029399	POC1A	0.670081
small_worldness_global	Midbrain_DA.genes.annot	ENSG00000237176	1.8897	0.0294	AC079905.1	0.670081
small_worldness_global	Midbrain_DA.genes.annot	ENSG00000125122	1.8892	0.029433	LRRC29	0.670081
small_worldness_global	Midbrain_DA.genes.annot	ENSG00000175329	1.8889	0.029455	ISX	0.670081
small_worldness_global	Midbrain_DA.genes.annot	ENSG00000254906	1.8889	0.029456	AC090707.1	0.670081
small_worldness_global	Midbrain_DA.genes.annot	ENSG00000279493	1.8884	0.029487	FP565260.4	0.670081
small_worldness_global	Midbrain_DA.genes.annot	ENSG00000213290	1.8879	0.029517	PGK1P2	0.670081
small_worldness_global	Midbrain_DA.genes.annot	ENSG00000151892	1.8871	0.02957	GFRA1	0.670081
small_worldness_global	Midbrain_DA.genes.annot	ENSG00000222872	1.8871	0.029576	RNU4-78P	0.670081
small_worldness_global	Midbrain_DA.genes.annot	ENSG00000253915	1.8866	0.02961	MAPRE1P1	0.670081
small_worldness_global	Midbrain_DA.genes.annot	ENSG00000113070	1.8859	0.029656	HBEGF	0.670081
small_worldness_global	Midbrain_DA.genes.annot	ENSG00000116830	1.8854	0.029688	TTF2	0.670081
small_worldness_global	Midbrain_DA.genes.annot	ENSG00000252321	1.8849	0.029721	RN7SKP83	0.670081
small_worldness_global	Midbrain_DA.genes.annot	ENSG00000268166	1.8848	0.029727	CTC-471F3.6	0.670081
small_worldness_global	Midbrain_DA.genes.annot	ENSG00000106780	1.8847	0.029735	MEGF9	0.670081
small_worldness_global	Midbrain_DA.genes.annot	ENSG00000225785	1.8846	0.029743	AL109610.1	0.670081
small_worldness_global	Midbrain_DA.genes.annot	ENSG00000221601	1.8844	0.029752	RNU4ATAC2P	0.670081
small_worldness_global	Midbrain_DA.genes.annot	ENSG00000249910	1.8842	0.029766	TRIM51CP	0.670081
small_worldness_global	Midbrain_DA.genes.annot	ENSG00000165061	1.8841	0.029774	ZMAT4	0.670081
small_worldness_global	Midbrain_DA.genes.annot	ENSG00000254957	1.8841	0.029778	AC111188.1	0.670081
small_worldness_global	Midbrain_DA.genes.annot	ENSG00000280350	1.884	0.029784	LINC01726	0.670081
small_worldness_global	Midbrain_DA.genes.annot	ENSG00000166211	1.8838	0.029796	SPIC	0.670081
small_worldness_global	Midbrain_DA.genes.annot	ENSG00000257541	1.8837	0.029802	LINC02403	0.670081
small_worldness_global	Midbrain_DA.genes.annot	ENSG00000262678	1.8837	0.029803	AC004771.4	0.670081
small_worldness_global	Midbrain_DA.genes.annot	ENSG00000229565	1.8836	0.029809	LINC02264	0.670081
small_worldness_global	Midbrain_DA.genes.annot	ENSG00000115267	1.8836	0.029809	IFIH1	0.670081
small_worldness_global	Midbrain_DA.genes.annot	ENSG00000225174	1.8834	0.029822	OSTM1-AS1	0.670081
small_worldness_global	Midbrain_DA.genes.annot	ENSG00000149925	1.8832	0.029837	ALDOA	0.670081
small_worldness_global	Midbrain_DA.genes.annot	ENSG00000156976	1.8831	0.029842	EIF4A2	0.670081
small_worldness_global	Midbrain_DA.genes.annot	ENSG00000226375	1.8829	0.029858	AL022310.1	0.670081
small_worldness_global	Midbrain_DA.genes.annot	ENSG00000253090	1.8829	0.02986	SNORA73	0.670081
small_worldness_global	Midbrain_DA.genes.annot	ENSG00000104064	1.8828	0.02986	GABPB1	0.670081
small_worldness_global	Midbrain_DA.genes.annot	ENSG00000213731	1.8826	0.029878	RAB5CP1	0.670081
small_worldness_global	Midbrain_DA.genes.annot	ENSG00000204290	1.8825	0.029884	BTNL2	0.670081
small_worldness_global	Midbrain_DA.genes.annot	ENSG00000199075	1.8819	0.029924	MIR26A1	0.670081
small_worldness_global	Midbrain_DA.genes.annot	ENSG00000238836	1.8819	0.029927	AC074129.1	0.670081
small_worldness_global	Midbrain_DA.genes.annot	ENSG00000256223	1.8818	0.029934	ZNF10	0.670081
small_worldness_global	Midbrain_DA.genes.annot	ENSG00000112514	1.8817	0.029941	CUTA	0.670081
small_worldness_global	Midbrain_DA.genes.annot	ENSG00000173559	1.8815	0.029953	NABP1	0.670081
small_worldness_global	Midbrain_DA.genes.annot	ENSG00000249495	1.8815	0.029953	AC117525.1	0.670081
small_worldness_global	Midbrain_DA.genes.annot	ENSG00000258072	1.8811	0.02998	AC126177.6	0.670081
small_worldness_global	Midbrain_DA.genes.annot	ENSG00000176273	1.8809	0.029992	SLC35G1	0.670081
small_worldness_global	Midbrain_DA.genes.annot	ENSG00000160194	1.8808	0.030003	NDUFV3	0.670081
small_worldness_global	Midbrain_DA.genes.annot	ENSG00000234906	1.8806	0.030011	APOC2	0.670081
small_worldness_global	Midbrain_DA.genes.annot	ENSG00000259017	1.8806	0.030016	AL133163.3	0.670081
small_worldness_global	Midbrain_DA.genes.annot	ENSG00000278396	1.8805	0.030023	AL122023.3	0.670081
small_worldness_global	Midbrain_DA.genes.annot	ENSG00000168477	1.8804	0.030025	TNXB	0.670081
small_worldness_global	Midbrain_DA.genes.annot	ENSG00000225272	1.8803	0.030032	AL451074.3	0.670081
small_worldness_global	Midbrain_DA.genes.annot	ENSG00000275591	1.8794	0.030093	XKR5	0.670081
small_worldness_global	Midbrain_DA.genes.annot	ENSG00000217811	1.8791	0.030116	HNRNPDP2	0.670081
small_worldness_global	Midbrain_DA.genes.annot	ENSG00000211793	1.8788	0.030137	TRAV9-2	0.670081
small_worldness_global	Midbrain_DA.genes.annot	ENSG00000254455	1.8787	0.030144	HIGD1AP10	0.670081
small_worldness_global	Midbrain_DA.genes.annot	ENSG00000199856	1.8786	0.030147	U3	0.670081
small_worldness_global	Midbrain_DA.genes.annot	ENSG00000172365	1.8784	0.030161	OR5B2	0.670081
small_worldness_global	Midbrain_DA.genes.annot	ENSG00000239988	1.8783	0.030168	RPL31P60	0.670081
small_worldness_global	Midbrain_DA.genes.annot	ENSG00000228335	1.8783	0.03017	AC073063.1	0.670081
small_worldness_global	Midbrain_DA.genes.annot	ENSG00000254624	1.8782	0.030176	OR4R3P	0.670081
small_worldness_global	Midbrain_DA.genes.annot	ENSG00000281883	1.878	0.030191	AL512506.3	0.670081
small_worldness_global	Midbrain_DA.genes.annot	ENSG00000220237	1.8779	0.030196	RPS24P12	0.670081
small_worldness_global	Midbrain_DA.genes.annot	ENSG00000219932	1.8776	0.030218	RPL12P8	0.670081
small_worldness_global	Midbrain_DA.genes.annot	ENSG00000102445	1.8775	0.030225	RUBCNL	0.670081
small_worldness_global	Midbrain_DA.genes.annot	ENSG00000145907	1.8775	0.030225	G3BP1	0.670081
small_worldness_global	Midbrain_DA.genes.annot	ENSG00000130958	1.8773	0.030242	SLC35D2	0.670081
small_worldness_global	Midbrain_DA.genes.annot	ENSG00000174945	1.8769	0.030266	AMZ1	0.670081
small_worldness_global	Midbrain_DA.genes.annot	ENSG00000232821	1.8768	0.030275	AC003986.2	0.670081
small_worldness_global	Midbrain_DA.genes.annot	ENSG00000268326	1.8765	0.030293	AC008739.1	0.670081
small_worldness_global	Midbrain_DA.genes.annot	ENSG00000237911	1.8765	0.030296	SRP68P3	0.670081
small_worldness_global	Midbrain_DA.genes.annot	ENSG00000270670	1.8764	0.030298	MARK2P16	0.670081
small_worldness_global	Midbrain_DA.genes.annot	ENSG00000264292	1.8763	0.030308	MIR2467	0.670081
small_worldness_global	Midbrain_DA.genes.annot	ENSG00000255012	1.8762	0.030312	OR5M1	0.670081
small_worldness_global	Midbrain_DA.genes.annot	ENSG00000241560	1.8762	0.030317	ZBTB20-AS1	0.670081
small_worldness_global	Midbrain_DA.genes.annot	ENSG00000179776	1.8761	0.030321	CDH5	0.670081
small_worldness_global	Midbrain_DA.genes.annot	ENSG00000233301	1.8757	0.030349	OR4C14P	0.670081
small_worldness_global	Midbrain_DA.genes.annot	ENSG00000221955	1.8757	0.030351	SLC12A8	0.670081
small_worldness_global	Midbrain_DA.genes.annot	ENSG00000227198	1.8755	0.030365	C6orf47-AS1	0.670081
small_worldness_global	Midbrain_DA.genes.annot	ENSG00000224596	1.8754	0.030371	ZMIZ1-AS1	0.670081
small_worldness_global	Midbrain_DA.genes.annot	ENSG00000280356	1.8751	0.03039	AL021877.2	0.670081
small_worldness_global	Midbrain_DA.genes.annot	ENSG00000103653	1.875	0.0304	CSK	0.670081
small_worldness_global	Midbrain_DA.genes.annot	ENSG00000265645	1.8749	0.030401	AC092038.2	0.670081
small_worldness_global	Midbrain_DA.genes.annot	ENSG00000216162	1.8749	0.030403	AL121988.1	0.670081
small_worldness_global	Midbrain_DA.genes.annot	ENSG00000172818	1.8747	0.030418	OVOL1	0.670081
small_worldness_global	Midbrain_DA.genes.annot	ENSG00000273654	1.8746	0.030425	AC020904.2	0.670081
small_worldness_global	Midbrain_DA.genes.annot	ENSG00000250189	1.8745	0.030432	AC097504.1	0.670081
small_worldness_global	Midbrain_DA.genes.annot	ENSG00000204188	1.8742	0.030449	GGNBP1	0.670081
small_worldness_global	Midbrain_DA.genes.annot	ENSG00000280399	1.874	0.030462	AC022497.1	0.670081
small_worldness_global	Midbrain_DA.genes.annot	ENSG00000174516	1.8739	0.030474	PELI3	0.670081
small_worldness_global	Midbrain_DA.genes.annot	ENSG00000266449	1.8738	0.030476	MIR3713	0.670081
small_worldness_global	Midbrain_DA.genes.annot	ENSG00000250511	1.8737	0.030489	AC098798.1	0.670081
small_worldness_global	Midbrain_DA.genes.annot	ENSG00000132950	1.8735	0.0305	ZMYM5	0.670081
small_worldness_global	Midbrain_DA.genes.annot	ENSG00000242686	1.8726	0.03056	AC107464.1	0.670081
small_worldness_global	Midbrain_DA.genes.annot	ENSG00000152779	1.8726	0.030561	SLC16A12	0.670081
small_worldness_global	Midbrain_DA.genes.annot	ENSG00000227879	1.8724	0.030574	PSPC1P1	0.670081
small_worldness_global	Midbrain_DA.genes.annot	ENSG00000148346	1.8723	0.03058	LCN2	0.670081
small_worldness_global	Midbrain_DA.genes.annot	ENSG00000258481	1.8722	0.030589	AL133240.1	0.670081
small_worldness_global	Midbrain_DA.genes.annot	ENSG00000260757	1.8721	0.030593	AC093520.1	0.670081
small_worldness_global	Midbrain_DA.genes.annot	ENSG00000254788	1.8721	0.030596	CKLF-CMTM1	0.670081
small_worldness_global	Midbrain_DA.genes.annot	ENSG00000007520	1.8719	0.030608	TSR3	0.670081
small_worldness_global	Midbrain_DA.genes.annot	ENSG00000254874	1.8715	0.030635	AP003171.1	0.670081
small_worldness_global	Midbrain_DA.genes.annot	ENSG00000267385	1.8713	0.03065	AC011498.4	0.670081
small_worldness_global	Midbrain_DA.genes.annot	ENSG00000232015	1.8712	0.030662	HSPE1P25	0.670081
small_worldness_global	Midbrain_DA.genes.annot	ENSG00000153347	1.871	0.030673	FAM81B	0.670081
small_worldness_global	Midbrain_DA.genes.annot	ENSG00000151116	1.8709	0.030678	UEVLD	0.670081
small_worldness_global	Midbrain_DA.genes.annot	ENSG00000233003	1.8704	0.030714	CICP26	0.670081
small_worldness_global	Midbrain_DA.genes.annot	ENSG00000168490	1.8703	0.030718	PHYHIP	0.670081
small_worldness_global	Midbrain_DA.genes.annot	ENSG00000215841	1.8703	0.030721	AP002761.1	0.670081
small_worldness_global	Midbrain_DA.genes.annot	ENSG00000126368	1.8699	0.030747	NR1D1	0.670081
small_worldness_global	Midbrain_DA.genes.annot	ENSG00000266978	1.8699	0.030748	AC011511.2	0.670081
small_worldness_global	Midbrain_DA.genes.annot	ENSG00000147955	1.8699	0.030751	SIGMAR1	0.670081
small_worldness_global	Midbrain_DA.genes.annot	ENSG00000147873	1.8696	0.030771	IFNA5	0.670081
small_worldness_global	Midbrain_DA.genes.annot	ENSG00000260132	1.8696	0.030772	AL032819.1	0.670081
small_worldness_global	Midbrain_DA.genes.annot	ENSG00000207089	1.8695	0.03078	RNU6-921P	0.670081
small_worldness_global	Midbrain_DA.genes.annot	ENSG00000243560	1.8693	0.030794	RN7SL364P	0.670081
small_worldness_global	Midbrain_DA.genes.annot	ENSG00000251533	1.8691	0.030803	LINC00605	0.670081
small_worldness_global	Midbrain_DA.genes.annot	ENSG00000260233	1.8688	0.030825	ZNRD2-AS1	0.670081
small_worldness_global	Midbrain_DA.genes.annot	ENSG00000173389	1.8687	0.030833	IQCF1	0.670081
small_worldness_global	Midbrain_DA.genes.annot	ENSG00000256984	1.8685	0.030849	AC008013.3	0.670081
small_worldness_global	Midbrain_DA.genes.annot	ENSG00000238325	1.8683	0.030859	snoU13	0.670081
small_worldness_global	Midbrain_DA.genes.annot	ENSG00000236539	1.8679	0.03089	HNRNPA1P54	0.670081
small_worldness_global	Midbrain_DA.genes.annot	ENSG00000268388	1.8677	0.0309	FENDRR	0.670081
small_worldness_global	Midbrain_DA.genes.annot	ENSG00000227055	1.8676	0.030912	AC009961.2	0.670081
small_worldness_global	Midbrain_DA.genes.annot	ENSG00000145623	1.8674	0.030921	OSMR	0.670081
small_worldness_global	Midbrain_DA.genes.annot	ENSG00000223734	1.8673	0.030933	LAPTM4A-DT	0.670081
small_worldness_global	Midbrain_DA.genes.annot	ENSG00000239470	1.8672	0.030936	AC011979.1	0.670081
small_worldness_global	Midbrain_DA.genes.annot	ENSG00000162594	1.867	0.030948	IL23R	0.670081
small_worldness_global	Midbrain_DA.genes.annot	ENSG00000204421	1.8666	0.030982	LY6G6C	0.670081
small_worldness_global	Midbrain_DA.genes.annot	ENSG00000072195	1.8665	0.030985	SPEG	0.670081
small_worldness_global	Midbrain_DA.genes.annot	ENSG00000270306	1.8665	0.030988	AL158050.2	0.670081
small_worldness_global	Midbrain_DA.genes.annot	ENSG00000255457	1.8664	0.030995	AC022880.2	0.670081
small_worldness_global	Midbrain_DA.genes.annot	ENSG00000131730	1.8662	0.031004	CKMT2	0.670081
small_worldness_global	Midbrain_DA.genes.annot	ENSG00000235881	1.8661	0.031016	AC114776.1	0.670081
small_worldness_global	Midbrain_DA.genes.annot	ENSG00000244266	1.8656	0.031046	AC090058.1	0.670081
small_worldness_global	Midbrain_DA.genes.annot	ENSG00000245719	1.8655	0.031053	AC009292.1	0.670081
small_worldness_global	Midbrain_DA.genes.annot	ENSG00000151233	1.8651	0.031081	GXYLT1	0.670081
small_worldness_global	Midbrain_DA.genes.annot	ENSG00000213640	1.8651	0.031086	EEF1DP4	0.670081
small_worldness_global	Midbrain_DA.genes.annot	ENSG00000102858	1.865	0.031092	MGRN1	0.670081
small_worldness_global	Midbrain_DA.genes.annot	ENSG00000049130	1.8647	0.031111	KITLG	0.670081
small_worldness_global	Midbrain_DA.genes.annot	ENSG00000138134	1.8647	0.031112	STAMBPL1	0.670081
small_worldness_global	Midbrain_DA.genes.annot	ENSG00000256799	1.8642	0.031144	AC005832.3	0.670081
small_worldness_global	Midbrain_DA.genes.annot	ENSG00000187987	1.8642	0.031149	ZSCAN23	0.670081
small_worldness_global	Midbrain_DA.genes.annot	ENSG00000248733	1.8641	0.031151	AC008852.1	0.670081
small_worldness_global	Midbrain_DA.genes.annot	ENSG00000074181	1.8641	0.031157	NOTCH3	0.670081
small_worldness_global	Midbrain_DA.genes.annot	ENSG00000231612	1.8639	0.03117	AC104462.1	0.670081
small_worldness_global	Midbrain_DA.genes.annot	ENSG00000265096	1.8635	0.031195	C1QTNF1-AS1	0.670081
small_worldness_global	Midbrain_DA.genes.annot	ENSG00000141294	1.8633	0.031213	LRRC46	0.670081
small_worldness_global	Midbrain_DA.genes.annot	ENSG00000139343	1.8632	0.031214	SNRPF	0.670081
small_worldness_global	Midbrain_DA.genes.annot	ENSG00000167617	1.8632	0.031219	CDC42EP5	0.670081
small_worldness_global	Midbrain_DA.genes.annot	ENSG00000257674	1.8631	0.031222	AC020629.1	0.670081
small_worldness_global	Midbrain_DA.genes.annot	ENSG00000039139	1.863	0.031232	DNAH5	0.670081
small_worldness_global	Midbrain_DA.genes.annot	ENSG00000228071	1.8629	0.031236	RPL7P47	0.670081
small_worldness_global	Midbrain_DA.genes.annot	ENSG00000265078	1.8627	0.031249	RN7SL664P	0.670081
small_worldness_global	Midbrain_DA.genes.annot	ENSG00000259244	1.8627	0.031254	AC048382.2	0.670081
path_length_l	Fetal_brain.genes.annot	ENSG00000268282	1.9283	0.026908	AC010328.2	0.670081
path_length_l	Fetal_brain.genes.annot	ENSG00000234777	1.928	0.026926	LINC02529	0.670081
path_length_l	Fetal_brain.genes.annot	ENSG00000183206	1.9279	0.026935	POTEC	0.670081
path_length_l	Fetal_brain.genes.annot	ENSG00000258033	1.9278	0.02694	AC063947.2	0.670081
path_length_l	Midbrain_DA.genes.annot	ENSG00000268992	1.7724	0.038166	CDC42EP3P1	0.67009
path_length_r	Fetal_brain.genes.annot	ENSG00000066279	1.8754	0.030372	ASPM	0.670097
clustering_global	Cortical_Neuron.genes.annot	ENSG00000262881	1.8329	0.033407	CR936218.2	0.670108
clustering_global	Cortical_Neuron.genes.annot	ENSG00000131127	1.8326	0.033428	ZNF141	0.670108
clustering_global	Cortical_Neuron.genes.annot	ENSG00000253913	1.8325	0.033435	IGLV3-26	0.670108
clustering_global	Cortical_Neuron.genes.annot	ENSG00000228935	1.8324	0.033444	AL353132.1	0.670108
clustering_global	Cortical_Neuron.genes.annot	ENSG00000238723	1.8324	0.033445	Y_RNA	0.670108
clustering_global	Cortical_Neuron.genes.annot	ENSG00000227059	1.8321	0.033471	ANHX	0.670108
clustering_global	Cortical_Neuron.genes.annot	ENSG00000205215	1.8316	0.033508	KRT17P7	0.670108
clustering_global	Cortical_Neuron.genes.annot	ENSG00000223601	1.831	0.03355	EBLN1	0.670108
clustering_global	Cortical_Neuron.genes.annot	ENSG00000173805	1.8308	0.033562	HAP1	0.670108
clustering_global	Cortical_Neuron.genes.annot	ENSG00000114520	1.8308	0.033567	SNX4	0.670108
clustering_global	Cortical_Neuron.genes.annot	ENSG00000207756	1.8306	0.033578	MIR580	0.670108
clustering_global	Cortical_Neuron.genes.annot	ENSG00000270030	1.8305	0.033589	AC136475.7	0.670108
clustering_global	Cortical_Neuron.genes.annot	ENSG00000005007	1.8305	0.03359	UPF1	0.670108
clustering_global	Cortical_Neuron.genes.annot	ENSG00000136689	1.8302	0.033609	IL1RN	0.670108
clustering_global	Cortical_Neuron.genes.annot	ENSG00000089902	1.8301	0.033616	RCOR1	0.670108
clustering_global	Cortical_Neuron.genes.annot	ENSG00000280852	1.8299	0.033629	AC025048.6	0.670108
clustering_global	Cortical_Neuron.genes.annot	ENSG00000167117	1.8299	0.03363	ANKRD40CL	0.670108
clustering_global	Cortical_Neuron.genes.annot	ENSG00000254479	1.8298	0.033636	SLC25A1P1	0.670108
clustering_global	Cortical_Neuron.genes.annot	ENSG00000234906	1.8298	0.033637	APOC2	0.670108
clustering_global	Cortical_Neuron.genes.annot	ENSG00000232823	1.8298	0.03364	TXNP1	0.670108
clustering_global	Cortical_Neuron.genes.annot	ENSG00000164935	1.8297	0.033647	DCSTAMP	0.670108
clustering_global	Cortical_Neuron.genes.annot	ENSG00000221507	1.8294	0.033671	RNU6ATAC40P	0.670108
clustering_global	Cortical_Neuron.genes.annot	ENSG00000116221	1.8292	0.033683	MRPL37	0.670108
clustering_global	Cortical_Neuron.genes.annot	ENSG00000231817	1.829	0.033698	LINC01198	0.670108
clustering_global	Cortical_Neuron.genes.annot	ENSG00000168824	1.8289	0.033706	NSG1	0.670108
clustering_global	Cortical_Neuron.genes.annot	ENSG00000224207	1.8282	0.033759	AC018797.1	0.670108
clustering_global	Cortical_Neuron.genes.annot	ENSG00000201165	1.8282	0.033763	RNU6-1229P	0.670108
clustering_global	Cortical_Neuron.genes.annot	ENSG00000138629	1.8278	0.033787	UBL7	0.670108
clustering_global	Cortical_Neuron.genes.annot	ENSG00000253303	1.8277	0.0338	IGHVIII-82	0.670108
clustering_global	Cortical_Neuron.genes.annot	ENSG00000182053	1.8275	0.03381	TRIM49B	0.670108
clustering_global	Cortical_Neuron.genes.annot	ENSG00000267557	1.8271	0.033842	AC008474.1	0.670108
clustering_global	Cortical_Neuron.genes.annot	ENSG00000258919	1.827	0.03385	AL049836.1	0.670108
clustering_global	Cortical_Neuron.genes.annot	ENSG00000162065	1.827	0.033852	TBC1D24	0.670108
clustering_global	Cortical_Neuron.genes.annot	ENSG00000130522	1.8269	0.033856	JUND	0.670108
clustering_global	Cortical_Neuron.genes.annot	ENSG00000248863	1.8262	0.033911	AC097376.2	0.670108
clustering_global	Cortical_Neuron.genes.annot	ENSG00000253090	1.8259	0.033932	SNORA73	0.670108
clustering_global	Cortical_Neuron.genes.annot	ENSG00000163207	1.8258	0.033941	IVL	0.670108
clustering_global	Cortical_Neuron.genes.annot	ENSG00000252690	1.8251	0.033995	AC105339.2	0.670108
clustering_global	Cortical_Neuron.genes.annot	ENSG00000184492	1.8251	0.033995	FOXD4L1	0.670108
clustering_global	Cortical_Neuron.genes.annot	ENSG00000255551	1.8249	0.034008	AC027369.6	0.670108
clustering_global	Cortical_Neuron.genes.annot	ENSG00000180205	1.8249	0.034009	WFDC9	0.670108
clustering_global	Cortical_Neuron.genes.annot	ENSG00000229203	1.8248	0.034018	AC103564.1	0.670108
clustering_global	Cortical_Neuron.genes.annot	ENSG00000280163	1.8247	0.034024	AC040160.3	0.670108
clustering_global	Cortical_Neuron.genes.annot	ENSG00000244119	1.8244	0.034043	PDCL3P4	0.670108
clustering_global	Cortical_Neuron.genes.annot	ENSG00000180777	1.8243	0.034052	ANKRD30B	0.670108
clustering_global	Cortical_Neuron.genes.annot	ENSG00000259918	1.8241	0.034067	NDUFA5P11	0.670108
clustering_global	Cortical_Neuron.genes.annot	ENSG00000142621	1.8236	0.034105	FHAD1	0.670108
clustering_global	Cortical_Neuron.genes.annot	ENSG00000213376	1.8235	0.034116	GAPDHP71	0.670108
clustering_global	Cortical_Neuron.genes.annot	ENSG00000182985	1.8235	0.034116	CADM1	0.670108
clustering_global	Cortical_Neuron.genes.annot	ENSG00000130675	1.8233	0.034128	MNX1	0.670108
clustering_global	Cortical_Neuron.genes.annot	ENSG00000143401	1.8233	0.034133	ANP32E	0.670108
clustering_global	Cortical_Neuron.genes.annot	ENSG00000244558	1.8232	0.034138	KCNK15-AS1	0.670108
clustering_global	Cortical_Neuron.genes.annot	ENSG00000180770	1.8229	0.034159	OR7E129P	0.670108
clustering_global	Cortical_Neuron.genes.annot	ENSG00000260778	1.8227	0.034176	AC009065.5	0.670108
clustering_global	Cortical_Neuron.genes.annot	ENSG00000243904	1.8226	0.034181	RPSAP5	0.670108
clustering_global	Cortical_Neuron.genes.annot	ENSG00000276593	1.8226	0.034181	AC022306.3	0.670108
clustering_global	Cortical_Neuron.genes.annot	ENSG00000253674	1.8223	0.034207	IGHVII-78-1	0.670108
clustering_global	Cortical_Neuron.genes.annot	ENSG00000233358	1.8222	0.034211	AL035401.1	0.670108
clustering_global	Cortical_Neuron.genes.annot	ENSG00000118985	1.822	0.034228	ELL2	0.670108
clustering_global	Cortical_Neuron.genes.annot	ENSG00000240991	1.822	0.034229	RPL23AP67	0.670108
clustering_global	Cortical_Neuron.genes.annot	ENSG00000205426	1.8218	0.034246	KRT81	0.670108
clustering_global	Cortical_Neuron.genes.annot	ENSG00000203413	1.8217	0.034248	ACTBP6	0.670108
clustering_global	Cortical_Neuron.genes.annot	ENSG00000197063	1.8216	0.034259	MAFG	0.670108
clustering_global	Cortical_Neuron.genes.annot	ENSG00000198039	1.8214	0.034276	ZNF273	0.670108
clustering_global	Cortical_Neuron.genes.annot	ENSG00000144028	1.8213	0.034277	SNRNP200	0.670108
clustering_global	Cortical_Neuron.genes.annot	ENSG00000242899	1.8213	0.034279	RPL7P16	0.670108
clustering_global	Cortical_Neuron.genes.annot	ENSG00000137409	1.821	0.034307	MTCH1	0.670108
clustering_global	Cortical_Neuron.genes.annot	ENSG00000152404	1.8208	0.034321	CWF19L2	0.670108
clustering_global	Cortical_Neuron.genes.annot	ENSG00000152684	1.8208	0.034322	PELO	0.670108
clustering_global	Cortical_Neuron.genes.annot	ENSG00000262366	1.8208	0.034322	NDUFA3P6	0.670108
clustering_global	Cortical_Neuron.genes.annot	ENSG00000186432	1.8202	0.034366	KPNA4	0.670108
clustering_global	Cortical_Neuron.genes.annot	ENSG00000175322	1.8201	0.034375	ZNF519	0.670108
clustering_global	Cortical_Neuron.genes.annot	ENSG00000239627	1.8199	0.034387	RPL12P20	0.670108
clustering_global	Cortical_Neuron.genes.annot	ENSG00000211460	1.8195	0.034416	TSN	0.670108
clustering_global	Cortical_Neuron.genes.annot	ENSG00000113141	1.8192	0.034438	IK	0.670108
clustering_global	Cortical_Neuron.genes.annot	ENSG00000138684	1.8188	0.034471	IL21	0.670108
clustering_global	Cortical_Neuron.genes.annot	ENSG00000229424	1.8188	0.034474	AC007349.1	0.670108
clustering_global	Cortical_Neuron.genes.annot	ENSG00000222909	1.8187	0.034475	RNU6-193P	0.670108
clustering_global	Cortical_Neuron.genes.annot	ENSG00000264226	1.8185	0.034493	MIR3168	0.670108
clustering_global	Cortical_Neuron.genes.annot	ENSG00000228413	1.8185	0.034493	AC024937.1	0.670108
clustering_global	Cortical_Neuron.genes.annot	ENSG00000091879	1.8184	0.034499	ANGPT2	0.670108
clustering_global	Cortical_Neuron.genes.annot	ENSG00000246223	1.8182	0.034517	LINC01550	0.670108
clustering_global	Cortical_Neuron.genes.annot	ENSG00000261653	1.8179	0.034542	AC092337.1	0.670108
clustering_global	Cortical_Neuron.genes.annot	ENSG00000162772	1.8179	0.034543	ATF3	0.670108
clustering_global	Cortical_Neuron.genes.annot	ENSG00000280113	1.8179	0.034543	AL357140.3	0.670108
clustering_global	Cortical_Neuron.genes.annot	ENSG00000012223	1.8177	0.034553	LTF	0.670108
clustering_global	Cortical_Neuron.genes.annot	ENSG00000070882	1.8177	0.034559	OSBPL3	0.670108
clustering_global	Cortical_Neuron.genes.annot	ENSG00000167723	1.8174	0.034579	TRPV3	0.670108
clustering_global	Cortical_Neuron.genes.annot	ENSG00000249156	1.8173	0.034582	TAF11L12	0.670108
clustering_global	Cortical_Neuron.genes.annot	ENSG00000253447	1.8173	0.034583	AC113423.2	0.670108
clustering_global	Cortical_Neuron.genes.annot	ENSG00000252367	1.817	0.034606	Y_RNA	0.670108
clustering_global	Cortical_Neuron.genes.annot	ENSG00000236953	1.8166	0.034641	ZDHHC20-IT1	0.670108
clustering_global	Cortical_Neuron.genes.annot	ENSG00000180113	1.8162	0.03467	TDRD6	0.670108
clustering_global	Cortical_Neuron.genes.annot	ENSG00000142089	1.8161	0.034675	IFITM3	0.670108
clustering_global	Cortical_Neuron.genes.annot	ENSG00000258798	1.8161	0.034677	AL133153.2	0.670108
clustering_global	Cortical_Neuron.genes.annot	ENSG00000101350	1.8161	0.034681	KIF3B	0.670108
clustering_global	Cortical_Neuron.genes.annot	ENSG00000115310	1.8159	0.034694	RTN4	0.670108
clustering_global	Cortical_Neuron.genes.annot	ENSG00000240470	1.8158	0.034703	RN7SL346P	0.670108
clustering_global	Cortical_Neuron.genes.annot	ENSG00000253456	1.8152	0.034747	AC136424.1	0.670108
clustering_global	Cortical_Neuron.genes.annot	ENSG00000204613	1.8151	0.034751	TRIM10	0.670108
clustering_global	Cortical_Neuron.genes.annot	ENSG00000188542	1.815	0.034761	DUSP28	0.670108
clustering_global	Cortical_Neuron.genes.annot	ENSG00000234197	1.8148	0.034776	ETV5-AS1	0.670108
clustering_global	Cortical_Neuron.genes.annot	ENSG00000248577	1.8148	0.03478	AC091435.1	0.670108
clustering_global	Cortical_Neuron.genes.annot	ENSG00000179588	1.8146	0.034795	ZFPM1	0.670108
clustering_global	Cortical_Neuron.genes.annot	ENSG00000169718	1.8146	0.034796	DUS1L	0.670108
clustering_global	Cortical_Neuron.genes.annot	ENSG00000157741	1.8143	0.034813	UBN2	0.670108
clustering_global	Cortical_Neuron.genes.annot	ENSG00000255511	1.814	0.034842	AC023078.2	0.670108
clustering_global	Cortical_Neuron.genes.annot	ENSG00000144130	1.8139	0.03485	NT5DC4	0.670108
clustering_global	Cortical_Neuron.genes.annot	ENSG00000172459	1.8138	0.034856	OR5AR1	0.670108
clustering_global	Cortical_Neuron.genes.annot	ENSG00000271949	1.8138	0.034856	AC093423.3	0.670108
clustering_global	Cortical_Neuron.genes.annot	ENSG00000134049	1.8136	0.034867	IER3IP1	0.670108
clustering_global	Cortical_Neuron.genes.annot	ENSG00000235029	1.8133	0.034894	MNX1-AS2	0.670108
clustering_global	Cortical_Neuron.genes.annot	ENSG00000254878	1.8132	0.034898	AC103794.1	0.670108
clustering_global	Cortical_Neuron.genes.annot	ENSG00000255073	1.8132	0.034901	ZFP91-CNTF	0.670108
clustering_global	Cortical_Neuron.genes.annot	ENSG00000248170	1.8131	0.034907	AC117522.1	0.670108
clustering_global	Cortical_Neuron.genes.annot	ENSG00000107771	1.8129	0.034926	CCSER2	0.670108
clustering_global	Cortical_Neuron.genes.annot	ENSG00000082497	1.8127	0.034937	SERTAD4	0.670108
clustering_global	Cortical_Neuron.genes.annot	ENSG00000237026	1.8127	0.034939	AC104073.2	0.670108
clustering_global	Cortical_Neuron.genes.annot	ENSG00000226541	1.8123	0.034969	AL359633.1	0.670108
clustering_global	Cortical_Neuron.genes.annot	ENSG00000165572	1.8121	0.034983	KBTBD6	0.670108
clustering_global	Cortical_Neuron.genes.annot	ENSG00000227134	1.8118	0.035008	AC093084.1	0.670108
clustering_global	Cortical_Neuron.genes.annot	ENSG00000240098	1.8117	0.035018	RN7SL351P	0.670108
clustering_global	Cortical_Neuron.genes.annot	ENSG00000119616	1.8113	0.035046	FCF1	0.670108
clustering_global	Cortical_Neuron.genes.annot	ENSG00000253579	1.8113	0.035051	SUMO2P16	0.670108
clustering_global	Cortical_Neuron.genes.annot	ENSG00000177051	1.8111	0.035066	FBXO46	0.670108
clustering_global	Cortical_Neuron.genes.annot	ENSG00000255980	1.8109	0.03508	AP000439.2	0.670108
clustering_global	Cortical_Neuron.genes.annot	ENSG00000120333	1.8109	0.035081	MRPS14	0.670108
clustering_global	Cortical_Neuron.genes.annot	ENSG00000199470	1.8107	0.035097	SNORA64	0.670108
clustering_global	Cortical_Neuron.genes.annot	ENSG00000176928	1.8106	0.0351	GCNT4	0.670108
clustering_global	Cortical_Neuron.genes.annot	ENSG00000219738	1.8105	0.035112	CD83P1	0.670108
clustering_global	Cortical_Neuron.genes.annot	ENSG00000198445	1.8101	0.03514	CCT8L2	0.670108
clustering_global	Cortical_Neuron.genes.annot	ENSG00000215841	1.8101	0.035142	AP002761.1	0.670108
clustering_global	Cortical_Neuron.genes.annot	ENSG00000230302	1.8099	0.035154	MTND3P4	0.670108
clustering_global	Cortical_Neuron.genes.annot	ENSG00000202195	1.8099	0.035159	Y_RNA	0.670108
clustering_global	Cortical_Neuron.genes.annot	ENSG00000229846	1.8094	0.035192	AC099788.1	0.670108
clustering_global	Cortical_Neuron.genes.annot	ENSG00000203811	1.8093	0.035199	H3C14	0.670108
clustering_global	Cortical_Neuron.genes.annot	ENSG00000270912	1.8092	0.035212	RPS28P1	0.670108
clustering_global	Cortical_Neuron.genes.annot	ENSG00000103047	1.8091	0.03522	TANGO6	0.670108
clustering_global	Cortical_Neuron.genes.annot	ENSG00000241776	1.8091	0.035221	AC117482.1	0.670108
clustering_global	Cortical_Neuron.genes.annot	ENSG00000171561	1.8088	0.035242	OR2AT4	0.670108
clustering_global	Cortical_Neuron.genes.annot	ENSG00000254221	1.8086	0.035258	PCDHGB1	0.670108
clustering_global	Cortical_Neuron.genes.annot	ENSG00000168040	1.8081	0.035295	FADD	0.670108
clustering_global	Cortical_Neuron.genes.annot	ENSG00000151572	1.8081	0.035299	ANO4	0.670108
clustering_global	Cortical_Neuron.genes.annot	ENSG00000277715	1.8081	0.035299	AC079174.2	0.670108
clustering_global	Cortical_Neuron.genes.annot	ENSG00000143776	1.8078	0.035318	CDC42BPA	0.670108
clustering_global	Cortical_Neuron.genes.annot	ENSG00000277436	1.8073	0.035354	REXO1L5P	0.670108
clustering_global	Cortical_Neuron.genes.annot	ENSG00000231252	1.8073	0.035361	AC099792.1	0.670108
clustering_global	Cortical_Neuron.genes.annot	ENSG00000011114	1.807	0.035384	BTBD7	0.670108
clustering_global	Cortical_Neuron.genes.annot	ENSG00000242327	1.8067	0.035403	AC023906.1	0.670108
clustering_global	Cortical_Neuron.genes.annot	ENSG00000238687	1.8065	0.035417	snoU13	0.670108
clustering_global	Cortical_Neuron.genes.annot	ENSG00000233366	1.8065	0.035419	ZNF90P2	0.670108
clustering_global	Cortical_Neuron.genes.annot	ENSG00000160870	1.8065	0.035424	CYP3A7	0.670108
clustering_global	Cortical_Neuron.genes.annot	ENSG00000258927	1.8063	0.035434	AL133467.2	0.670108
clustering_global	Cortical_Neuron.genes.annot	ENSG00000226070	1.8062	0.035444	AL139275.1	0.670108
clustering_global	Cortical_Neuron.genes.annot	ENSG00000172927	1.8059	0.035464	MYEOV	0.670108
clustering_global	Cortical_Neuron.genes.annot	ENSG00000249105	1.8059	0.035467	AC096725.1	0.670108
clustering_global	Cortical_Neuron.genes.annot	ENSG00000180929	1.8057	0.035482	GPR62	0.670108
clustering_global	Cortical_Neuron.genes.annot	ENSG00000254413	1.8054	0.035507	CHKB-CPT1B	0.670108
clustering_global	Cortical_Neuron.genes.annot	ENSG00000116663	1.8053	0.035513	FBXO6	0.670108
clustering_global	Cortical_Neuron.genes.annot	ENSG00000165985	1.8053	0.035517	C1QL3	0.670108
clustering_global	Cortical_Neuron.genes.annot	ENSG00000185420	1.8052	0.035525	SMYD3	0.670108
clustering_global	Cortical_Neuron.genes.annot	ENSG00000251014	1.8051	0.035531	AC137549.1	0.670108
clustering_global	Cortical_Neuron.genes.annot	ENSG00000260804	1.8051	0.035532	LINC01963	0.670108
clustering_global	Cortical_Neuron.genes.annot	ENSG00000280305	1.8049	0.035545	AC018765.1	0.670108
clustering_global	Cortical_Neuron.genes.annot	ENSG00000251363	1.8047	0.03556	LINC02315	0.670108
clustering_global	Cortical_Neuron.genes.annot	ENSG00000090238	1.8044	0.035583	YPEL3	0.670108
clustering_global	Cortical_Neuron.genes.annot	ENSG00000250616	1.8044	0.035583	AC012645.1	0.670108
clustering_global	Cortical_Neuron.genes.annot	ENSG00000143793	1.8042	0.0356	C1orf35	0.670108
clustering_global	Cortical_Neuron.genes.annot	ENSG00000173389	1.8041	0.035611	IQCF1	0.670108
clustering_global	Cortical_Neuron.genes.annot	ENSG00000197176	1.8038	0.035628	LINC02291	0.670108
clustering_global	Cortical_Neuron.genes.annot	ENSG00000225413	1.8038	0.035629	LINC02557	0.670108
clustering_global	Cortical_Neuron.genes.annot	ENSG00000229043	1.8038	0.035631	AC091729.3	0.670108
clustering_global	Cortical_Neuron.genes.annot	ENSG00000125813	1.8037	0.035637	PAX1	0.670108
clustering_global	Cortical_Neuron.genes.annot	ENSG00000227706	1.8036	0.035646	AL713998.1	0.670108
clustering_global	Cortical_Neuron.genes.annot	ENSG00000100385	1.8031	0.035683	IL2RB	0.670108
clustering_global	Cortical_Neuron.genes.annot	ENSG00000252901	1.803	0.035695	AL669914.1	0.670108
clustering_global	Cortical_Neuron.genes.annot	ENSG00000236922	1.8029	0.035702	LINC01378	0.670108
clustering_global	Cortical_Neuron.genes.annot	ENSG00000116830	1.8029	0.035705	TTF2	0.670108
clustering_global	Cortical_Neuron.genes.annot	ENSG00000103044	1.8029	0.035706	HAS3	0.670108
clustering_global	Cortical_Neuron.genes.annot	ENSG00000108465	1.8025	0.035735	CDK5RAP3	0.670108
clustering_global	Cortical_Neuron.genes.annot	ENSG00000248471	1.8024	0.035739	AC233724.4	0.670108
clustering_global	Cortical_Neuron.genes.annot	ENSG00000226999	1.8024	0.035741	AC073325.2	0.670108
clustering_global	Cortical_Neuron.genes.annot	ENSG00000272240	1.8024	0.035741	AC004908.1	0.670108
clustering_global	Cortical_Neuron.genes.annot	ENSG00000127423	1.8024	0.035744	AUNIP	0.670108
clustering_global	Cortical_Neuron.genes.annot	ENSG00000218454	1.8022	0.035759	HNRNPA1P19	0.670108
clustering_global	Cortical_Neuron.genes.annot	ENSG00000259379	1.8019	0.03578	MTND5P32	0.670108
clustering_global	Cortical_Neuron.genes.annot	ENSG00000175329	1.8017	0.0358	ISX	0.670108
clustering_global	Cortical_Neuron.genes.annot	ENSG00000074370	1.8016	0.035801	ATP2A3	0.670108
clustering_global	Cortical_Neuron.genes.annot	ENSG00000232387	1.8016	0.035807	SKA2P1	0.670108
clustering_global	Cortical_Neuron.genes.annot	ENSG00000243753	1.8013	0.035824	HLA-L	0.670108
clustering_global	Cortical_Neuron.genes.annot	ENSG00000275475	1.8012	0.035833	IGHV3-54	0.670108
clustering_global	Cortical_Neuron.genes.annot	ENSG00000252222	1.8012	0.035835	RNU7-13P	0.670108
clustering_global	Cortical_Neuron.genes.annot	ENSG00000237986	1.8012	0.035835	CELF2-AS2	0.670108
ipsilateral_degree_r	Adult_brain.genes.annot	ENSG00000130517	1.9131	0.02787	PGPEP1	0.67011
ipsilateral_degree_r	Adult_brain.genes.annot	ENSG00000241404	1.913	0.027875	EGFL8	0.67011
clustering_l	Midbrain_DA.genes.annot	ENSG00000230867	1.8376	0.033063	AL157884.1	0.670117
clustering_l	Midbrain_DA.genes.annot	ENSG00000223042	1.8374	0.033078	RN7SKP161	0.670117
clustering_l	Midbrain_DA.genes.annot	ENSG00000254192	1.8373	0.033086	AC011365.3	0.670117
clustering_l	Midbrain_DA.genes.annot	ENSG00000253456	1.8371	0.033098	AC136424.1	0.670117
ipsilateral_degree_l	Adult_brain.genes.annot	ENSG00000197847	1.797	0.036167	SLC22A20P	0.670117
ipsilateral_degree_l	Adult_brain.genes.annot	ENSG00000236559	1.7965	0.03621	BCL2L1-AS1	0.670117
ipsilateral_degree_l	Adult_brain.genes.annot	ENSG00000116871	1.7965	0.036211	MAP7D1	0.670117
ipsilateral_degree_l	Adult_brain.genes.annot	ENSG00000273702	1.7959	0.036253	AC091271.1	0.670117
ipsilateral_degree_l	Adult_brain.genes.annot	ENSG00000095303	1.7959	0.036254	PTGS1	0.670117
ipsilateral_degree_l	Adult_brain.genes.annot	ENSG00000225024	1.7959	0.036256	AC015977.1	0.670117
ipsilateral_degree_l	Adult_brain.genes.annot	ENSG00000160188	1.7953	0.036306	RSPH1	0.670117
ipsilateral_degree_l	Adult_brain.genes.annot	ENSG00000254695	1.7953	0.036306	AC087379.2	0.670117
ipsilateral_degree_l	Adult_brain.genes.annot	ENSG00000243220	1.7952	0.036311	AC006159.2	0.670117
ipsilateral_degree_l	Adult_brain.genes.annot	ENSG00000277715	1.7952	0.036312	AC079174.2	0.670117
ipsilateral_degree_l	Adult_brain.genes.annot	ENSG00000196866	1.7951	0.036315	H2AC7	0.670117
ipsilateral_degree_l	Adult_brain.genes.annot	ENSG00000249877	1.7951	0.036319	AC105924.1	0.670117
ipsilateral_degree_l	Adult_brain.genes.annot	ENSG00000178104	1.7949	0.036336	PDE4DIP	0.670117
ipsilateral_degree_l	Adult_brain.genes.annot	ENSG00000222371	1.7949	0.036337	RN7SKP202	0.670117
ipsilateral_degree_l	Adult_brain.genes.annot	ENSG00000241472	1.7948	0.036345	PTPRG-AS1	0.670117
ipsilateral_degree_l	Adult_brain.genes.annot	ENSG00000112499	1.7947	0.036348	SLC22A2	0.670117
ipsilateral_degree_l	Adult_brain.genes.annot	ENSG00000260322	1.7947	0.036351	AC098657.2	0.670117
ipsilateral_degree_l	Adult_brain.genes.annot	ENSG00000238133	1.7945	0.036369	MAP3K20-AS1	0.670117
ipsilateral_degree_l	Adult_brain.genes.annot	ENSG00000213169	1.7943	0.036381	AC069218.1	0.670117
ipsilateral_degree_l	Adult_brain.genes.annot	ENSG00000250420	1.7943	0.036386	AACSP1	0.670117
ipsilateral_degree_l	Adult_brain.genes.annot	ENSG00000232896	1.7938	0.036424	AL592463.1	0.670117
ipsilateral_degree_l	Adult_brain.genes.annot	ENSG00000267490	1.7938	0.036426	AC008759.1	0.670117
ipsilateral_degree_l	Adult_brain.genes.annot	ENSG00000216867	1.7936	0.036441	RPL22P12	0.670117
ipsilateral_degree_l	Adult_brain.genes.annot	ENSG00000163634	1.7935	0.036448	THOC7	0.670117
ipsilateral_degree_l	Adult_brain.genes.annot	ENSG00000199381	1.7932	0.036467	RNU6-79P	0.670117
ipsilateral_degree_l	Adult_brain.genes.annot	ENSG00000187118	1.7932	0.036472	CMC1	0.670117
ipsilateral_degree_l	Adult_brain.genes.annot	ENSG00000270670	1.7928	0.036502	MARK2P16	0.670117
ipsilateral_degree_l	Adult_brain.genes.annot	ENSG00000252510	1.7928	0.036506	RNA5SP55	0.670117
ipsilateral_degree_l	Adult_brain.genes.annot	ENSG00000225531	1.7925	0.036526	AL807761.2	0.670117
ipsilateral_degree_l	Adult_brain.genes.annot	ENSG00000134644	1.7924	0.036538	PUM1	0.670117
ipsilateral_degree_l	Adult_brain.genes.annot	ENSG00000204316	1.7921	0.036559	MRPL38	0.670117
ipsilateral_degree_l	Adult_brain.genes.annot	ENSG00000170545	1.7917	0.036587	SMAGP	0.670117
ipsilateral_degree_l	Adult_brain.genes.annot	ENSG00000198739	1.7917	0.036589	LRRTM3	0.670117
ipsilateral_degree_l	Adult_brain.genes.annot	ENSG00000171126	1.7916	0.036601	KCNG3	0.670117
ipsilateral_degree_l	Adult_brain.genes.annot	ENSG00000006062	1.7916	0.036602	MAP3K14	0.670117
ipsilateral_degree_l	Adult_brain.genes.annot	ENSG00000133935	1.7915	0.036605	ERG28	0.670117
ipsilateral_degree_l	Adult_brain.genes.annot	ENSG00000005844	1.7914	0.036617	ITGAL	0.670117
ipsilateral_degree_l	Adult_brain.genes.annot	ENSG00000117543	1.7913	0.036619	DPH5	0.670117
ipsilateral_degree_l	Adult_brain.genes.annot	ENSG00000212534	1.7912	0.036627	SNORD70	0.670117
efficiency_global	Cortical_Neuron.genes.annot	ENSG00000271752	1.8477	0.032321	AC112187.3	0.670126
efficiency_global	Cortical_Neuron.genes.annot	ENSG00000254601	1.8477	0.032324	CYCSP26	0.670126
efficiency_global	Cortical_Neuron.genes.annot	ENSG00000224121	1.8477	0.032325	ATG12P2	0.670126
efficiency_global	Cortical_Neuron.genes.annot	ENSG00000258734	1.8474	0.032341	AL049873.2	0.670126
efficiency_global	Cortical_Neuron.genes.annot	ENSG00000178980	1.8473	0.032354	SELENOW	0.670126
efficiency_global	Cortical_Neuron.genes.annot	ENSG00000198393	1.847	0.032374	ZNF26	0.670126
efficiency_global	Cortical_Neuron.genes.annot	ENSG00000152904	1.8468	0.032389	GGPS1	0.670126
efficiency_global	Cortical_Neuron.genes.annot	ENSG00000253708	1.8464	0.032418	AC026979.1	0.670126
efficiency_global	Cortical_Neuron.genes.annot	ENSG00000171791	1.8463	0.032426	BCL2	0.670126
efficiency_global	Cortical_Neuron.genes.annot	ENSG00000079689	1.8463	0.032427	SCGN	0.670126
efficiency_global	Cortical_Neuron.genes.annot	ENSG00000231324	1.8462	0.032431	AP000696.1	0.670126
efficiency_global	Cortical_Neuron.genes.annot	ENSG00000201491	1.846	0.03245	RNU4-75P	0.670126
efficiency_global	Cortical_Neuron.genes.annot	ENSG00000256087	1.8459	0.032454	ZNF432	0.670126
efficiency_global	Cortical_Neuron.genes.annot	ENSG00000214204	1.8457	0.03247	HNRNPA1P43	0.670126
efficiency_global	Cortical_Neuron.genes.annot	ENSG00000145741	1.8453	0.032497	BTF3	0.670126
efficiency_global	Cortical_Neuron.genes.annot	ENSG00000272072	1.8451	0.032512	AC004492.1	0.670126
efficiency_global	Cortical_Neuron.genes.annot	ENSG00000239722	1.845	0.032521	IMP3P2	0.670126
efficiency_global	Cortical_Neuron.genes.annot	ENSG00000170162	1.8449	0.032525	VGLL2	0.670126
efficiency_global	Cortical_Neuron.genes.annot	ENSG00000169856	1.8445	0.032553	ONECUT1	0.670126
efficiency_global	Cortical_Neuron.genes.annot	ENSG00000212396	1.8444	0.032563	RNA5SP323	0.670126
efficiency_global	Cortical_Neuron.genes.annot	ENSG00000251184	1.8444	0.032565	AL672142.1	0.670126
efficiency_global	Cortical_Neuron.genes.annot	ENSG00000282718	1.8442	0.032574	AC104333.4	0.670126
efficiency_global	Cortical_Neuron.genes.annot	ENSG00000228935	1.8442	0.032577	AL353132.1	0.670126
degree_global	Cortical_Neuron.genes.annot	ENSG00000236444	1.7803	0.037514	UBE2L5	0.670129
degree_global	Cortical_Neuron.genes.annot	ENSG00000229759	1.7803	0.037515	MRPS18AP1	0.670129
degree_global	Cortical_Neuron.genes.annot	ENSG00000143324	1.7801	0.037533	XPR1	0.670129
degree_global	Cortical_Neuron.genes.annot	ENSG00000241923	1.7801	0.037533	RPL14P3	0.670129
degree_global	Cortical_Neuron.genes.annot	ENSG00000039537	1.78	0.037542	C6	0.670129
clustering_global	Fetal_brain.genes.annot	ENSG00000118004	1.8424	0.032708	COLEC11	0.670131
contralateral_degree_global	Adult_brain.genes.annot	ENSG00000132950	1.7738	0.038045	ZMYM5	0.670141
contralateral_degree_global	Adult_brain.genes.annot	ENSG00000146233	1.7736	0.038069	CYP39A1	0.670141
contralateral_degree_global	Adult_brain.genes.annot	ENSG00000218454	1.7733	0.038092	HNRNPA1P19	0.670141
contralateral_degree_global	Adult_brain.genes.annot	ENSG00000164171	1.7733	0.038092	ITGA2	0.670141
contralateral_degree_global	Adult_brain.genes.annot	ENSG00000257057	1.7731	0.038103	C11orf97	0.670141
contralateral_degree_global	Adult_brain.genes.annot	ENSG00000189377	1.7731	0.03811	CXCL17	0.670141
contralateral_degree_global	Adult_brain.genes.annot	ENSG00000246363	1.7729	0.038121	LINC02458	0.670141
clustering_l	Cortical_Neuron.genes.annot	ENSG00000243725	1.8177	0.034551	TTC4	0.670142
clustering_l	ENSG.genes.annot	ENSG00000120088	1.7074	0.04387	CRHR1	0.670151
clustering_l	ENSG.genes.annot	ENSG00000277462	1.7067	0.043935	ZNF670	0.670151
clustering_l	ENSG.genes.annot	ENSG00000064601	1.7067	0.04394	CTSA	0.670151
small_worldness_l	Midbrain_DA.genes.annot	ENSG00000124205	1.8844	0.029758	EDN3	0.670152
degree_global	Fetal_brain.genes.annot	ENSG00000086189	1.7909	0.036657	DIMT1	0.670158
degree_global	Fetal_brain.genes.annot	ENSG00000160208	1.7908	0.03666	RRP1B	0.670158
degree_global	Fetal_brain.genes.annot	ENSG00000235419	1.7908	0.036664	AC010149.1	0.670158
small_worldness_l	Midbrain_DA.genes.annot	ENSG00000224606	1.8842	0.029771	TGFA-IT1	0.670159
small_worldness_global	Cortical_Neuron.genes.annot	ENSG00000136425	1.9419	0.026076	CIB2	0.670164
small_worldness_global	Cortical_Neuron.genes.annot	ENSG00000170264	1.9417	0.026086	FAM161A	0.670164
efficiency_r	Cortical_Neuron.genes.annot	ENSG00000256346	1.9054	0.028365	AC092470.1	0.670168
ipsilateral_degree_l	Fetal_brain.genes.annot	ENSG00000196387	1.7561	0.039535	ZNF140	0.670169
path_length_r	ENSG.genes.annot	ENSG00000185634	1.8271	0.033844	SHC4	0.670173
path_length_r	ENSG.genes.annot	ENSG00000226761	1.8267	0.033875	TAS2R46	0.670173
path_length_r	ENSG.genes.annot	ENSG00000196262	1.8263	0.033906	PPIA	0.670173
path_length_r	ENSG.genes.annot	ENSG00000111707	1.8258	0.033943	SUDS3	0.670173
path_length_r	ENSG.genes.annot	ENSG00000181617	1.8251	0.033997	FDCSP	0.670173
path_length_r	ENSG.genes.annot	ENSG00000105662	1.8248	0.034018	CRTC1	0.670173
efficiency_global	Fetal_brain.genes.annot	ENSG00000267302	1.8594	0.031489	RNFT1-DT	0.67018
efficiency_global	Fetal_brain.genes.annot	ENSG00000199470	1.8592	0.031497	SNORA64	0.67018
efficiency_global	Fetal_brain.genes.annot	ENSG00000254624	1.8592	0.0315	OR4R3P	0.67018
efficiency_global	Fetal_brain.genes.annot	ENSG00000101265	1.8586	0.03154	RASSF2	0.67018
efficiency_global	Fetal_brain.genes.annot	ENSG00000260390	1.8582	0.031569	AL360014.1	0.67018
efficiency_global	Fetal_brain.genes.annot	ENSG00000167483	1.8581	0.03158	NIBAN3	0.67018
efficiency_global	Fetal_brain.genes.annot	ENSG00000239626	1.858	0.031583	RPSAP41	0.67018
efficiency_global	Fetal_brain.genes.annot	ENSG00000250770	1.858	0.031585	AC005865.1	0.67018
efficiency_global	Fetal_brain.genes.annot	ENSG00000254645	1.8577	0.031608	AC087379.1	0.67018
efficiency_global	Fetal_brain.genes.annot	ENSG00000238246	1.8573	0.031634	AC069549.1	0.67018
efficiency_global	Fetal_brain.genes.annot	ENSG00000119969	1.8572	0.031638	HELLS	0.67018
efficiency_global	Fetal_brain.genes.annot	ENSG00000279609	1.8571	0.031652	AL158070.2	0.67018
efficiency_global	Fetal_brain.genes.annot	ENSG00000254475	1.8569	0.03166	OR2AT1P	0.67018
efficiency_global	Fetal_brain.genes.annot	ENSG00000239140	1.8569	0.031661	snoU13	0.67018
efficiency_global	Fetal_brain.genes.annot	ENSG00000196295	1.8568	0.031673	GARS-DT	0.67018
efficiency_global	Fetal_brain.genes.annot	ENSG00000213178	1.8567	0.031676	RPL22P1	0.67018
efficiency_global	Fetal_brain.genes.annot	ENSG00000252222	1.8567	0.031677	RNU7-13P	0.67018
path_length_global	Midbrain_DA.genes.annot	ENSG00000278987	1.7744	0.037998	AL031009.1	0.670188
path_length_global	Midbrain_DA.genes.annot	ENSG00000201641	1.7743	0.03801	RNU6-1187P	0.670188
path_length_global	Midbrain_DA.genes.annot	ENSG00000243989	1.774	0.038033	ACY1	0.670188
path_length_global	Midbrain_DA.genes.annot	ENSG00000261184	1.7739	0.038042	AC083864.3	0.670188
path_length_global	Midbrain_DA.genes.annot	ENSG00000216022	1.773	0.038118	AC068062.1	0.670188
path_length_global	Midbrain_DA.genes.annot	ENSG00000105997	1.7729	0.03812	HOXA3	0.670188
path_length_global	Midbrain_DA.genes.annot	ENSG00000108406	1.7728	0.038133	DHX40	0.670188
path_length_global	Midbrain_DA.genes.annot	ENSG00000255499	1.7727	0.038142	AC036111.3	0.670188
path_length_global	Midbrain_DA.genes.annot	ENSG00000269956	1.7726	0.038145	MKNK1-AS1	0.670188
path_length_global	Midbrain_DA.genes.annot	ENSG00000223341	1.7725	0.038155	RN7SKP3	0.670188
path_length_global	Midbrain_DA.genes.annot	ENSG00000235737	1.7723	0.038173	TRIM60P19	0.670188
path_length_global	Midbrain_DA.genes.annot	ENSG00000258439	1.772	0.038195	AC007956.2	0.670188
path_length_global	Midbrain_DA.genes.annot	ENSG00000126062	1.772	0.038197	TMEM115	0.670188
path_length_global	Midbrain_DA.genes.annot	ENSG00000271792	1.772	0.038198	AC008667.4	0.670188
path_length_global	Midbrain_DA.genes.annot	ENSG00000251407	1.772	0.0382	MTND1P22	0.670188
path_length_global	Midbrain_DA.genes.annot	ENSG00000264857	1.7718	0.038212	MIR5696	0.670188
path_length_global	Midbrain_DA.genes.annot	ENSG00000252355	1.7716	0.038229	RN7SKP287	0.670188
path_length_global	Midbrain_DA.genes.annot	ENSG00000243027	1.7713	0.038255	RN7SL354P	0.670188
path_length_global	Midbrain_DA.genes.annot	ENSG00000234700	1.7713	0.038257	MTCO1P8	0.670188
path_length_global	Midbrain_DA.genes.annot	ENSG00000240634	1.7712	0.03826	AC145285.1	0.670188
path_length_global	Midbrain_DA.genes.annot	ENSG00000253139	1.7712	0.038264	AC013644.1	0.670188
path_length_global	Midbrain_DA.genes.annot	ENSG00000007314	1.7709	0.038285	SCN4A	0.670188
path_length_global	Midbrain_DA.genes.annot	ENSG00000108509	1.7706	0.03831	CAMTA2	0.670188
path_length_global	Midbrain_DA.genes.annot	ENSG00000162772	1.7702	0.038343	ATF3	0.670188
path_length_global	Midbrain_DA.genes.annot	ENSG00000116580	1.7702	0.038344	GON4L	0.670188
path_length_global	Midbrain_DA.genes.annot	ENSG00000214243	1.7702	0.038345	AC004980.2	0.670188
path_length_global	Midbrain_DA.genes.annot	ENSG00000239830	1.7702	0.038348	RPS4XP22	0.670188
path_length_global	Midbrain_DA.genes.annot	ENSG00000201168	1.7701	0.038356	RNA5SP368	0.670188
path_length_global	Midbrain_DA.genes.annot	ENSG00000233044	1.7696	0.038399	AL049820.1	0.670188
path_length_global	Midbrain_DA.genes.annot	ENSG00000070614	1.7695	0.038408	NDST1	0.670188
path_length_global	Midbrain_DA.genes.annot	ENSG00000243905	1.7692	0.03843	RN7SL679P	0.670188
path_length_global	Midbrain_DA.genes.annot	ENSG00000185926	1.7692	0.038431	OR4C46	0.670188
path_length_global	Midbrain_DA.genes.annot	ENSG00000258290	1.7688	0.038466	BRWD1P2	0.670188
path_length_global	Midbrain_DA.genes.annot	ENSG00000108523	1.7688	0.038468	RNF167	0.670188
path_length_global	Midbrain_DA.genes.annot	ENSG00000271964	1.7687	0.03847	AC090948.1	0.670188
path_length_global	Midbrain_DA.genes.annot	ENSG00000261732	1.7687	0.038472	AL031708.1	0.670188
path_length_global	Midbrain_DA.genes.annot	ENSG00000105438	1.7685	0.038485	KDELR1	0.670188
path_length_global	Midbrain_DA.genes.annot	ENSG00000109736	1.7685	0.038489	MFSD10	0.670188
path_length_global	Midbrain_DA.genes.annot	ENSG00000250587	1.7684	0.038494	HPRT1P2	0.670188
path_length_global	Midbrain_DA.genes.annot	ENSG00000163564	1.7683	0.038506	PYHIN1	0.670188
path_length_global	Midbrain_DA.genes.annot	ENSG00000109832	1.7681	0.038519	DDX25	0.670188
path_length_global	Midbrain_DA.genes.annot	ENSG00000272874	1.7679	0.038541	AL034548.1	0.670188
path_length_global	Midbrain_DA.genes.annot	ENSG00000212283	1.7678	0.038543	SNORD89	0.670188
path_length_global	Midbrain_DA.genes.annot	ENSG00000201325	1.7678	0.038544	RNA5SP142	0.670188
path_length_global	Midbrain_DA.genes.annot	ENSG00000235026	1.7678	0.038548	DPP10-AS1	0.670188
path_length_global	Midbrain_DA.genes.annot	ENSG00000136826	1.7676	0.038563	KLF4	0.670188
path_length_global	Midbrain_DA.genes.annot	ENSG00000222831	1.7674	0.038581	MIR1537	0.670188
path_length_global	Midbrain_DA.genes.annot	ENSG00000259786	1.7673	0.038587	LINC02109	0.670188
path_length_global	Midbrain_DA.genes.annot	ENSG00000164167	1.7672	0.038596	LSM6	0.670188
path_length_global	Midbrain_DA.genes.annot	ENSG00000226096	1.7671	0.038606	AC087499.1	0.670188
path_length_global	Midbrain_DA.genes.annot	ENSG00000224100	1.7669	0.038619	AP001630.1	0.670188
path_length_global	Midbrain_DA.genes.annot	ENSG00000170290	1.7668	0.038629	SLN	0.670188
clustering_l	Fetal_brain.genes.annot	ENSG00000251513	1.7898	0.036743	LIX1-AS1	0.670189
clustering_l	Fetal_brain.genes.annot	ENSG00000233425	1.7897	0.036755	KRT18P67	0.670189
degree_global	Adult_brain.genes.annot	ENSG00000228858	1.7902	0.036713	RP11-95K23.5	0.670192
degree_global	Adult_brain.genes.annot	ENSG00000225280	1.7901	0.036717	AL158013.1	0.670192
degree_global	Adult_brain.genes.annot	ENSG00000203760	1.7896	0.036759	CENPW	0.670192
degree_global	Adult_brain.genes.annot	ENSG00000239356	1.7895	0.03677	RN7SL309P	0.670192
degree_global	Adult_brain.genes.annot	ENSG00000092621	1.7891	0.036797	PHGDH	0.670192
degree_global	Adult_brain.genes.annot	ENSG00000263688	1.7889	0.036812	AC025887.1	0.670192
degree_global	Adult_brain.genes.annot	ENSG00000131759	1.7889	0.036814	RARA	0.670192
degree_global	Adult_brain.genes.annot	ENSG00000205730	1.7889	0.036817	ITPRIPL2	0.670192
degree_global	Adult_brain.genes.annot	ENSG00000251360	1.7888	0.036824	KHDC1P1	0.670192
degree_global	Adult_brain.genes.annot	ENSG00000272446	1.7886	0.036836	AL158850.1	0.670192
degree_global	Adult_brain.genes.annot	ENSG00000201351	1.7886	0.036841	Y_RNA	0.670192
degree_global	Adult_brain.genes.annot	ENSG00000237262	1.7885	0.036846	AC068492.1	0.670192
degree_global	Adult_brain.genes.annot	ENSG00000257964	1.7885	0.036848	AC020612.3	0.670192
efficiency_r	Cortical_Neuron.genes.annot	ENSG00000225358	1.9052	0.028379	MIPEPP1	0.670198
clustering_r	Fetal_brain.genes.annot	ENSG00000083635	1.962	0.024878	NUFIP1	0.670201
clustering_r	Fetal_brain.genes.annot	ENSG00000237974	1.9621	0.024878	AC000111.2	0.670201
efficiency_r	ENSG.genes.annot	ENSG00000183020	1.8926	0.029208	AP2A2	0.670205
ipsilateral_degree_r	Midbrain_DA.genes.annot	ENSG00000174501	1.8841	0.029776	ANKRD36C	0.67021
ipsilateral_degree_r	Midbrain_DA.genes.annot	ENSG00000180228	1.8839	0.029786	PRKRA	0.67021
clustering_l	Adult_brain.genes.annot	ENSG00000106178	1.8416	0.032765	CCL24	0.670236
clustering_l	Adult_brain.genes.annot	ENSG00000254221	1.8416	0.032769	PCDHGB1	0.670236
clustering_l	Adult_brain.genes.annot	ENSG00000236559	1.8415	0.032777	BCL2L1-AS1	0.670236
clustering_l	Adult_brain.genes.annot	ENSG00000125869	1.8414	0.03278	LAMP5	0.670236
ipsilateral_degree_global	Adult_brain.genes.annot	ENSG00000264589	1.7935	0.036448	MAPT-AS1	0.670238
ipsilateral_degree_global	Adult_brain.genes.annot	ENSG00000084110	1.793	0.036486	HAL	0.670238
ipsilateral_degree_global	Adult_brain.genes.annot	ENSG00000248474	1.793	0.036486	LINC02122	0.670238
ipsilateral_degree_global	Adult_brain.genes.annot	ENSG00000201920	1.7929	0.036498	RNA5SP442	0.670238
ipsilateral_degree_global	Adult_brain.genes.annot	ENSG00000159314	1.7928	0.036504	ARHGAP27	0.670238
ipsilateral_degree_global	Adult_brain.genes.annot	ENSG00000214702	1.7928	0.036506	COMMD4P2	0.670238
efficiency_global	Midbrain_DA.genes.annot	ENSG00000189120	1.8005	0.035887	SP6	0.670238
ipsilateral_degree_r	Midbrain_DA.genes.annot	ENSG00000154342	1.8837	0.029801	WNT3A	0.670244
ipsilateral_degree_r	Midbrain_DA.genes.annot	ENSG00000239805	1.883	0.029851	AC007547.2	0.670244
ipsilateral_degree_r	Midbrain_DA.genes.annot	ENSG00000186329	1.8827	0.029873	TMEM212	0.670244
ipsilateral_degree_r	Midbrain_DA.genes.annot	ENSG00000166546	1.8821	0.02991	BEAN1	0.670244
ipsilateral_degree_r	Midbrain_DA.genes.annot	ENSG00000073584	1.882	0.029916	SMARCE1	0.670244
ipsilateral_degree_r	Midbrain_DA.genes.annot	ENSG00000186868	1.882	0.029919	MAPT	0.670244
ipsilateral_degree_r	Midbrain_DA.genes.annot	ENSG00000271177	1.8816	0.029943	AC010200.2	0.670244
ipsilateral_degree_r	Midbrain_DA.genes.annot	ENSG00000254293	1.8816	0.029945	AC026688.2	0.670244
ipsilateral_degree_r	Midbrain_DA.genes.annot	ENSG00000202268	1.8815	0.029953	U3	0.670244
ipsilateral_degree_r	Midbrain_DA.genes.annot	ENSG00000259026	1.8809	0.02999	AL049833.2	0.670244
ipsilateral_degree_r	Midbrain_DA.genes.annot	ENSG00000184261	1.8808	0.029998	KCNK12	0.670244
ipsilateral_degree_r	Midbrain_DA.genes.annot	ENSG00000261267	1.8805	0.030021	AC026470.2	0.670244
ipsilateral_degree_r	Midbrain_DA.genes.annot	ENSG00000254272	1.8802	0.030042	AC087854.2	0.670244
ipsilateral_degree_r	Midbrain_DA.genes.annot	ENSG00000216588	1.88	0.030051	IGSF23	0.670244
ipsilateral_degree_r	Midbrain_DA.genes.annot	ENSG00000254644	1.88	0.030052	AC007751.1	0.670244
ipsilateral_degree_r	Midbrain_DA.genes.annot	ENSG00000270978	1.88	0.030053	AC091982.2	0.670244
ipsilateral_degree_r	Midbrain_DA.genes.annot	ENSG00000232793	1.8797	0.030071	DNAJC19P8	0.670244
ipsilateral_degree_r	Midbrain_DA.genes.annot	ENSG00000156599	1.8794	0.030094	ZDHHC5	0.670244
ipsilateral_degree_r	Midbrain_DA.genes.annot	ENSG00000250312	1.8793	0.0301	ZNF718	0.670244
ipsilateral_degree_r	Midbrain_DA.genes.annot	ENSG00000252249	1.8793	0.030103	SNORA18	0.670244
ipsilateral_degree_r	Midbrain_DA.genes.annot	ENSG00000055118	1.8791	0.030117	KCNH2	0.670244
ipsilateral_degree_r	Midbrain_DA.genes.annot	ENSG00000220920	1.879	0.030124	AL023807.1	0.670244
ipsilateral_degree_r	Midbrain_DA.genes.annot	ENSG00000109458	1.8788	0.030138	GAB1	0.670244
ipsilateral_degree_r	Midbrain_DA.genes.annot	ENSG00000241281	1.8785	0.030154	AC010683.1	0.670244
ipsilateral_degree_r	Midbrain_DA.genes.annot	ENSG00000111245	1.8785	0.030154	MYL2	0.670244
ipsilateral_degree_r	Midbrain_DA.genes.annot	ENSG00000224162	1.8785	0.030159	UQCRHP3	0.670244
ipsilateral_degree_r	Midbrain_DA.genes.annot	ENSG00000065559	1.8782	0.030176	MAP2K4	0.670244
ipsilateral_degree_r	Midbrain_DA.genes.annot	ENSG00000241544	1.8782	0.03018	LINC02029	0.670244
ipsilateral_degree_r	Midbrain_DA.genes.annot	ENSG00000207756	1.8778	0.030203	MIR580	0.670244
ipsilateral_degree_r	Midbrain_DA.genes.annot	ENSG00000235431	1.8772	0.030248	AC010991.1	0.670244
ipsilateral_degree_r	Midbrain_DA.genes.annot	ENSG00000178425	1.8771	0.030254	NT5DC1	0.670244
ipsilateral_degree_r	Midbrain_DA.genes.annot	ENSG00000265547	1.8771	0.030254	AC217774.1	0.670244
ipsilateral_degree_r	Midbrain_DA.genes.annot	ENSG00000255338	1.8769	0.030267	AC118273.2	0.670244
ipsilateral_degree_r	Midbrain_DA.genes.annot	ENSG00000134817	1.8768	0.030275	APLNR	0.670244
ipsilateral_degree_r	Midbrain_DA.genes.annot	ENSG00000271618	1.8767	0.030282	AL359821.1	0.670244
ipsilateral_degree_r	Midbrain_DA.genes.annot	ENSG00000196247	1.8766	0.030286	ZNF107	0.670244
ipsilateral_degree_r	Midbrain_DA.genes.annot	ENSG00000053371	1.8766	0.030287	AKR7A2	0.670244
ipsilateral_degree_r	Midbrain_DA.genes.annot	ENSG00000233148	1.8765	0.030292	SYF2P2	0.670244
ipsilateral_degree_r	Midbrain_DA.genes.annot	ENSG00000212725	1.8763	0.030305	KRTAP2-1	0.670244
ipsilateral_degree_r	Midbrain_DA.genes.annot	ENSG00000241744	1.8762	0.030314	AC079953.1	0.670244
ipsilateral_degree_r	Midbrain_DA.genes.annot	ENSG00000213920	1.8757	0.030348	MDP1	0.670244
ipsilateral_degree_r	Midbrain_DA.genes.annot	ENSG00000125740	1.8755	0.030361	FOSB	0.670244
ipsilateral_degree_r	Midbrain_DA.genes.annot	ENSG00000118976	1.8753	0.030376	OTUD4P1	0.670244
ipsilateral_degree_r	Midbrain_DA.genes.annot	ENSG00000139180	1.8751	0.030386	NDUFA9	0.670244
ipsilateral_degree_r	Midbrain_DA.genes.annot	ENSG00000265096	1.8751	0.030388	C1QTNF1-AS1	0.670244
ipsilateral_degree_r	Midbrain_DA.genes.annot	ENSG00000175155	1.875	0.030394	YPEL2	0.670244
ipsilateral_degree_r	Midbrain_DA.genes.annot	ENSG00000240419	1.8749	0.030405	AC022206.1	0.670244
ipsilateral_degree_r	Midbrain_DA.genes.annot	ENSG00000172457	1.8748	0.030411	OR9G4	0.670244
ipsilateral_degree_r	Midbrain_DA.genes.annot	ENSG00000225727	1.8747	0.030414	AL139184.1	0.670244
ipsilateral_degree_r	Midbrain_DA.genes.annot	ENSG00000232937	1.8744	0.030438	AL589765.2	0.670244
ipsilateral_degree_r	Midbrain_DA.genes.annot	ENSG00000220563	1.8741	0.030459	PKMP3	0.670244
ipsilateral_degree_r	Midbrain_DA.genes.annot	ENSG00000164099	1.8741	0.030461	PRSS12	0.670244
ipsilateral_degree_r	Midbrain_DA.genes.annot	ENSG00000255012	1.8741	0.030461	OR5M1	0.670244
path_length_global	Fetal_brain.genes.annot	ENSG00000229314	1.8885	0.029481	ORM1	0.670255
path_length_global	Fetal_brain.genes.annot	ENSG00000261143	1.8884	0.029486	ADAMTS7P3	0.670255
efficiency_r	Adult_brain.genes.annot	ENSG00000201548	1.8636	0.031186	Y_RNA	0.670257
path_length_global	Cortical_Neuron.genes.annot	ENSG00000279320	1.8417	0.032762	AC069528.2	0.670265
clustering_global	Midbrain_DA.genes.annot	ENSG00000213287	1.7625	0.03899	AP001102.1	0.670269
clustering_global	Midbrain_DA.genes.annot	ENSG00000226352	1.7623	0.039007	PSPC1-AS2	0.670269
clustering_global	Midbrain_DA.genes.annot	ENSG00000277425	1.7622	0.039021	AL121890.4	0.670269
clustering_global	Midbrain_DA.genes.annot	ENSG00000237672	1.7619	0.039047	KRR1P1	0.670269
clustering_global	Midbrain_DA.genes.annot	ENSG00000133742	1.7616	0.03907	CA1	0.670269
clustering_global	Midbrain_DA.genes.annot	ENSG00000144015	1.7613	0.039094	TRIM43	0.670269
clustering_global	Midbrain_DA.genes.annot	ENSG00000230083	1.7613	0.039094	AC009237.4	0.670269
clustering_global	Midbrain_DA.genes.annot	ENSG00000250865	1.7611	0.039108	AC105362.1	0.670269
clustering_global	Midbrain_DA.genes.annot	ENSG00000116095	1.761	0.039117	PLEKHA3	0.670269
clustering_global	Midbrain_DA.genes.annot	ENSG00000202200	1.7609	0.039126	Y_RNA	0.670269
clustering_global	Midbrain_DA.genes.annot	ENSG00000273333	1.7609	0.039128	AL662884.1	0.670269
clustering_global	Midbrain_DA.genes.annot	ENSG00000082438	1.7608	0.039138	COBLL1	0.670269
clustering_global	Midbrain_DA.genes.annot	ENSG00000279699	1.7607	0.039142	AC004264.2	0.670269
efficiency_r	Fetal_brain.genes.annot	ENSG00000206672	1.9185	0.027523	Y_RNA	0.670274
efficiency_r	Fetal_brain.genes.annot	ENSG00000267882	1.918	0.027556	AL031666.2	0.670274
efficiency_r	Fetal_brain.genes.annot	ENSG00000205129	1.9179	0.027563	C4orf47	0.670274
efficiency_r	Fetal_brain.genes.annot	ENSG00000168754	1.9178	0.027566	FAM178B	0.670274
efficiency_r	Fetal_brain.genes.annot	ENSG00000213051	1.9176	0.027584	RPL5P5	0.670274
efficiency_r	Fetal_brain.genes.annot	ENSG00000266232	1.9175	0.027586	MIR3178	0.670274
efficiency_r	Fetal_brain.genes.annot	ENSG00000061273	1.9172	0.027606	HDAC7	0.670274
efficiency_r	Fetal_brain.genes.annot	ENSG00000167612	1.9169	0.027622	ANKRD33	0.670274
efficiency_r	Fetal_brain.genes.annot	ENSG00000201869	1.9169	0.027624	RNU6-294P	0.670274
ipsilateral_degree_global	Cortical_Neuron.genes.annot	ENSG00000252543	1.7998	0.035946	U3	0.670279
efficiency_l	Adult_brain.genes.annot	ENSG00000254624	1.8214	0.034271	OR4R3P	0.670281
efficiency_l	Adult_brain.genes.annot	ENSG00000201474	1.8212	0.034287	RNU6-164P	0.670281
efficiency_l	Adult_brain.genes.annot	ENSG00000224842	1.8212	0.034288	AL161908.1	0.670281
ipsilateral_degree_l	Midbrain_DA.genes.annot	ENSG00000226321	1.7901	0.036723	CROCC2	0.670285
ipsilateral_degree_l	Midbrain_DA.genes.annot	ENSG00000249774	1.7899	0.036732	AC025458.1	0.670285
ipsilateral_degree_l	Midbrain_DA.genes.annot	ENSG00000252832	1.7898	0.036741	RNU6-1212P	0.670285
clustering_l	Adult_brain.genes.annot	ENSG00000214823	1.8409	0.032815	NXT1P1	0.670286
clustering_l	Adult_brain.genes.annot	ENSG00000266980	1.8406	0.032839	AC087289.1	0.670286
clustering_l	Adult_brain.genes.annot	ENSG00000186940	1.8403	0.032863	CHCHD2P9	0.670286
clustering_l	Adult_brain.genes.annot	ENSG00000203413	1.84	0.032885	ACTBP6	0.670286
clustering_l	Adult_brain.genes.annot	ENSG00000271141	1.84	0.032886	AC010680.4	0.670286
clustering_l	Adult_brain.genes.annot	ENSG00000133401	1.8399	0.032891	PDZD2	0.670286
clustering_l	Adult_brain.genes.annot	ENSG00000198730	1.8396	0.032915	CTR9	0.670286
clustering_l	Adult_brain.genes.annot	ENSG00000219902	1.8396	0.032917	RPL35P3	0.670286
clustering_l	Adult_brain.genes.annot	ENSG00000229720	1.8394	0.032926	AL109924.1	0.670286
clustering_l	Adult_brain.genes.annot	ENSG00000282381	1.8392	0.032939	AC104073.4	0.670286
clustering_l	Adult_brain.genes.annot	ENSG00000252706	1.8391	0.032951	snoU13	0.670286
clustering_l	Adult_brain.genes.annot	ENSG00000266922	1.8387	0.032976	AC008543.3	0.670286
clustering_l	Adult_brain.genes.annot	ENSG00000228626	1.8387	0.032977	AC245100.3	0.670286
clustering_l	Adult_brain.genes.annot	ENSG00000248654	1.8386	0.032989	MTCO3P44	0.670286
clustering_l	Adult_brain.genes.annot	ENSG00000270243	1.8386	0.03299	AC022217.5	0.670286
clustering_l	Adult_brain.genes.annot	ENSG00000205002	1.8382	0.033016	AARD	0.670286
clustering_l	Adult_brain.genes.annot	ENSG00000257294	1.838	0.03303	AC080011.1	0.670286
clustering_l	Adult_brain.genes.annot	ENSG00000266544	1.8377	0.033051	RN7SL662P	0.670286
clustering_l	Adult_brain.genes.annot	ENSG00000225423	1.8374	0.033076	TNPO1P1	0.670286
clustering_l	Adult_brain.genes.annot	ENSG00000223042	1.8374	0.033078	RN7SKP161	0.670286
clustering_l	Adult_brain.genes.annot	ENSG00000253456	1.8371	0.033098	AC136424.1	0.670286
clustering_l	Adult_brain.genes.annot	ENSG00000255947	1.8368	0.033116	AP002754.2	0.670286
clustering_l	Adult_brain.genes.annot	ENSG00000030066	1.8366	0.033136	NUP160	0.670286
clustering_l	Adult_brain.genes.annot	ENSG00000201654	1.8363	0.033157	RNU6-7	0.670286
clustering_l	Adult_brain.genes.annot	ENSG00000066279	1.8362	0.033166	ASPM	0.670286
clustering_l	Adult_brain.genes.annot	ENSG00000273340	1.8362	0.033166	MICE	0.670286
clustering_l	Adult_brain.genes.annot	ENSG00000132481	1.8361	0.033169	TRIM47	0.670286
clustering_l	Adult_brain.genes.annot	ENSG00000252496	1.8359	0.033188	RNA5SP33	0.670286
clustering_l	Adult_brain.genes.annot	ENSG00000267601	1.8358	0.033192	AC022966.2	0.670286
clustering_l	Adult_brain.genes.annot	ENSG00000254440	1.8356	0.03321	PBOV1	0.670286
clustering_l	Adult_brain.genes.annot	ENSG00000111911	1.8354	0.03322	HINT3	0.670286
clustering_l	Adult_brain.genes.annot	ENSG00000278934	1.8354	0.033221	AC117489.1	0.670286
clustering_l	Adult_brain.genes.annot	ENSG00000125482	1.8353	0.033231	TTF1	0.670286
clustering_l	Adult_brain.genes.annot	ENSG00000100147	1.8352	0.033237	CCDC134	0.670286
clustering_l	Adult_brain.genes.annot	ENSG00000231460	1.8351	0.033246	AL365204.1	0.670286
clustering_l	Adult_brain.genes.annot	ENSG00000230465	1.835	0.033252	VENTXP4	0.670286
clustering_l	Adult_brain.genes.annot	ENSG00000117543	1.8348	0.033269	DPH5	0.670286
clustering_l	Adult_brain.genes.annot	ENSG00000251141	1.8344	0.033294	MRPS30-DT	0.670286
clustering_l	Adult_brain.genes.annot	ENSG00000281490	1.8343	0.033302	CICP14	0.670286
clustering_l	Adult_brain.genes.annot	ENSG00000270666	1.8343	0.033307	AL021918.1	0.670286
clustering_l	Adult_brain.genes.annot	ENSG00000260855	1.8341	0.033317	AL591848.4	0.670286
clustering_l	Adult_brain.genes.annot	ENSG00000153147	1.8339	0.033334	SMARCA5	0.670286
clustering_l	Adult_brain.genes.annot	ENSG00000207466	1.8338	0.03334	Y_RNA	0.670286
clustering_l	Adult_brain.genes.annot	ENSG00000278158	1.8333	0.033376	AP001059.2	0.670286
clustering_l	Adult_brain.genes.annot	ENSG00000241943	1.8331	0.033395	RN7SL188P	0.670286
clustering_l	Adult_brain.genes.annot	ENSG00000132801	1.8327	0.033423	ZSWIM3	0.670286
clustering_l	Adult_brain.genes.annot	ENSG00000260657	1.8326	0.033428	AC107871.2	0.670286
clustering_l	Adult_brain.genes.annot	ENSG00000254427	1.8323	0.033453	LINC02696	0.670286
clustering_l	Adult_brain.genes.annot	ENSG00000236953	1.8321	0.033465	ZDHHC20-IT1	0.670286
clustering_l	Adult_brain.genes.annot	ENSG00000221507	1.8319	0.033482	RNU6ATAC40P	0.670286
clustering_l	Adult_brain.genes.annot	ENSG00000171658	1.8317	0.033498	NMRAL2P	0.670286
clustering_l	Adult_brain.genes.annot	ENSG00000224121	1.8317	0.033501	ATG12P2	0.670286
clustering_l	Adult_brain.genes.annot	ENSG00000267515	1.8311	0.03354	AP001029.3	0.670286
clustering_l	Adult_brain.genes.annot	ENSG00000139549	1.8311	0.03354	DHH	0.670286
clustering_l	Adult_brain.genes.annot	ENSG00000259767	1.831	0.033551	AC022558.1	0.670286
clustering_l	Adult_brain.genes.annot	ENSG00000254104	1.831	0.033553	AC136777.2	0.670286
clustering_l	Adult_brain.genes.annot	ENSG00000214883	1.8304	0.033596	AC024405.1	0.670286
clustering_l	Adult_brain.genes.annot	ENSG00000176232	1.8302	0.033608	AC092634.1	0.670286
clustering_l	Adult_brain.genes.annot	ENSG00000183722	1.8301	0.033615	LHFPL6	0.670286
clustering_l	Adult_brain.genes.annot	ENSG00000243560	1.83	0.033626	RN7SL364P	0.670286
clustering_l	Adult_brain.genes.annot	ENSG00000259477	1.83	0.033628	AC012653.1	0.670286
clustering_l	Adult_brain.genes.annot	ENSG00000200750	1.8299	0.033629	Y_RNA	0.670286
clustering_l	Adult_brain.genes.annot	ENSG00000230201	1.8298	0.033639	ATP6V0CP1	0.670286
clustering_l	Adult_brain.genes.annot	ENSG00000263714	1.8295	0.033662	RN7SL755P	0.670286
clustering_l	Adult_brain.genes.annot	ENSG00000258439	1.8294	0.03367	AC007956.2	0.670286
clustering_l	Adult_brain.genes.annot	ENSG00000105370	1.8293	0.033674	LIM2	0.670286
clustering_l	Adult_brain.genes.annot	ENSG00000163814	1.8293	0.033674	CDCP1	0.670286
clustering_l	Adult_brain.genes.annot	ENSG00000251882	1.8292	0.033685	RNU6-475P	0.670286
clustering_l	Adult_brain.genes.annot	ENSG00000263717	1.829	0.033701	AC079336.1	0.670286
clustering_l	Adult_brain.genes.annot	ENSG00000133636	1.8289	0.033705	NTS	0.670286
clustering_l	Adult_brain.genes.annot	ENSG00000265392	1.8289	0.033705	MIR4252	0.670286
clustering_l	Adult_brain.genes.annot	ENSG00000198677	1.8288	0.033712	TTC37	0.670286
clustering_l	Adult_brain.genes.annot	ENSG00000206749	1.8288	0.033714	RNU6-1083P	0.670286
path_length_global	Adult_brain.genes.annot	ENSG00000244470	1.782	0.037377	AC105918.1	0.670298
clustering_l	Adult_brain.genes.annot	ENSG00000176428	1.8285	0.033737	VPS37D	0.670315
clustering_l	Adult_brain.genes.annot	ENSG00000171126	1.8284	0.033741	KCNG3	0.670315
clustering_global	Midbrain_DA.genes.annot	ENSG00000170236	1.7605	0.039163	USP50	0.670318
clustering_global	Midbrain_DA.genes.annot	ENSG00000279248	1.7603	0.039175	AP003400.4	0.670318
clustering_global	Midbrain_DA.genes.annot	ENSG00000269107	1.7601	0.039198	AC092329.1	0.670318
clustering_global	Midbrain_DA.genes.annot	ENSG00000178175	1.7598	0.039217	ZNF366	0.670318
clustering_global	Midbrain_DA.genes.annot	ENSG00000238350	1.7596	0.039235	snoU13	0.670318
clustering_global	Midbrain_DA.genes.annot	ENSG00000280515	1.7596	0.039242	SALRNA2	0.670318
clustering_global	Midbrain_DA.genes.annot	ENSG00000213297	1.7595	0.03925	ZNF625-ZNF20	0.670318
clustering_global	Midbrain_DA.genes.annot	ENSG00000133460	1.7593	0.039262	SLC2A11	0.670318
clustering_global	Midbrain_DA.genes.annot	ENSG00000224711	1.7592	0.039268	LINC01706	0.670318
clustering_global	Midbrain_DA.genes.annot	ENSG00000218428	1.7592	0.039272	NIP7P3	0.670318
ipsilateral_degree_global	Fetal_brain.genes.annot	ENSG00000166793	1.8185	0.034491	YPEL4	0.670322
small_worldness_global	Midbrain_DA.genes.annot	ENSG00000223617	1.8623	0.031278	LINC00370	0.670323
ipsilateral_degree_l	Adult_brain.genes.annot	ENSG00000231163	1.7909	0.036651	CSMD2-AS1	0.670323
efficiency_l	Adult_brain.genes.annot	ENSG00000254413	1.821	0.034303	CHKB-CPT1B	0.670325
small_worldness_l	ENSG.genes.annot	ENSG00000132153	1.8143	0.034812	DHX30	0.670328
small_worldness_l	ENSG.genes.annot	ENSG00000213420	1.8141	0.034828	GPC2	0.670328
small_worldness_l	ENSG.genes.annot	ENSG00000164603	1.8138	0.034857	BMT2	0.670328
small_worldness_l	ENSG.genes.annot	ENSG00000183780	1.8129	0.034924	SLC35F3	0.670328
small_worldness_l	ENSG.genes.annot	ENSG00000155254	1.8125	0.034952	MARVELD1	0.670328
small_worldness_l	ENSG.genes.annot	ENSG00000118495	1.8124	0.034965	PLAGL1	0.670328
small_worldness_l	ENSG.genes.annot	ENSG00000160447	1.8123	0.03497	PKN3	0.670328
small_worldness_l	ENSG.genes.annot	ENSG00000204946	1.8121	0.034987	ZNF783	0.670328
small_worldness_l	ENSG.genes.annot	ENSG00000127129	1.8116	0.035025	EDN2	0.670328
small_worldness_l	ENSG.genes.annot	ENSG00000196152	1.8114	0.035041	ZNF79	0.670328
small_worldness_r	Fetal_brain.genes.annot	ENSG00000104687	2.024	0.021486	GSR	0.670345
small_worldness_r	Fetal_brain.genes.annot	ENSG00000248422	2.0239	0.021489	AC233724.3	0.670345
clustering_l	Fetal_brain.genes.annot	ENSG00000166402	1.789	0.036807	TUB	0.670346
clustering_l	Fetal_brain.genes.annot	ENSG00000127663	1.7888	0.036824	KDM4B	0.670346
clustering_l	Fetal_brain.genes.annot	ENSG00000174963	1.7887	0.036834	ZIC4	0.670346
clustering_l	Fetal_brain.genes.annot	ENSG00000154222	1.7885	0.036849	CC2D1B	0.670346
clustering_l	Fetal_brain.genes.annot	ENSG00000205105	1.7885	0.036849	COX17P1	0.670346
clustering_l	Fetal_brain.genes.annot	ENSG00000204618	1.7885	0.036851	RNF39	0.670346
clustering_l	Fetal_brain.genes.annot	ENSG00000280234	1.7883	0.036864	AC124303.2	0.670346
clustering_l	Fetal_brain.genes.annot	ENSG00000127529	1.7883	0.036866	OR7C2	0.670346
clustering_l	Fetal_brain.genes.annot	ENSG00000230515	1.788	0.036886	AC092580.2	0.670346
clustering_l	Fetal_brain.genes.annot	ENSG00000260007	1.7879	0.036893	AC107871.1	0.670346
clustering_l	Fetal_brain.genes.annot	ENSG00000137806	1.7878	0.036904	NDUFAF1	0.670346
clustering_r	Midbrain_DA.genes.annot	ENSG00000275185	1.8805	0.030021	AC130324.3	0.67035
contralateral_degree_global	Fetal_brain.genes.annot	ENSG00000204316	1.7843	0.037187	MRPL38	0.670355
contralateral_degree_global	Fetal_brain.genes.annot	ENSG00000061273	1.7842	0.037198	HDAC7	0.670355
ipsilateral_degree_global	Midbrain_DA.genes.annot	ENSG00000259379	1.7491	0.040136	MTND5P32	0.670355
ipsilateral_degree_global	Midbrain_DA.genes.annot	ENSG00000224301	1.749	0.040142	AL590502.1	0.670355
ipsilateral_degree_global	Midbrain_DA.genes.annot	ENSG00000263635	1.749	0.040143	AP005242.1	0.670355
ipsilateral_degree_global	Midbrain_DA.genes.annot	ENSG00000264292	1.7489	0.040157	MIR2467	0.670355
ipsilateral_degree_global	Midbrain_DA.genes.annot	ENSG00000273184	1.7488	0.040164	AC010655.4	0.670355
ipsilateral_degree_global	Midbrain_DA.genes.annot	ENSG00000238185	1.7486	0.040179	AL353680.1	0.670355
ipsilateral_degree_global	Midbrain_DA.genes.annot	ENSG00000241316	1.7484	0.040193	SUCLG2-AS1	0.670355
ipsilateral_degree_global	Midbrain_DA.genes.annot	ENSG00000260989	1.7484	0.040194	AL133297.2	0.670355
ipsilateral_degree_global	Midbrain_DA.genes.annot	ENSG00000252264	1.7484	0.040194	RNU7-153P	0.670355
ipsilateral_degree_global	Midbrain_DA.genes.annot	ENSG00000168101	1.7484	0.040202	NUDT16L1	0.670355
efficiency_global	Midbrain_DA.genes.annot	ENSG00000256349	1.8003	0.035906	AP002748.5	0.670355
path_length_r	Adult_brain.genes.annot	ENSG00000154102	1.8106	0.0351	C16orf74	0.670364
path_length_r	Adult_brain.genes.annot	ENSG00000208028	1.8105	0.035109	MIR616	0.670364
clustering_global	Adult_brain.genes.annot	ENSG00000242327	1.8067	0.035403	AC023906.1	0.670373
degree_global	Midbrain_DA.genes.annot	ENSG00000204513	1.7351	0.04136	PRAMEF11	0.670378
path_length_l	Adult_brain.genes.annot	ENSG00000261177	1.8224	0.034196	AC135012.1	0.670392
path_length_l	Adult_brain.genes.annot	ENSG00000252697	1.8224	0.034196	RN7SKP209	0.670392
path_length_l	Adult_brain.genes.annot	ENSG00000271819	1.8221	0.034221	U6	0.670392
path_length_l	Adult_brain.genes.annot	ENSG00000266980	1.8221	0.034223	AC087289.1	0.670392
path_length_l	Adult_brain.genes.annot	ENSG00000201492	1.8218	0.034243	RNA5SP78	0.670392
path_length_l	Adult_brain.genes.annot	ENSG00000169288	1.8218	0.034245	MRPL1	0.670392
path_length_l	Adult_brain.genes.annot	ENSG00000152642	1.8213	0.034281	GPD1L	0.670392
path_length_l	Adult_brain.genes.annot	ENSG00000151849	1.8212	0.034285	CENPJ	0.670392
path_length_l	Adult_brain.genes.annot	ENSG00000267682	1.8211	0.034292	AC016590.2	0.670392
path_length_l	Adult_brain.genes.annot	ENSG00000250674	1.8209	0.034311	AC136628.1	0.670392
path_length_l	Adult_brain.genes.annot	ENSG00000165915	1.8207	0.034326	SLC39A13	0.670392
path_length_l	Adult_brain.genes.annot	ENSG00000138081	1.8205	0.034341	FBXO11	0.670392
path_length_l	Adult_brain.genes.annot	ENSG00000116871	1.8204	0.034347	MAP7D1	0.670392
path_length_l	Adult_brain.genes.annot	ENSG00000188677	1.8204	0.03435	PARVB	0.670392
path_length_l	Adult_brain.genes.annot	ENSG00000253095	1.82	0.034376	RNU6-676P	0.670392
path_length_l	Adult_brain.genes.annot	ENSG00000188352	1.82	0.034379	FOCAD	0.670392
path_length_l	Adult_brain.genes.annot	ENSG00000236920	1.8199	0.034383	AL590727.1	0.670392
small_worldness_l	Fetal_brain.genes.annot	ENSG00000141503	1.9607	0.024955	MINK1	0.670393
small_worldness_l	Fetal_brain.genes.annot	ENSG00000196588	1.9602	0.024986	MRTFA	0.670393
small_worldness_l	Fetal_brain.genes.annot	ENSG00000231780	1.9601	0.024991	AC090960.1	0.670393
small_worldness_l	Fetal_brain.genes.annot	ENSG00000171150	1.9601	0.024992	SOCS5	0.670393
small_worldness_l	Fetal_brain.genes.annot	ENSG00000261382	1.96	0.025	AC091962.1	0.670393
small_worldness_global	Midbrain_DA.genes.annot	ENSG00000267104	1.8621	0.031294	TBC1D3P1-DHX40P1	0.670393
ipsilateral_degree_global	Cortical_Neuron.genes.annot	ENSG00000203413	1.7996	0.035965	ACTBP6	0.670396
clustering_global	Adult_brain.genes.annot	ENSG00000238687	1.8065	0.035417	snoU13	0.670396
ipsilateral_degree_r	Fetal_brain.genes.annot	ENSG00000272913	1.9547	0.02531	AC009237.14	0.670398
ipsilateral_degree_r	Fetal_brain.genes.annot	ENSG00000230753	1.9544	0.025325	ZNF341-AS1	0.670398
ipsilateral_degree_r	Fetal_brain.genes.annot	ENSG00000263624	1.9543	0.025332	AC055811.1	0.670398
efficiency_global	Midbrain_DA.genes.annot	ENSG00000239805	1.8001	0.035923	AC007547.2	0.670399
efficiency_global	Midbrain_DA.genes.annot	ENSG00000228016	1.7996	0.03596	RAPGEF4-AS1	0.670399
efficiency_global	Midbrain_DA.genes.annot	ENSG00000105255	1.7996	0.035963	FSD1	0.670399
efficiency_global	Midbrain_DA.genes.annot	ENSG00000112078	1.7996	0.035963	KCTD20	0.670399
efficiency_global	Midbrain_DA.genes.annot	ENSG00000196350	1.7992	0.035997	ZNF729	0.670399
efficiency_global	Midbrain_DA.genes.annot	ENSG00000026036	1.7989	0.036018	RTEL1-TNFRSF6B	0.670399
efficiency_global	Midbrain_DA.genes.annot	ENSG00000253023	1.7988	0.036023	RNU7-156P	0.670399
efficiency_global	Midbrain_DA.genes.annot	ENSG00000228523	1.7986	0.036041	AL389925.1	0.670399
efficiency_global	Midbrain_DA.genes.annot	ENSG00000100359	1.7985	0.036051	SGSM3	0.670399
efficiency_global	Midbrain_DA.genes.annot	ENSG00000253133	1.7984	0.036056	AC009630.1	0.670399
efficiency_global	Midbrain_DA.genes.annot	ENSG00000121058	1.7983	0.036068	COIL	0.670399
efficiency_global	Midbrain_DA.genes.annot	ENSG00000099622	1.7982	0.03607	CIRBP	0.670399
efficiency_global	Midbrain_DA.genes.annot	ENSG00000265061	1.7982	0.036074	MIR4419B	0.670399
efficiency_global	Midbrain_DA.genes.annot	ENSG00000265266	1.798	0.036091	AC022681.1	0.670399
efficiency_global	Midbrain_DA.genes.annot	ENSG00000151116	1.7979	0.036099	UEVLD	0.670399
efficiency_r	Midbrain_DA.genes.annot	ENSG00000212278	1.8165	0.03465	SNORD81	0.6704
small_worldness_r	ENSG.genes.annot	ENSG00000184517	2.012	0.02211	ZFP1	0.670407
efficiency_l	Adult_brain.genes.annot	ENSG00000256469	1.8205	0.03434	AP002383.2	0.670425
efficiency_l	Adult_brain.genes.annot	ENSG00000136147	1.8204	0.034346	PHF11	0.670425
efficiency_l	Adult_brain.genes.annot	ENSG00000135517	1.8201	0.034374	MIP	0.670425
efficiency_l	Adult_brain.genes.annot	ENSG00000264957	1.8197	0.034404	AL109805.1	0.670425
efficiency_l	Adult_brain.genes.annot	ENSG00000168967	1.8195	0.034416	PMCHL1	0.670425
efficiency_l	Adult_brain.genes.annot	ENSG00000227145	1.8195	0.034421	IL21-AS1	0.670425
efficiency_l	Adult_brain.genes.annot	ENSG00000104812	1.8194	0.034422	GYS1	0.670425
efficiency_l	Adult_brain.genes.annot	ENSG00000077348	1.8194	0.034422	EXOSC5	0.670425
efficiency_l	Adult_brain.genes.annot	ENSG00000216002	1.8194	0.034423	AC092576.1	0.670425
small_worldness_r	Cortical_Neuron.genes.annot	ENSG00000248376	2.0159	0.021906	AC112698.1	0.670425
small_worldness_l	Cortical_Neuron.genes.annot	ENSG00000224976	1.9242	0.027166	PARP4P2	0.670426
path_length_l	ENSG.genes.annot	ENSG00000160199	1.805	0.035535	PKNOX1	0.670427
clustering_global	ENSG.genes.annot	ENSG00000170906	1.8012	0.035836	NDUFA3	0.67043
contralateral_degree_global	Midbrain_DA.genes.annot	ENSG00000225851	1.7449	0.040499	HLA-S	0.670433
small_worldness_r	Adult_brain.genes.annot	ENSG00000221424	1.9996	0.022773	AC090954.1	0.670433
small_worldness_r	Adult_brain.genes.annot	ENSG00000108175	1.9994	0.022783	ZMIZ1	0.670433
small_worldness_global	Midbrain_DA.genes.annot	ENSG00000230969	1.8618	0.031317	LINC02090	0.670433
small_worldness_global	Midbrain_DA.genes.annot	ENSG00000205790	1.8616	0.031332	DPP9-AS1	0.670433
small_worldness_global	Midbrain_DA.genes.annot	ENSG00000263678	1.8615	0.031334	AC072031.1	0.670433
path_length_r	Fetal_brain.genes.annot	ENSG00000258412	1.8748	0.030407	AL355102.1	0.670439
path_length_r	Fetal_brain.genes.annot	ENSG00000133321	1.8748	0.030413	PLAAT4	0.670439
ipsilateral_degree_r	Adult_brain.genes.annot	ENSG00000115540	1.9125	0.027909	MOB4	0.670439
ipsilateral_degree_r	Adult_brain.genes.annot	ENSG00000248170	1.9122	0.027926	AC117522.1	0.670439
ipsilateral_degree_r	Adult_brain.genes.annot	ENSG00000189332	1.9122	0.027927	SLC25A51P4	0.670439
efficiency_global	Adult_brain.genes.annot	ENSG00000249028	1.8391	0.032954	AC004672.1	0.670445
efficiency_global	Adult_brain.genes.annot	ENSG00000255294	1.8387	0.032978	OR4A50P	0.670445
efficiency_global	Adult_brain.genes.annot	ENSG00000007516	1.8387	0.03298	BAIAP3	0.670445
efficiency_global	Adult_brain.genes.annot	ENSG00000228976	1.8386	0.032985	SUMO2P8	0.670445
efficiency_global	Adult_brain.genes.annot	ENSG00000250045	1.8384	0.033002	CBX3P3	0.670445
efficiency_global	Adult_brain.genes.annot	ENSG00000143878	1.8382	0.033013	RHOB	0.670445
efficiency_global	Adult_brain.genes.annot	ENSG00000091428	1.8382	0.03302	RAPGEF4	0.670445
path_length_r	Cortical_Neuron.genes.annot	ENSG00000133636	1.8543	0.031848	NTS	0.67045
path_length_r	Cortical_Neuron.genes.annot	ENSG00000090863	1.8542	0.031854	GLG1	0.67045
efficiency_l	Adult_brain.genes.annot	ENSG00000245526	1.8191	0.034448	LINC00461	0.670454
efficiency_l	Adult_brain.genes.annot	ENSG00000183888	1.8191	0.03445	SRARP	0.670454
ipsilateral_degree_l	Adult_brain.genes.annot	ENSG00000181163	1.7907	0.036671	NPM1	0.670455
ipsilateral_degree_l	Adult_brain.genes.annot	ENSG00000254157	1.7905	0.036684	IGKV2-18	0.670459
efficiency_l	Adult_brain.genes.annot	ENSG00000266978	1.8189	0.034465	AC011511.2	0.670463
efficiency_l	Adult_brain.genes.annot	ENSG00000181939	1.8187	0.034476	OR4C15	0.670463
ipsilateral_degree_l	Cortical_Neuron.genes.annot	ENSG00000171561	1.7973	0.036147	OR2AT4	0.670464
ipsilateral_degree_global	Midbrain_DA.genes.annot	ENSG00000269391	1.7481	0.040227	AC010139.1	0.670465
ipsilateral_degree_global	Midbrain_DA.genes.annot	ENSG00000252575	1.748	0.040234	BX470187.1	0.670465
small_worldness_global	Cortical_Neuron.genes.annot	ENSG00000182625	1.9411	0.026124	AC091046.1	0.670471
small_worldness_global	Cortical_Neuron.genes.annot	ENSG00000264679	1.9407	0.026146	AC092104.2	0.670471
small_worldness_global	Cortical_Neuron.genes.annot	ENSG00000225137	1.9403	0.026171	DYNC1I2P1	0.670471
small_worldness_global	Cortical_Neuron.genes.annot	ENSG00000275860	1.9402	0.026179	AC005702.4	0.670471
small_worldness_global	Cortical_Neuron.genes.annot	ENSG00000238966	1.94	0.026191	SNORD112	0.670471
small_worldness_global	Cortical_Neuron.genes.annot	ENSG00000244571	1.9397	0.026206	RPS6P4	0.670471
small_worldness_global	Cortical_Neuron.genes.annot	ENSG00000249071	1.9396	0.026215	EGFLAM-AS3	0.670471
small_worldness_global	Cortical_Neuron.genes.annot	ENSG00000218499	1.9393	0.026233	AL031003.1	0.670471
small_worldness_global	Cortical_Neuron.genes.annot	ENSG00000175322	1.9392	0.026241	ZNF519	0.670471
small_worldness_global	Cortical_Neuron.genes.annot	ENSG00000109220	1.939	0.026249	CHIC2	0.670471
small_worldness_global	Cortical_Neuron.genes.annot	ENSG00000239873	1.939	0.026251	GAPDHP27	0.670471
small_worldness_global	Cortical_Neuron.genes.annot	ENSG00000168056	1.9389	0.026258	LTBP3	0.670471
small_worldness_global	Cortical_Neuron.genes.annot	ENSG00000180770	1.9385	0.026281	OR7E129P	0.670471
small_worldness_global	Cortical_Neuron.genes.annot	ENSG00000204710	1.9385	0.026282	SPDYC	0.670471
small_worldness_global	Cortical_Neuron.genes.annot	ENSG00000258427	1.9384	0.026289	RBM8B	0.670471
efficiency_global	Fetal_brain.genes.annot	ENSG00000253822	1.8561	0.031722	IGLV3-24	0.670474
efficiency_global	Fetal_brain.genes.annot	ENSG00000154678	1.8559	0.031732	PDE1C	0.670474
efficiency_global	Fetal_brain.genes.annot	ENSG00000267222	1.8558	0.031742	AC107993.1	0.670474
efficiency_global	Fetal_brain.genes.annot	ENSG00000253595	1.8553	0.031775	LINC01300	0.670474
efficiency_global	Fetal_brain.genes.annot	ENSG00000271141	1.8551	0.031791	AC010680.4	0.670474
efficiency_global	Fetal_brain.genes.annot	ENSG00000173545	1.8547	0.031817	ZNF622	0.670474
efficiency_global	Fetal_brain.genes.annot	ENSG00000197182	1.8544	0.03184	MIRLET7BHG	0.670474
efficiency_global	Fetal_brain.genes.annot	ENSG00000225731	1.8542	0.031854	AP001627.1	0.670474
efficiency_global	Fetal_brain.genes.annot	ENSG00000197008	1.854	0.031873	ZNF138	0.670474
efficiency_global	Fetal_brain.genes.annot	ENSG00000234907	1.8537	0.031889	AL593851.1	0.670474
efficiency_global	Fetal_brain.genes.annot	ENSG00000253959	1.8535	0.031903	LINC01863	0.670474
efficiency_global	Fetal_brain.genes.annot	ENSG00000136930	1.8535	0.031905	PSMB7	0.670474
efficiency_global	Fetal_brain.genes.annot	ENSG00000199944	1.8535	0.031908	RNU6-653P	0.670474
efficiency_global	Fetal_brain.genes.annot	ENSG00000228551	1.8533	0.031918	SNRPGP9	0.670474
efficiency_global	Fetal_brain.genes.annot	ENSG00000167664	1.8531	0.031931	TMIGD2	0.670474
efficiency_global	Fetal_brain.genes.annot	ENSG00000229314	1.8531	0.031932	ORM1	0.670474
efficiency_global	Fetal_brain.genes.annot	ENSG00000168754	1.8529	0.031946	FAM178B	0.670474
efficiency_global	Fetal_brain.genes.annot	ENSG00000213621	1.8526	0.03197	RPSAP54	0.670474
efficiency_global	Fetal_brain.genes.annot	ENSG00000136682	1.8525	0.031976	CBWD2	0.670474
efficiency_global	Fetal_brain.genes.annot	ENSG00000228453	1.8523	0.031993	RPS15AP9	0.670474
efficiency_global	Fetal_brain.genes.annot	ENSG00000269956	1.8522	0.031996	MKNK1-AS1	0.670474
efficiency_global	Fetal_brain.genes.annot	ENSG00000280305	1.8522	0.031999	AC018765.1	0.670474
efficiency_global	Fetal_brain.genes.annot	ENSG00000253665	1.8521	0.032007	AC022733.1	0.670474
efficiency_global	Fetal_brain.genes.annot	ENSG00000141750	1.8521	0.032007	STAC2	0.670474
efficiency_global	Fetal_brain.genes.annot	ENSG00000160908	1.852	0.03201	ZNF394	0.670474
ipsilateral_degree_r	Cortical_Neuron.genes.annot	ENSG00000120051	1.9365	0.026404	CFAP58	0.670481
path_length_l	Midbrain_DA.genes.annot	ENSG00000199196	1.772	0.038201	SNORA25	0.670482
small_worldness_global	ENSG.genes.annot	ENSG00000196171	1.822	0.034225	OR6K2	0.670484
small_worldness_global	ENSG.genes.annot	ENSG00000179010	1.8216	0.03426	MRFAP1	0.670484
small_worldness_global	ENSG.genes.annot	ENSG00000248919	1.8215	0.034268	ATP5MF-PTCD1	0.670484
small_worldness_global	ENSG.genes.annot	ENSG00000166689	1.8192	0.034443	PLEKHA7	0.670484
small_worldness_global	ENSG.genes.annot	ENSG00000164604	1.8187	0.034482	GPR85	0.670484
small_worldness_global	ENSG.genes.annot	ENSG00000152527	1.8184	0.0345	PLEKHH2	0.670484
small_worldness_global	ENSG.genes.annot	ENSG00000068120	1.818	0.034531	COASY	0.670484
small_worldness_global	ENSG.genes.annot	ENSG00000104490	1.8171	0.034598	NCALD	0.670484
small_worldness_global	ENSG.genes.annot	ENSG00000132330	1.8171	0.034603	SCLY	0.670484
small_worldness_global	ENSG.genes.annot	ENSG00000147889	1.8166	0.03464	CDKN2A	0.670484
small_worldness_global	ENSG.genes.annot	ENSG00000223561	1.8151	0.034757	AC005165.1	0.670484
small_worldness_global	ENSG.genes.annot	ENSG00000112214	1.8141	0.034831	FHL5	0.670484
small_worldness_global	ENSG.genes.annot	ENSG00000033800	1.8141	0.034832	PIAS1	0.670484
small_worldness_global	ENSG.genes.annot	ENSG00000162063	1.8136	0.034869	CCNF	0.670484
small_worldness_global	ENSG.genes.annot	ENSG00000173825	1.8133	0.034889	TIGD3	0.670484
small_worldness_global	ENSG.genes.annot	ENSG00000236287	1.8133	0.03489	ZBED5	0.670484
small_worldness_global	ENSG.genes.annot	ENSG00000167996	1.8133	0.03489	FTH1	0.670484
small_worldness_global	ENSG.genes.annot	ENSG00000140932	1.8128	0.034934	CMTM2	0.670484
small_worldness_global	ENSG.genes.annot	ENSG00000223601	1.8125	0.034957	EBLN1	0.670484
small_worldness_global	ENSG.genes.annot	ENSG00000134438	1.8123	0.034973	RAX	0.670484
small_worldness_global	ENSG.genes.annot	ENSG00000106829	1.8121	0.034984	TLE4	0.670484
small_worldness_global	ENSG.genes.annot	ENSG00000213445	1.8118	0.035006	SIPA1	0.670484
small_worldness_global	ENSG.genes.annot	ENSG00000007062	1.8108	0.035085	PROM1	0.670484
small_worldness_global	ENSG.genes.annot	ENSG00000146457	1.8103	0.035128	WTAP	0.670484
small_worldness_global	ENSG.genes.annot	ENSG00000008988	1.8102	0.035134	RPS20	0.670484
small_worldness_global	ENSG.genes.annot	ENSG00000172977	1.8098	0.035165	KAT5	0.670484
small_worldness_global	ENSG.genes.annot	ENSG00000205330	1.8097	0.035168	OR6C1	0.670484
small_worldness_global	ENSG.genes.annot	ENSG00000187024	1.8088	0.035245	PTRH1	0.670484
small_worldness_global	ENSG.genes.annot	ENSG00000156113	1.8083	0.035281	KCNMA1	0.670484
small_worldness_global	ENSG.genes.annot	ENSG00000238243	1.8081	0.035293	OR2W3	0.670484
small_worldness_global	ENSG.genes.annot	ENSG00000204435	1.8078	0.03532	CSNK2B	0.670484
small_worldness_global	ENSG.genes.annot	ENSG00000178761	1.8074	0.03535	FAM219B	0.670484
degree_global	Fetal_brain.genes.annot	ENSG00000225280	1.7901	0.036717	AL158013.1	0.670488
degree_global	Fetal_brain.genes.annot	ENSG00000254569	1.7899	0.036738	AP002004.1	0.670488
degree_global	Fetal_brain.genes.annot	ENSG00000179776	1.7898	0.036739	CDH5	0.670488
degree_global	Fetal_brain.genes.annot	ENSG00000241671	1.7897	0.036749	AC117394.1	0.670488
degree_global	Fetal_brain.genes.annot	ENSG00000225241	1.7897	0.03675	RP11-640M9.2	0.670488
degree_global	Fetal_brain.genes.annot	ENSG00000138829	1.7891	0.036796	FBN2	0.670488
degree_global	Fetal_brain.genes.annot	ENSG00000283683	1.789	0.036805	MYOCOS	0.670488
degree_global	Fetal_brain.genes.annot	ENSG00000263688	1.7889	0.036812	AC025887.1	0.670488
degree_global	Fetal_brain.genes.annot	ENSG00000251360	1.7888	0.036824	KHDC1P1	0.670488
degree_global	Fetal_brain.genes.annot	ENSG00000272446	1.7886	0.036836	AL158850.1	0.670488
degree_global	Fetal_brain.genes.annot	ENSG00000201351	1.7886	0.036841	Y_RNA	0.670488
degree_global	Fetal_brain.genes.annot	ENSG00000237262	1.7885	0.036846	AC068492.1	0.670488
degree_global	Fetal_brain.genes.annot	ENSG00000257964	1.7885	0.036848	AC020612.3	0.670488
path_length_r	Fetal_brain.genes.annot	ENSG00000248318	1.8745	0.030428	AC104958.1	0.670488
path_length_global	Midbrain_DA.genes.annot	ENSG00000120332	1.7663	0.038669	TNN	0.670505
path_length_global	Midbrain_DA.genes.annot	ENSG00000248323	1.7659	0.038707	LUCAT1	0.670505
path_length_global	Midbrain_DA.genes.annot	ENSG00000233993	1.7656	0.03873	DTD1-AS1	0.670505
path_length_global	Midbrain_DA.genes.annot	ENSG00000272288	1.7654	0.038749	AL451165.2	0.670505
path_length_global	Midbrain_DA.genes.annot	ENSG00000213440	1.7653	0.038758	H2AZP1	0.670505
path_length_global	Midbrain_DA.genes.annot	ENSG00000223497	1.7652	0.038766	H2BP4	0.670505
path_length_global	Midbrain_DA.genes.annot	ENSG00000104812	1.7652	0.038768	GYS1	0.670505
path_length_global	Midbrain_DA.genes.annot	ENSG00000243864	1.7651	0.03877	RPS3AP50	0.670505
path_length_global	Midbrain_DA.genes.annot	ENSG00000274561	1.7651	0.038773	AC005332.3	0.670505
path_length_global	Midbrain_DA.genes.annot	ENSG00000267345	1.7649	0.03879	AC010632.1	0.670505
path_length_global	Midbrain_DA.genes.annot	ENSG00000258311	1.7647	0.038804	AC009779.4	0.670505
path_length_global	Midbrain_DA.genes.annot	ENSG00000254034	1.7647	0.038806	INTS9-AS1	0.670505
path_length_global	Midbrain_DA.genes.annot	ENSG00000237787	1.7646	0.038815	C3orf79	0.670505
path_length_global	Midbrain_DA.genes.annot	ENSG00000243478	1.7644	0.038829	AOX2P	0.670505
path_length_global	Midbrain_DA.genes.annot	ENSG00000242134	1.7643	0.038838	RPL5P13	0.670505
ipsilateral_degree_global	Midbrain_DA.genes.annot	ENSG00000233420	1.7475	0.040272	AC002069.2	0.67051
ipsilateral_degree_global	Midbrain_DA.genes.annot	ENSG00000155265	1.7473	0.040296	GOLGA7B	0.67051
ipsilateral_degree_global	Midbrain_DA.genes.annot	ENSG00000244565	1.7472	0.040298	AC073901.1	0.67051
ipsilateral_degree_global	Midbrain_DA.genes.annot	ENSG00000234993	1.7469	0.040324	CUBNP2	0.67051
ipsilateral_degree_global	Midbrain_DA.genes.annot	ENSG00000213297	1.7469	0.040329	ZNF625-ZNF20	0.67051
ipsilateral_degree_global	Midbrain_DA.genes.annot	ENSG00000257475	1.7467	0.040345	AC068888.2	0.67051
ipsilateral_degree_global	Midbrain_DA.genes.annot	ENSG00000233524	1.7465	0.040362	RANP8	0.67051
ipsilateral_degree_global	Midbrain_DA.genes.annot	ENSG00000271053	1.7465	0.040364	AC093765.1	0.67051
ipsilateral_degree_global	Midbrain_DA.genes.annot	ENSG00000271923	1.7464	0.040367	U6	0.67051
ipsilateral_degree_global	Midbrain_DA.genes.annot	ENSG00000217327	1.7464	0.040371	RPS7P5	0.67051
ipsilateral_degree_global	Midbrain_DA.genes.annot	ENSG00000256071	1.7462	0.040386	AC084291.1	0.67051
ipsilateral_degree_global	Midbrain_DA.genes.annot	ENSG00000213234	1.7461	0.040393	ST13P10	0.67051
ipsilateral_degree_global	Midbrain_DA.genes.annot	ENSG00000218574	1.746	0.040402	HNRNPA1P37	0.67051
clustering_r	Midbrain_DA.genes.annot	ENSG00000267614	1.8802	0.030041	AC245748.3	0.670513
clustering_r	ENSG.genes.annot	ENSG00000113742	1.9427	0.026025	CPEB4	0.67052
clustering_l	Fetal_brain.genes.annot	ENSG00000255202	1.7874	0.03694	AL049629.1	0.670522
clustering_l	Fetal_brain.genes.annot	ENSG00000221307	1.7872	0.036951	AC092745.1	0.670522
clustering_l	Fetal_brain.genes.annot	ENSG00000152465	1.7872	0.036952	NMT2	0.670522
small_worldness_global	Adult_brain.genes.annot	ENSG00000143878	1.9308	0.026757	RHOB	0.670546
ipsilateral_degree_l	Adult_brain.genes.annot	ENSG00000255511	1.7899	0.036733	AC023078.2	0.670556
ipsilateral_degree_l	Adult_brain.genes.annot	ENSG00000255093	1.7897	0.03675	AP002008.2	0.670556
ipsilateral_degree_l	Adult_brain.genes.annot	ENSG00000185829	1.7896	0.036763	ARL17A	0.670556
ipsilateral_degree_l	Adult_brain.genes.annot	ENSG00000228210	1.7893	0.036782	AL121916.1	0.670556
ipsilateral_degree_l	Adult_brain.genes.annot	ENSG00000030066	1.7893	0.036782	NUP160	0.670556
ipsilateral_degree_l	Adult_brain.genes.annot	ENSG00000226939	1.7892	0.03679	AC062021.1	0.670556
ipsilateral_degree_l	Adult_brain.genes.annot	ENSG00000253779	1.7891	0.036795	IGLVVI-25-1	0.670556
ipsilateral_degree_l	Adult_brain.genes.annot	ENSG00000225299	1.7889	0.036819	AL139240.1	0.670556
ipsilateral_degree_l	Adult_brain.genes.annot	ENSG00000282381	1.7888	0.03682	AC104073.4	0.670556
ipsilateral_degree_l	Adult_brain.genes.annot	ENSG00000240563	1.7887	0.036828	L1TD1	0.670556
ipsilateral_degree_l	Adult_brain.genes.annot	ENSG00000255340	1.7887	0.036833	AC087276.4	0.670556
ipsilateral_degree_l	Adult_brain.genes.annot	ENSG00000263714	1.7883	0.036866	RN7SL755P	0.670556
ipsilateral_degree_l	Adult_brain.genes.annot	ENSG00000250616	1.7882	0.036868	AC012645.1	0.670556
ipsilateral_degree_l	Adult_brain.genes.annot	ENSG00000090238	1.7882	0.036868	YPEL3	0.670556
contralateral_degree_global	Fetal_brain.genes.annot	ENSG00000226188	1.7837	0.037234	HNRNPA1P3	0.670557
contralateral_degree_global	Fetal_brain.genes.annot	ENSG00000166579	1.7834	0.037259	NDEL1	0.670557
contralateral_degree_global	Fetal_brain.genes.annot	ENSG00000132481	1.7834	0.037264	TRIM47	0.670557
contralateral_degree_global	Fetal_brain.genes.annot	ENSG00000130856	1.7833	0.037268	ZNF236	0.670557
contralateral_degree_global	Fetal_brain.genes.annot	ENSG00000111249	1.7833	0.037273	CUX2	0.670557
ipsilateral_degree_global	Cortical_Neuron.genes.annot	ENSG00000267637	1.7993	0.035988	AC040904.1	0.67056
ipsilateral_degree_global	Cortical_Neuron.genes.annot	ENSG00000143756	1.7986	0.036037	FBXO28	0.67056
ipsilateral_degree_global	Cortical_Neuron.genes.annot	ENSG00000249105	1.7984	0.036057	AC096725.1	0.67056
ipsilateral_degree_global	Cortical_Neuron.genes.annot	ENSG00000202569	1.7984	0.036059	MIR146B	0.67056
ipsilateral_degree_global	Cortical_Neuron.genes.annot	ENSG00000146540	1.7984	0.03606	C7orf50	0.67056
ipsilateral_degree_global	Cortical_Neuron.genes.annot	ENSG00000106701	1.7984	0.03606	FSD1L	0.67056
ipsilateral_degree_global	Cortical_Neuron.genes.annot	ENSG00000143324	1.7983	0.036063	XPR1	0.67056
contralateral_degree_global	Fetal_brain.genes.annot	ENSG00000126822	1.7831	0.037286	PLEKHG3	0.670561
clustering_global	Cortical_Neuron.genes.annot	ENSG00000168056	1.8002	0.035911	LTBP3	0.670568
clustering_global	Cortical_Neuron.genes.annot	ENSG00000270317	1.8002	0.035911	AC004004.1	0.670568
clustering_global	Cortical_Neuron.genes.annot	ENSG00000207132	1.8002	0.035912	Y_RNA	0.670568
clustering_global	Cortical_Neuron.genes.annot	ENSG00000225588	1.8	0.035927	AC096669.1	0.670568
clustering_global	Cortical_Neuron.genes.annot	ENSG00000197857	1.8	0.035933	ZNF44	0.670568
clustering_global	Cortical_Neuron.genes.annot	ENSG00000226306	1.7999	0.035936	NPY6R	0.670568
clustering_r	Adult_brain.genes.annot	ENSG00000282440	1.9147	0.027767	AC074099.1	0.670583
clustering_r	Adult_brain.genes.annot	ENSG00000184271	1.9145	0.02778	POU6F1	0.670588
efficiency_l	Adult_brain.genes.annot	ENSG00000186523	1.8184	0.034499	FAM86B1	0.670589
efficiency_l	Adult_brain.genes.annot	ENSG00000180230	1.8183	0.034508	NACAP2	0.670589
path_length_r	Cortical_Neuron.genes.annot	ENSG00000254624	1.8537	0.031888	OR4R3P	0.670592
path_length_r	Cortical_Neuron.genes.annot	ENSG00000236860	1.8537	0.031889	RPL39P29	0.670592
path_length_r	Cortical_Neuron.genes.annot	ENSG00000201524	1.8536	0.031899	RNU6-450P	0.670592
degree_global	Midbrain_DA.genes.annot	ENSG00000221434	1.7348	0.041386	AL132671.1	0.670593
contralateral_degree_global	Fetal_brain.genes.annot	ENSG00000260988	1.7829	0.037301	AC090260.2	0.670601
clustering_global	Fetal_brain.genes.annot	ENSG00000250416	1.8419	0.032744	SEC63P2	0.670607
ipsilateral_degree_l	Cortical_Neuron.genes.annot	ENSG00000215057	1.797	0.036168	PKMP5	0.670618
clustering_r	ENSG.genes.annot	ENSG00000173404	1.9408	0.026139	INSM1	0.670621
clustering_r	ENSG.genes.annot	ENSG00000177374	1.9407	0.026149	HIC1	0.670621
clustering_r	ENSG.genes.annot	ENSG00000197530	1.9397	0.026206	MIB2	0.670621
clustering_r	ENSG.genes.annot	ENSG00000164440	1.9397	0.026207	TXLNB	0.670621
clustering_r	ENSG.genes.annot	ENSG00000146285	1.9396	0.026217	SCML4	0.670621
path_length_global	Midbrain_DA.genes.annot	ENSG00000179088	1.764	0.038864	C12orf42	0.670624
path_length_global	Midbrain_DA.genes.annot	ENSG00000259205	1.7639	0.038871	PRKXP1	0.670624
path_length_global	Midbrain_DA.genes.annot	ENSG00000266640	1.7638	0.038883	MIR4754	0.670624
small_worldness_global	Adult_brain.genes.annot	ENSG00000091879	1.9305	0.026773	ANGPT2	0.670627
ipsilateral_degree_r	Fetal_brain.genes.annot	ENSG00000224090	1.9533	0.025394	AC097468.1	0.67063
ipsilateral_degree_r	Fetal_brain.genes.annot	ENSG00000104687	1.9531	0.025406	GSR	0.67063
ipsilateral_degree_r	Fetal_brain.genes.annot	ENSG00000274427	1.9528	0.025422	AC145423.2	0.67063
ipsilateral_degree_r	Fetal_brain.genes.annot	ENSG00000249639	1.9521	0.025465	AC022092.1	0.67063
ipsilateral_degree_r	Fetal_brain.genes.annot	ENSG00000115085	1.9518	0.025482	ZAP70	0.67063
ipsilateral_degree_r	Fetal_brain.genes.annot	ENSG00000166869	1.9517	0.02549	CHP2	0.67063
ipsilateral_degree_r	Fetal_brain.genes.annot	ENSG00000170231	1.9515	0.025497	FABP6	0.67063
ipsilateral_degree_r	Fetal_brain.genes.annot	ENSG00000244593	1.9515	0.025501	AC025062.1	0.67063
ipsilateral_degree_r	Fetal_brain.genes.annot	ENSG00000271366	1.9514	0.025507	AC002128.2	0.67063
ipsilateral_degree_r	Fetal_brain.genes.annot	ENSG00000261096	1.9512	0.025517	AC073476.3	0.67063
ipsilateral_degree_r	Fetal_brain.genes.annot	ENSG00000184731	1.9512	0.025518	FAM110C	0.67063
ipsilateral_degree_r	Fetal_brain.genes.annot	ENSG00000179284	1.9508	0.025543	DAND5	0.67063
ipsilateral_degree_r	Fetal_brain.genes.annot	ENSG00000234862	1.9507	0.025545	AL035258.1	0.67063
ipsilateral_degree_r	Fetal_brain.genes.annot	ENSG00000116748	1.9503	0.025572	AMPD1	0.67063
ipsilateral_degree_r	Fetal_brain.genes.annot	ENSG00000279135	1.9503	0.025572	AL512652.2	0.67063
ipsilateral_degree_r	Fetal_brain.genes.annot	ENSG00000204092	1.9501	0.025584	LINC00951	0.67063
ipsilateral_degree_r	Fetal_brain.genes.annot	ENSG00000250158	1.95	0.025588	AC099509.2	0.67063
ipsilateral_degree_r	Fetal_brain.genes.annot	ENSG00000266643	1.9496	0.025613	MIR3677	0.67063
ipsilateral_degree_r	Fetal_brain.genes.annot	ENSG00000219565	1.9492	0.025635	ZNF259P1	0.67063
ipsilateral_degree_r	Fetal_brain.genes.annot	ENSG00000243584	1.9488	0.025657	AC068769.1	0.67063
ipsilateral_degree_r	Fetal_brain.genes.annot	ENSG00000231226	1.948	0.025706	TRIM31-AS1	0.67063
ipsilateral_degree_r	Fetal_brain.genes.annot	ENSG00000162772	1.9478	0.02572	ATF3	0.67063
ipsilateral_degree_r	Fetal_brain.genes.annot	ENSG00000135392	1.9477	0.025724	DNAJC14	0.67063
ipsilateral_degree_r	Fetal_brain.genes.annot	ENSG00000164171	1.9476	0.025734	ITGA2	0.67063
ipsilateral_degree_r	Fetal_brain.genes.annot	ENSG00000227932	1.9474	0.025742	SELENOOLP	0.67063
ipsilateral_degree_r	Fetal_brain.genes.annot	ENSG00000224792	1.9474	0.025744	AC097636.1	0.67063
ipsilateral_degree_r	Fetal_brain.genes.annot	ENSG00000228304	1.9472	0.025758	OR4K6P	0.67063
ipsilateral_degree_r	Fetal_brain.genes.annot	ENSG00000227682	1.9471	0.02576	ATP5F1AP2	0.67063
ipsilateral_degree_r	Fetal_brain.genes.annot	ENSG00000235772	1.9471	0.025763	AP001625.2	0.67063
ipsilateral_degree_r	Fetal_brain.genes.annot	ENSG00000178458	1.947	0.025766	H3P16	0.67063
ipsilateral_degree_r	Fetal_brain.genes.annot	ENSG00000249673	1.9466	0.025789	NOP14-AS1	0.67063
ipsilateral_degree_r	Fetal_brain.genes.annot	ENSG00000244033	1.9465	0.025799	RN7SL228P	0.67063
ipsilateral_degree_r	Fetal_brain.genes.annot	ENSG00000204421	1.9464	0.025801	LY6G6C	0.67063
ipsilateral_degree_r	Fetal_brain.genes.annot	ENSG00000188051	1.9464	0.025806	TMEM221	0.67063
ipsilateral_degree_r	Fetal_brain.genes.annot	ENSG00000175197	1.9464	0.025806	DDIT3	0.67063
ipsilateral_degree_r	Fetal_brain.genes.annot	ENSG00000128917	1.9462	0.025816	DLL4	0.67063
ipsilateral_degree_r	Fetal_brain.genes.annot	ENSG00000232380	1.9455	0.025858	ZDHHC20P4	0.67063
ipsilateral_degree_r	Fetal_brain.genes.annot	ENSG00000152672	1.9453	0.025869	CLEC4F	0.67063
ipsilateral_degree_r	Fetal_brain.genes.annot	ENSG00000234586	1.9451	0.02588	AL161449.1	0.67063
ipsilateral_degree_r	Fetal_brain.genes.annot	ENSG00000177614	1.945	0.025889	PGBD5	0.67063
ipsilateral_degree_r	Fetal_brain.genes.annot	ENSG00000164530	1.9449	0.025894	PI16	0.67063
ipsilateral_degree_r	Fetal_brain.genes.annot	ENSG00000234949	1.9447	0.025905	AC104667.2	0.67063
ipsilateral_degree_r	Fetal_brain.genes.annot	ENSG00000006432	1.9447	0.025905	MAP3K9	0.67063
ipsilateral_degree_r	Fetal_brain.genes.annot	ENSG00000207609	1.9446	0.025914	MIR491	0.67063
ipsilateral_degree_r	Fetal_brain.genes.annot	ENSG00000120278	1.9444	0.025921	PLEKHG1	0.67063
ipsilateral_degree_r	Fetal_brain.genes.annot	ENSG00000220948	1.9443	0.025928	TRIM51GP	0.67063
path_length_l	Adult_brain.genes.annot	ENSG00000250329	1.8194	0.034422	KDELC1P1	0.670643
path_length_l	Adult_brain.genes.annot	ENSG00000213495	1.8191	0.034446	AC012498.1	0.670643
path_length_l	Adult_brain.genes.annot	ENSG00000230603	1.819	0.034458	AC011753.1	0.670643
path_length_l	Adult_brain.genes.annot	ENSG00000279514	1.8188	0.034469	OR4C16	0.670643
path_length_l	Adult_brain.genes.annot	ENSG00000177409	1.8186	0.034484	SAMD9L	0.670643
path_length_l	Adult_brain.genes.annot	ENSG00000188004	1.8185	0.034496	SNHG28	0.670643
path_length_l	Adult_brain.genes.annot	ENSG00000145335	1.8185	0.034496	SNCA	0.670643
path_length_l	Adult_brain.genes.annot	ENSG00000137507	1.8185	0.034498	LRRC32	0.670643
contralateral_degree_global	Cortical_Neuron.genes.annot	ENSG00000256101	1.7632	0.038934	AC092745.1	0.670643
degree_global	Midbrain_DA.genes.annot	ENSG00000179588	1.7346	0.041402	ZFPM1	0.670646
path_length_l	Midbrain_DA.genes.annot	ENSG00000245748	1.7715	0.038241	AC097382.2	0.670651
path_length_l	Midbrain_DA.genes.annot	ENSG00000271265	1.7714	0.038249	AL355297.2	0.670651
path_length_l	Midbrain_DA.genes.annot	ENSG00000250173	1.7713	0.038253	AC122719.2	0.670651
path_length_l	Midbrain_DA.genes.annot	ENSG00000228391	1.7711	0.038273	AC011995.1	0.670651
path_length_l	Midbrain_DA.genes.annot	ENSG00000170959	1.7709	0.038287	DCDC1	0.670651
path_length_l	Midbrain_DA.genes.annot	ENSG00000251972	1.7708	0.038296	RNU6-123P	0.670651
path_length_l	Midbrain_DA.genes.annot	ENSG00000107187	1.7705	0.038323	LHX3	0.670651
path_length_l	Midbrain_DA.genes.annot	ENSG00000240047	1.7704	0.038332	RPS3AP32	0.670651
path_length_l	Midbrain_DA.genes.annot	ENSG00000256616	1.7704	0.038333	AP002414.2	0.670651
path_length_l	Midbrain_DA.genes.annot	ENSG00000279514	1.77	0.03836	OR4C16	0.670651
path_length_l	Midbrain_DA.genes.annot	ENSG00000280219	1.7697	0.038385	AC093908.1	0.670651
path_length_l	Midbrain_DA.genes.annot	ENSG00000073849	1.7697	0.038387	ST6GAL1	0.670651
path_length_l	Midbrain_DA.genes.annot	ENSG00000248430	1.7696	0.038401	HMGB3P16	0.670651
path_length_l	Midbrain_DA.genes.annot	ENSG00000267345	1.7695	0.038402	AC010632.1	0.670651
path_length_l	Midbrain_DA.genes.annot	ENSG00000249359	1.769	0.03845	AC093274.1	0.670651
path_length_l	Midbrain_DA.genes.annot	ENSG00000106018	1.7689	0.038457	VIPR2	0.670651
path_length_l	Midbrain_DA.genes.annot	ENSG00000214249	1.7689	0.038459	CTAGE11P	0.670651
path_length_l	Midbrain_DA.genes.annot	ENSG00000204290	1.7688	0.038467	BTNL2	0.670651
path_length_l	Midbrain_DA.genes.annot	ENSG00000079691	1.7686	0.038482	CARMIL1	0.670651
path_length_l	Midbrain_DA.genes.annot	ENSG00000164621	1.7684	0.038496	SMAD5-AS1	0.670651
path_length_l	Midbrain_DA.genes.annot	ENSG00000201850	1.7682	0.03851	Y_RNA	0.670651
path_length_l	Midbrain_DA.genes.annot	ENSG00000224846	1.7682	0.038512	NQO2-AS1	0.670651
path_length_l	Midbrain_DA.genes.annot	ENSG00000141384	1.7682	0.038513	TAF4B	0.670651
path_length_l	Midbrain_DA.genes.annot	ENSG00000259569	1.7681	0.038521	AC013489.2	0.670651
path_length_l	Midbrain_DA.genes.annot	ENSG00000159423	1.7679	0.038537	ALDH4A1	0.670651
path_length_l	Midbrain_DA.genes.annot	ENSG00000182636	1.7678	0.038544	NDN	0.670651
path_length_l	Midbrain_DA.genes.annot	ENSG00000252429	1.7677	0.038554	RNU7-29P	0.670651
efficiency_l	Adult_brain.genes.annot	ENSG00000232800	1.8181	0.034525	SLC7A15P	0.670665
efficiency_l	Adult_brain.genes.annot	ENSG00000230753	1.8179	0.034543	ZNF341-AS1	0.670665
efficiency_l	Adult_brain.genes.annot	ENSG00000163617	1.8178	0.034551	CCDC191	0.670665
efficiency_l	Adult_brain.genes.annot	ENSG00000162402	1.8176	0.034563	USP24	0.670665
clustering_r	Adult_brain.genes.annot	ENSG00000136404	1.9142	0.027796	TM6SF1	0.670666
contralateral_degree_global	Fetal_brain.genes.annot	ENSG00000170074	1.7827	0.037318	FAM153A	0.670668
contralateral_degree_global	Fetal_brain.genes.annot	ENSG00000184115	1.7825	0.037337	AC112229.1	0.670668
contralateral_degree_global	Fetal_brain.genes.annot	ENSG00000238107	1.7824	0.037343	LINC02806	0.670668
efficiency_r	Fetal_brain.genes.annot	ENSG00000258962	1.9163	0.027661	AL121839.1	0.67068
efficiency_r	Fetal_brain.genes.annot	ENSG00000259015	1.9162	0.027667	AL442663.4	0.67068
efficiency_r	Fetal_brain.genes.annot	ENSG00000263375	1.9161	0.027679	AC233702.2	0.67068
ipsilateral_degree_global	Fetal_brain.genes.annot	ENSG00000236343	1.818	0.034531	EI24P4	0.670681
ipsilateral_degree_global	Fetal_brain.genes.annot	ENSG00000260757	1.818	0.034535	AC093520.1	0.670681
clustering_l	Adult_brain.genes.annot	ENSG00000061938	1.828	0.033777	TNK2	0.670682
clustering_l	Adult_brain.genes.annot	ENSG00000265698	1.8279	0.033785	LARP7P3	0.670682
small_worldness_global	Midbrain_DA.genes.annot	ENSG00000226234	1.8612	0.031359	KRT18P24	0.670684
small_worldness_global	Midbrain_DA.genes.annot	ENSG00000203858	1.8607	0.031391	HSD3BP2	0.670684
small_worldness_global	Midbrain_DA.genes.annot	ENSG00000175063	1.8604	0.031416	UBE2C	0.670684
small_worldness_global	Midbrain_DA.genes.annot	ENSG00000237951	1.8604	0.031417	PPIL1P1	0.670684
small_worldness_global	Midbrain_DA.genes.annot	ENSG00000265400	1.8604	0.031418	AC005244.2	0.670684
small_worldness_global	Midbrain_DA.genes.annot	ENSG00000146701	1.8603	0.031422	MDH2	0.670684
clustering_l	Adult_brain.genes.annot	ENSG00000265927	1.8277	0.033798	AC125421.2	0.670687
efficiency_l	Midbrain_DA.genes.annot	ENSG00000154678	1.8116	0.035021	PDE1C	0.670689
small_worldness_r	Adult_brain.genes.annot	ENSG00000271811	1.9979	0.022866	Z97200.1	0.670693
small_worldness_r	Adult_brain.genes.annot	ENSG00000150048	1.9978	0.02287	CLEC1A	0.670693
small_worldness_r	Adult_brain.genes.annot	ENSG00000177675	1.9978	0.022871	CD163L1	0.670693
small_worldness_r	Adult_brain.genes.annot	ENSG00000231195	1.9977	0.022874	IFNA11P	0.670693
small_worldness_r	Adult_brain.genes.annot	ENSG00000225997	1.9976	0.022882	OR4A8	0.670693
small_worldness_r	Adult_brain.genes.annot	ENSG00000219262	1.9975	0.022887	OR2E1P	0.670693
small_worldness_r	Adult_brain.genes.annot	ENSG00000258458	1.9974	0.022893	AL160314.2	0.670693
small_worldness_r	Adult_brain.genes.annot	ENSG00000184271	1.9973	0.022894	POU6F1	0.670693
path_length_l	Cortical_Neuron.genes.annot	ENSG00000231064	1.9115	0.027972	AC234582.1	0.670696
path_length_l	Cortical_Neuron.genes.annot	ENSG00000278635	1.9114	0.027977	AC141557.2	0.670696
path_length_l	Cortical_Neuron.genes.annot	ENSG00000223977	1.9114	0.027979	AC138623.1	0.670696
path_length_l	Cortical_Neuron.genes.annot	ENSG00000115241	1.9113	0.027986	PPM1G	0.670696
path_length_l	Cortical_Neuron.genes.annot	ENSG00000187838	1.9109	0.028009	PLSCR3	0.670696
path_length_l	Cortical_Neuron.genes.annot	ENSG00000196364	1.9107	0.02802	PRSS29P	0.670696
path_length_l	Cortical_Neuron.genes.annot	ENSG00000256777	1.9103	0.028047	PDCL3P7	0.670696
path_length_l	Cortical_Neuron.genes.annot	ENSG00000108465	1.9102	0.028057	CDK5RAP3	0.670696
path_length_l	Cortical_Neuron.genes.annot	ENSG00000249838	1.9096	0.028093	SUMO2P7	0.670696
path_length_l	Cortical_Neuron.genes.annot	ENSG00000164615	1.9095	0.028097	CAMLG	0.670696
path_length_l	Cortical_Neuron.genes.annot	ENSG00000267286	1.9095	0.028097	AP001198.2	0.670696
path_length_l	Cortical_Neuron.genes.annot	ENSG00000244393	1.9095	0.028102	RP11-592B15.3	0.670696
path_length_l	Cortical_Neuron.genes.annot	ENSG00000166091	1.9092	0.028121	CMTM5	0.670696
path_length_l	Cortical_Neuron.genes.annot	ENSG00000236570	1.909	0.028128	RAD23BP1	0.670696
path_length_l	Cortical_Neuron.genes.annot	ENSG00000188089	1.909	0.028131	PLA2G4E	0.670696
path_length_l	Cortical_Neuron.genes.annot	ENSG00000227339	1.9089	0.028137	THRAP3P1	0.670696
path_length_l	Cortical_Neuron.genes.annot	ENSG00000237326	1.9087	0.028147	AC113608.2	0.670696
path_length_l	Cortical_Neuron.genes.annot	ENSG00000214465	1.9086	0.028158	SMARCE1P6	0.670696
small_worldness_global	Adult_brain.genes.annot	ENSG00000207466	1.9302	0.026793	Y_RNA	0.670699
small_worldness_global	Adult_brain.genes.annot	ENSG00000221385	1.9295	0.026837	AL354984.2	0.670699
small_worldness_global	Adult_brain.genes.annot	ENSG00000266599	1.9294	0.02684	AC079336.4	0.670699
small_worldness_global	Adult_brain.genes.annot	ENSG00000234436	1.9289	0.026872	AC245884.2	0.670699
small_worldness_global	Adult_brain.genes.annot	ENSG00000153246	1.9288	0.026879	PLA2R1	0.670699
small_worldness_global	Adult_brain.genes.annot	ENSG00000167580	1.9288	0.02688	AQP2	0.670699
small_worldness_global	Adult_brain.genes.annot	ENSG00000157227	1.9286	0.02689	MMP14	0.670699
small_worldness_global	Adult_brain.genes.annot	ENSG00000176540	1.9283	0.026906	OR4C5	0.670699
small_worldness_global	Adult_brain.genes.annot	ENSG00000155189	1.9282	0.026916	AGPAT5	0.670699
small_worldness_global	Adult_brain.genes.annot	ENSG00000213275	1.9282	0.026918	IFITM9P	0.670699
small_worldness_global	Adult_brain.genes.annot	ENSG00000257534	1.928	0.026926	AC023794.6	0.670699
small_worldness_global	Adult_brain.genes.annot	ENSG00000279979	1.9278	0.026938	AC012629.4	0.670699
small_worldness_global	Adult_brain.genes.annot	ENSG00000271427	1.9277	0.026947	AL358072.1	0.670699
small_worldness_global	Adult_brain.genes.annot	ENSG00000221829	1.9274	0.026967	FANCG	0.670699
small_worldness_global	Adult_brain.genes.annot	ENSG00000177105	1.927	0.02699	RHOG	0.670699
small_worldness_global	Adult_brain.genes.annot	ENSG00000113083	1.927	0.026992	LOX	0.670699
small_worldness_global	Adult_brain.genes.annot	ENSG00000251080	1.9269	0.026996	AC024132.3	0.670699
small_worldness_global	Adult_brain.genes.annot	ENSG00000200472	1.9265	0.027019	RN7SKP44	0.670699
small_worldness_global	Adult_brain.genes.annot	ENSG00000171126	1.9263	0.027031	KCNG3	0.670699
small_worldness_global	Adult_brain.genes.annot	ENSG00000239671	1.9263	0.027033	AC100793.1	0.670699
small_worldness_global	Adult_brain.genes.annot	ENSG00000238251	1.9261	0.027044	AL133477.1	0.670699
small_worldness_l	Adult_brain.genes.annot	ENSG00000261739	1.9218	0.027315	GOLGA8S	0.670701
small_worldness_l	Adult_brain.genes.annot	ENSG00000228181	1.9217	0.027324	AL590365.1	0.670701
small_worldness_l	Adult_brain.genes.annot	ENSG00000279225	1.9217	0.027325	AC138305.3	0.670701
clustering_global	Midbrain_DA.genes.annot	ENSG00000251367	1.7588	0.039308	AC091917.3	0.670716
small_worldness_r	Midbrain_DA.genes.annot	ENSG00000146535	1.9752	0.024122	GNA12	0.670716
small_worldness_r	Midbrain_DA.genes.annot	ENSG00000181396	1.9752	0.024123	OGFOD3	0.670716
small_worldness_r	Midbrain_DA.genes.annot	ENSG00000255004	1.9752	0.024124	AL133330.2	0.670716
path_length_l	Fetal_brain.genes.annot	ENSG00000136936	1.9272	0.02698	XPA	0.670717
path_length_l	Fetal_brain.genes.annot	ENSG00000272440	1.9265	0.027019	AC080013.6	0.670717
path_length_l	Fetal_brain.genes.annot	ENSG00000159640	1.9264	0.027028	ACE	0.670717
path_length_l	Fetal_brain.genes.annot	ENSG00000174173	1.9259	0.027057	TRMT10C	0.670717
path_length_l	Fetal_brain.genes.annot	ENSG00000258102	1.9259	0.027059	MAP1LC3B2	0.670717
path_length_l	Fetal_brain.genes.annot	ENSG00000235204	1.9256	0.027078	AL162724.2	0.670717
path_length_l	Fetal_brain.genes.annot	ENSG00000263450	1.9255	0.027086	AC090371.1	0.670717
path_length_l	Fetal_brain.genes.annot	ENSG00000254166	1.9253	0.027094	CASC19	0.670717
path_length_l	Fetal_brain.genes.annot	ENSG00000259148	1.925	0.027113	YWHAZP1	0.670717
path_length_l	Fetal_brain.genes.annot	ENSG00000151498	1.925	0.027115	ACAD8	0.670717
path_length_l	Fetal_brain.genes.annot	ENSG00000235707	1.9246	0.027138	AL158073.1	0.670717
path_length_l	Fetal_brain.genes.annot	ENSG00000225299	1.9241	0.02717	AL139240.1	0.670717
path_length_l	Fetal_brain.genes.annot	ENSG00000276863	1.924	0.027176	AC124319.2	0.670717
path_length_l	Fetal_brain.genes.annot	ENSG00000279156	1.9239	0.027181	AL157359.3	0.670717
path_length_l	Fetal_brain.genes.annot	ENSG00000265078	1.9237	0.027194	RN7SL664P	0.670717
path_length_l	Fetal_brain.genes.annot	ENSG00000177989	1.9225	0.027269	ODF3B	0.670717
path_length_l	Fetal_brain.genes.annot	ENSG00000279161	1.9225	0.027274	AC093503.3	0.670717
path_length_l	Fetal_brain.genes.annot	ENSG00000258044	1.9223	0.027282	AC073569.1	0.670717
path_length_l	Fetal_brain.genes.annot	ENSG00000239344	1.9222	0.027291	AC090686.1	0.670717
path_length_l	Fetal_brain.genes.annot	ENSG00000177045	1.9222	0.027293	SIX5	0.670717
path_length_l	Fetal_brain.genes.annot	ENSG00000249014	1.922	0.027306	HMGN2P4	0.670717
path_length_l	Fetal_brain.genes.annot	ENSG00000071967	1.9216	0.027326	CYBRD1	0.670717
path_length_l	Fetal_brain.genes.annot	ENSG00000239144	1.9216	0.027328	snoU13	0.670717
path_length_l	Fetal_brain.genes.annot	ENSG00000227962	1.9215	0.027333	AL391994.1	0.670717
path_length_l	Fetal_brain.genes.annot	ENSG00000148841	1.9215	0.027333	ITPRIP	0.670717
path_length_l	Fetal_brain.genes.annot	ENSG00000160908	1.9215	0.027335	ZNF394	0.670717
path_length_l	Fetal_brain.genes.annot	ENSG00000240344	1.9214	0.027343	PPIL3	0.670717
path_length_l	Fetal_brain.genes.annot	ENSG00000223086	1.9212	0.027355	RNA5SP155	0.670717
path_length_l	Fetal_brain.genes.annot	ENSG00000206814	1.921	0.027366	Y_RNA	0.670717
path_length_l	Fetal_brain.genes.annot	ENSG00000085831	1.9207	0.027387	TTC39A	0.670717
path_length_l	Fetal_brain.genes.annot	ENSG00000235440	1.9204	0.027406	AC011742.3	0.670717
path_length_l	Fetal_brain.genes.annot	ENSG00000111540	1.9196	0.027455	RAB5B	0.670717
path_length_l	Fetal_brain.genes.annot	ENSG00000145309	1.9194	0.027467	CABS1	0.670717
path_length_l	Fetal_brain.genes.annot	ENSG00000282508	1.9192	0.027479	LINC01002	0.670717
path_length_l	Fetal_brain.genes.annot	ENSG00000106665	1.9185	0.027522	CLIP2	0.670717
path_length_l	Fetal_brain.genes.annot	ENSG00000253808	1.9185	0.027524	IGHVII-46-1	0.670717
path_length_l	Fetal_brain.genes.annot	ENSG00000225703	1.9185	0.027526	AC114737.2	0.670717
path_length_l	Fetal_brain.genes.annot	ENSG00000163832	1.9185	0.027526	ELP6	0.670717
path_length_l	Fetal_brain.genes.annot	ENSG00000105323	1.9183	0.027539	HNRNPUL1	0.670717
path_length_l	Fetal_brain.genes.annot	ENSG00000252211	1.9181	0.027552	RNA5SP473	0.670717
path_length_l	Fetal_brain.genes.annot	ENSG00000233138	1.918	0.027558	AL023584.1	0.670717
path_length_l	Fetal_brain.genes.annot	ENSG00000242602	1.9177	0.027577	AC008953.1	0.670717
path_length_l	Fetal_brain.genes.annot	ENSG00000172985	1.9176	0.02758	SH3RF3	0.670717
path_length_l	Fetal_brain.genes.annot	ENSG00000204022	1.9176	0.027584	LIPJ	0.670717
path_length_l	Fetal_brain.genes.annot	ENSG00000148798	1.9174	0.027594	INA	0.670717
path_length_l	Fetal_brain.genes.annot	ENSG00000244327	1.9173	0.027598	AC109992.2	0.670717
path_length_l	Fetal_brain.genes.annot	ENSG00000260534	1.9172	0.027608	AC100827.3	0.670717
path_length_l	Fetal_brain.genes.annot	ENSG00000153147	1.9171	0.027612	SMARCA5	0.670717
path_length_l	Fetal_brain.genes.annot	ENSG00000279907	1.917	0.027622	AC018695.7	0.670717
path_length_l	Fetal_brain.genes.annot	ENSG00000204420	1.9169	0.027627	MPIG6B	0.670717
path_length_l	Fetal_brain.genes.annot	ENSG00000201317	1.9168	0.027632	RNU4-59P	0.670717
path_length_l	Fetal_brain.genes.annot	ENSG00000230773	1.9167	0.02764	AC092650.1	0.670717
path_length_l	Fetal_brain.genes.annot	ENSG00000187535	1.9165	0.02765	IFT140	0.670717
path_length_l	Fetal_brain.genes.annot	ENSG00000111142	1.9164	0.027655	METAP2	0.670717
ipsilateral_degree_l	Adult_brain.genes.annot	ENSG00000184611	1.7877	0.036912	KCNH7	0.670718
ipsilateral_degree_l	Adult_brain.genes.annot	ENSG00000238344	1.7877	0.036914	SNORD126	0.670718
ipsilateral_degree_l	Adult_brain.genes.annot	ENSG00000182271	1.7876	0.036922	TMIGD1	0.670718
ipsilateral_degree_l	Adult_brain.genes.annot	ENSG00000254051	1.7875	0.036928	AC011853.1	0.670718
efficiency_l	Cortical_Neuron.genes.annot	ENSG00000181943	1.8163	0.034662	OR4A21P	0.670721
efficiency_l	Cortical_Neuron.genes.annot	ENSG00000198445	1.8161	0.034681	CCT8L2	0.670721
efficiency_l	Cortical_Neuron.genes.annot	ENSG00000254395	1.8157	0.034705	IGHV4-55	0.670721
efficiency_l	Cortical_Neuron.genes.annot	ENSG00000085552	1.8157	0.034708	IGSF9	0.670721
efficiency_l	Cortical_Neuron.genes.annot	ENSG00000237986	1.8156	0.034717	CELF2-AS2	0.670721
efficiency_l	Cortical_Neuron.genes.annot	ENSG00000236653	1.8153	0.034736	LINC01923	0.670721
efficiency_l	Cortical_Neuron.genes.annot	ENSG00000248926	1.8152	0.034746	AC114801.2	0.670721
efficiency_l	Cortical_Neuron.genes.annot	ENSG00000248692	1.8152	0.034749	ADGRL3-AS1	0.670721
efficiency_l	Cortical_Neuron.genes.annot	ENSG00000144749	1.8149	0.03477	LRIG1	0.670721
efficiency_l	Cortical_Neuron.genes.annot	ENSG00000175065	1.8149	0.034772	DSG4	0.670721
small_worldness_l	ENSG.genes.annot	ENSG00000117335	1.8103	0.035125	CD46	0.670725
small_worldness_l	ENSG.genes.annot	ENSG00000105664	1.8101	0.035137	COMP	0.670725
efficiency_global	ENSG.genes.annot	ENSG00000145088	1.8215	0.034264	EAF2	0.670726
efficiency_global	ENSG.genes.annot	ENSG00000171475	1.8209	0.034309	WIPF2	0.670726
efficiency_global	ENSG.genes.annot	ENSG00000196182	1.8207	0.034329	STK40	0.670726
efficiency_global	ENSG.genes.annot	ENSG00000171855	1.8204	0.034347	IFNB1	0.670726
clustering_global	Cortical_Neuron.genes.annot	ENSG00000206756	1.7996	0.035965	Y_RNA	0.670726
clustering_global	Cortical_Neuron.genes.annot	ENSG00000228794	1.7995	0.03597	LINC01128	0.670726
degree_global	Cortical_Neuron.genes.annot	ENSG00000084463	1.7793	0.037599	WBP11	0.670728
degree_global	Cortical_Neuron.genes.annot	ENSG00000254440	1.7791	0.037615	PBOV1	0.670728
degree_global	Cortical_Neuron.genes.annot	ENSG00000127481	1.779	0.037621	UBR4	0.670728
degree_global	Cortical_Neuron.genes.annot	ENSG00000280204	1.7789	0.037631	OR1S1	0.670728
degree_global	Cortical_Neuron.genes.annot	ENSG00000252606	1.7786	0.037651	RNU6-1150P	0.670728
degree_global	Cortical_Neuron.genes.annot	ENSG00000144381	1.7786	0.037652	HSPD1	0.670728
clustering_global	Fetal_brain.genes.annot	ENSG00000276294	1.8415	0.032772	AC078899.5	0.670729
clustering_global	Fetal_brain.genes.annot	ENSG00000163492	1.8413	0.03279	CCDC141	0.670729
clustering_global	Fetal_brain.genes.annot	ENSG00000254011	1.841	0.032809	AC011333.1	0.670729
clustering_global	Fetal_brain.genes.annot	ENSG00000222047	1.8406	0.032839	C10orf55	0.670729
clustering_global	Fetal_brain.genes.annot	ENSG00000223890	1.8405	0.032846	AC008171.1	0.670729
clustering_global	Fetal_brain.genes.annot	ENSG00000174109	1.8404	0.032855	C16orf91	0.670729
clustering_global	Fetal_brain.genes.annot	ENSG00000251776	1.8401	0.03288	RN7SKP242	0.670729
clustering_global	Fetal_brain.genes.annot	ENSG00000204386	1.8394	0.03293	NEU1	0.670729
clustering_global	Fetal_brain.genes.annot	ENSG00000178458	1.8393	0.032935	H3P16	0.670729
clustering_global	Fetal_brain.genes.annot	ENSG00000180440	1.8393	0.032936	SERTM1	0.670729
clustering_global	Fetal_brain.genes.annot	ENSG00000220948	1.839	0.032955	TRIM51GP	0.670729
clustering_global	Fetal_brain.genes.annot	ENSG00000125871	1.839	0.032956	MGME1	0.670729
clustering_global	Fetal_brain.genes.annot	ENSG00000266913	1.839	0.032958	LINC01841	0.670729
clustering_global	Fetal_brain.genes.annot	ENSG00000197324	1.8387	0.032977	LRP10	0.670729
clustering_global	Fetal_brain.genes.annot	ENSG00000238185	1.8382	0.033014	AL353680.1	0.670729
clustering_global	Fetal_brain.genes.annot	ENSG00000100504	1.8382	0.033016	PYGL	0.670729
clustering_global	Fetal_brain.genes.annot	ENSG00000274515	1.8378	0.033046	AC105020.5	0.670729
clustering_global	Fetal_brain.genes.annot	ENSG00000214401	1.8378	0.033047	KANSL1-AS1	0.670729
clustering_global	Fetal_brain.genes.annot	ENSG00000236539	1.8378	0.033048	HNRNPA1P54	0.670729
clustering_global	Fetal_brain.genes.annot	ENSG00000254757	1.8375	0.033065	AC127526.1	0.670729
clustering_global	Fetal_brain.genes.annot	ENSG00000149633	1.8375	0.033068	KIAA1755	0.670729
clustering_global	Fetal_brain.genes.annot	ENSG00000213048	1.8374	0.033074	OR5S1P	0.670729
clustering_global	Fetal_brain.genes.annot	ENSG00000271296	1.8373	0.03308	H3P19	0.670729
clustering_global	Fetal_brain.genes.annot	ENSG00000089116	1.8372	0.033087	LHX5	0.670729
clustering_global	Fetal_brain.genes.annot	ENSG00000184566	1.8371	0.033095	AC132216.1	0.670729
clustering_global	Fetal_brain.genes.annot	ENSG00000236577	1.8371	0.033099	SNRPGP14	0.670729
clustering_global	Fetal_brain.genes.annot	ENSG00000222030	1.837	0.033108	LINC01793	0.670729
clustering_global	Fetal_brain.genes.annot	ENSG00000240056	1.8369	0.033112	AL445190.1	0.670729
clustering_global	Fetal_brain.genes.annot	ENSG00000267783	1.8367	0.033124	AC022098.3	0.670729
clustering_global	Fetal_brain.genes.annot	ENSG00000275997	1.8366	0.033133	AC016292.2	0.670729
efficiency_global	Midbrain_DA.genes.annot	ENSG00000273568	1.7974	0.036135	AC131009.3	0.670735
efficiency_global	Midbrain_DA.genes.annot	ENSG00000173093	1.7972	0.036152	CCDC63	0.670735
efficiency_global	Midbrain_DA.genes.annot	ENSG00000225416	1.7968	0.036182	AC104843.1	0.670735
efficiency_global	Midbrain_DA.genes.annot	ENSG00000196091	1.7968	0.036183	MYBPC1	0.670735
efficiency_global	Midbrain_DA.genes.annot	ENSG00000120055	1.7966	0.036204	C10orf95	0.670735
efficiency_global	Midbrain_DA.genes.annot	ENSG00000164400	1.7965	0.036205	CSF2	0.670735
efficiency_global	Midbrain_DA.genes.annot	ENSG00000235366	1.7963	0.036221	LINC01055	0.670735
efficiency_global	Midbrain_DA.genes.annot	ENSG00000252374	1.7962	0.03623	Y_RNA	0.670735
efficiency_global	Midbrain_DA.genes.annot	ENSG00000257594	1.7961	0.036237	GALNT4	0.670735
efficiency_global	Midbrain_DA.genes.annot	ENSG00000269321	1.796	0.036245	AC011466.2	0.670735
efficiency_global	Midbrain_DA.genes.annot	ENSG00000252538	1.7959	0.036257	RNU6-1070P	0.670735
ipsilateral_degree_r	Cortical_Neuron.genes.annot	ENSG00000279781	1.9361	0.026427	AC079336.6	0.670741
efficiency_global	Fetal_brain.genes.annot	ENSG00000233213	1.8517	0.032038	KCNJ6-AS1	0.670745
efficiency_global	Fetal_brain.genes.annot	ENSG00000280281	1.8512	0.032067	AL049781.1	0.670745
efficiency_global	Fetal_brain.genes.annot	ENSG00000230793	1.8512	0.032073	SMARCE1P5	0.670745
efficiency_global	Fetal_brain.genes.annot	ENSG00000280167	1.8512	0.032074	AP000943.3	0.670745
efficiency_l	Cortical_Neuron.genes.annot	ENSG00000251533	1.8147	0.034786	LINC00605	0.670745
small_worldness_l	Midbrain_DA.genes.annot	ENSG00000251817	1.8836	0.02981	snoU13	0.67075
degree_global	Midbrain_DA.genes.annot	ENSG00000262772	1.7343	0.041431	LINC01977	0.670752
degree_global	Midbrain_DA.genes.annot	ENSG00000279034	1.734	0.041458	AC011266.1	0.670752
degree_global	Midbrain_DA.genes.annot	ENSG00000173805	1.7339	0.041464	HAP1	0.670752
degree_global	Midbrain_DA.genes.annot	ENSG00000224517	1.7338	0.041473	HTR2A-AS1	0.670752
degree_global	Midbrain_DA.genes.annot	ENSG00000167363	1.7337	0.041484	FN3K	0.670752
degree_global	Midbrain_DA.genes.annot	ENSG00000227055	1.7336	0.041496	AC009961.2	0.670752
degree_global	Midbrain_DA.genes.annot	ENSG00000204613	1.7334	0.041513	TRIM10	0.670752
degree_global	Midbrain_DA.genes.annot	ENSG00000252496	1.7333	0.041521	RNA5SP33	0.670752
degree_global	Midbrain_DA.genes.annot	ENSG00000251916	1.7333	0.041523	RNU1-61P	0.670752
clustering_l	Fetal_brain.genes.annot	ENSG00000260235	1.7868	0.036983	AC105020.3	0.670767
clustering_l	Fetal_brain.genes.annot	ENSG00000227004	1.7867	0.036991	AC108032.1	0.670767
contralateral_degree_global	Adult_brain.genes.annot	ENSG00000266276	1.7723	0.03817	MIR4743	0.670778
path_length_l	Midbrain_DA.genes.annot	ENSG00000159792	1.7675	0.038574	PSKH1	0.670778
contralateral_degree_global	Midbrain_DA.genes.annot	ENSG00000131044	1.7443	0.040549	TTLL9	0.670782
contralateral_degree_global	Midbrain_DA.genes.annot	ENSG00000136425	1.7442	0.040559	CIB2	0.670782
contralateral_degree_global	Midbrain_DA.genes.annot	ENSG00000255015	1.7442	0.040565	AP000755.1	0.670782
contralateral_degree_global	Midbrain_DA.genes.annot	ENSG00000258754	1.7441	0.040571	LINC01579	0.670782
ipsilateral_degree_global	Midbrain_DA.genes.annot	ENSG00000250234	1.7456	0.04044	AC025754.1	0.670785
ipsilateral_degree_global	Midbrain_DA.genes.annot	ENSG00000262089	1.7456	0.040444	AC040977.1	0.670785
path_length_l	Adult_brain.genes.annot	ENSG00000230573	1.818	0.034529	LINC02639	0.670788
path_length_l	Adult_brain.genes.annot	ENSG00000224172	1.818	0.034531	AC091799.1	0.670788
degree_global	Adult_brain.genes.annot	ENSG00000267502	1.7878	0.036904	CTC-550B14.8	0.670791
degree_global	Adult_brain.genes.annot	ENSG00000197958	1.7875	0.036928	RPL12	0.670791
degree_global	Adult_brain.genes.annot	ENSG00000221781	1.7875	0.03693	AL359815.1	0.670791
degree_global	Adult_brain.genes.annot	ENSG00000253784	1.7875	0.036932	AC090735.1	0.670791
ipsilateral_degree_r	Fetal_brain.genes.annot	ENSG00000197852	1.944	0.025947	INKA2	0.670791
efficiency_r	Midbrain_DA.genes.annot	ENSG00000229900	1.816	0.034683	HSPD1P21	0.670792
small_worldness_global	Fetal_brain.genes.annot	ENSG00000203739	1.9734	0.024228	AL645568.1	0.670806
small_worldness_global	Fetal_brain.genes.annot	ENSG00000243378	1.9731	0.024243	AC083801.1	0.670806
small_worldness_global	Fetal_brain.genes.annot	ENSG00000273719	1.9729	0.024255	AL359547.2	0.670806
small_worldness_global	Fetal_brain.genes.annot	ENSG00000267114	1.9727	0.024262	AC011481.1	0.670806
path_length_l	Adult_brain.genes.annot	ENSG00000248802	1.8178	0.034549	AC078850.2	0.670806
path_length_l	Adult_brain.genes.annot	ENSG00000183207	1.8174	0.034579	RUVBL2	0.670806
path_length_l	Adult_brain.genes.annot	ENSG00000120438	1.8173	0.034584	TCP1	0.670806
path_length_l	Adult_brain.genes.annot	ENSG00000274492	1.8171	0.034604	AL121768.1	0.670806
path_length_l	Adult_brain.genes.annot	ENSG00000241767	1.8166	0.034637	LINC01324	0.670806
path_length_l	Adult_brain.genes.annot	ENSG00000059758	1.8165	0.034644	CDK17	0.670806
path_length_l	Adult_brain.genes.annot	ENSG00000254780	1.8161	0.034675	AC023232.1	0.670806
path_length_l	Adult_brain.genes.annot	ENSG00000175376	1.8161	0.034677	EIF1AD	0.670806
path_length_l	Adult_brain.genes.annot	ENSG00000213956	1.8157	0.034704	AC112187.1	0.670806
path_length_l	Adult_brain.genes.annot	ENSG00000090339	1.8156	0.034719	ICAM1	0.670806
path_length_l	Adult_brain.genes.annot	ENSG00000168090	1.8155	0.03472	COPS6	0.670806
path_length_l	Adult_brain.genes.annot	ENSG00000187170	1.8154	0.034729	LCE4A	0.670806
path_length_l	Adult_brain.genes.annot	ENSG00000111832	1.8154	0.034731	RWDD1	0.670806
path_length_l	Adult_brain.genes.annot	ENSG00000266907	1.8154	0.034735	AC006116.2	0.670806
path_length_l	Adult_brain.genes.annot	ENSG00000172005	1.815	0.034761	MAL	0.670806
path_length_l	Adult_brain.genes.annot	ENSG00000252383	1.8149	0.034769	RNU6-314P	0.670806
path_length_l	Adult_brain.genes.annot	ENSG00000249722	1.8149	0.03477	AC025752.1	0.670806
path_length_l	Adult_brain.genes.annot	ENSG00000271150	1.8149	0.034772	AC008745.1	0.670806
path_length_l	Adult_brain.genes.annot	ENSG00000121577	1.8146	0.034791	POPDC2	0.670806
path_length_l	Adult_brain.genes.annot	ENSG00000269274	1.8146	0.034794	AC078899.4	0.670806
path_length_l	Adult_brain.genes.annot	ENSG00000213621	1.8144	0.034811	RPSAP54	0.670806
path_length_l	Adult_brain.genes.annot	ENSG00000270648	1.8139	0.034849	CYP2C61P	0.670806
path_length_l	Adult_brain.genes.annot	ENSG00000236937	1.8138	0.034851	PTGES3P4	0.670806
path_length_l	Adult_brain.genes.annot	ENSG00000253998	1.8138	0.034857	IGKV2-29	0.670806
path_length_l	Adult_brain.genes.annot	ENSG00000268681	1.8137	0.034859	COX6CP7	0.670806
path_length_l	Adult_brain.genes.annot	ENSG00000148346	1.8137	0.034864	LCN2	0.670806
small_worldness_l	Fetal_brain.genes.annot	ENSG00000243849	1.9587	0.025073	CFAP44-AS1	0.67081
small_worldness_l	Fetal_brain.genes.annot	ENSG00000127084	1.9586	0.025082	FGD3	0.67081
small_worldness_l	Fetal_brain.genes.annot	ENSG00000235419	1.9585	0.025084	AC010149.1	0.67081
small_worldness_l	Fetal_brain.genes.annot	ENSG00000249219	1.9584	0.025094	AC108199.1	0.67081
small_worldness_l	Fetal_brain.genes.annot	ENSG00000264049	1.9583	0.025099	MIR4737	0.67081
small_worldness_l	Fetal_brain.genes.annot	ENSG00000165606	1.9582	0.025104	DRGX	0.67081
small_worldness_l	Fetal_brain.genes.annot	ENSG00000072571	1.958	0.025117	HMMR	0.67081
small_worldness_l	Fetal_brain.genes.annot	ENSG00000099337	1.9577	0.025131	KCNK6	0.67081
small_worldness_l	Fetal_brain.genes.annot	ENSG00000132128	1.9575	0.025146	LRRC41	0.67081
small_worldness_l	Fetal_brain.genes.annot	ENSG00000266978	1.9574	0.02515	AC011511.2	0.67081
small_worldness_l	Fetal_brain.genes.annot	ENSG00000277534	1.9573	0.025156	AC007996.1	0.67081
clustering_global	Cortical_Neuron.genes.annot	ENSG00000268685	1.7991	0.035998	AC011494.1	0.670811
clustering_global	Cortical_Neuron.genes.annot	ENSG00000227863	1.7991	0.036	AC002383.1	0.670811
efficiency_l	Fetal_brain.genes.annot	ENSG00000270880	1.8643	0.031138	AC128687.1	0.670811
efficiency_l	Fetal_brain.genes.annot	ENSG00000219700	1.8641	0.031151	PTCHD3P3	0.670811
efficiency_l	Fetal_brain.genes.annot	ENSG00000171496	1.864	0.031164	OR1L8	0.670811
efficiency_l	Fetal_brain.genes.annot	ENSG00000215263	1.8637	0.031179	AC025750.1	0.670811
efficiency_l	Fetal_brain.genes.annot	ENSG00000211967	1.8636	0.031192	IGHV3-53	0.670811
efficiency_l	Fetal_brain.genes.annot	ENSG00000160401	1.8632	0.03122	CFAP157	0.670811
efficiency_l	Fetal_brain.genes.annot	ENSG00000255316	1.8631	0.031226	MTND6P25	0.670811
efficiency_l	Fetal_brain.genes.annot	ENSG00000241431	1.8627	0.03125	RPL37P6	0.670811
efficiency_l	Fetal_brain.genes.annot	ENSG00000277157	1.8626	0.031258	H4C4	0.670811
efficiency_l	Fetal_brain.genes.annot	ENSG00000235707	1.8626	0.031258	AL158073.1	0.670811
efficiency_l	Fetal_brain.genes.annot	ENSG00000147536	1.8626	0.031261	GINS4	0.670811
efficiency_l	Fetal_brain.genes.annot	ENSG00000235415	1.8625	0.031268	AC005808.1	0.670811
efficiency_l	Fetal_brain.genes.annot	ENSG00000267607	1.8624	0.031274	AC011511.5	0.670811
efficiency_l	Fetal_brain.genes.annot	ENSG00000004478	1.8622	0.031287	FKBP4	0.670811
efficiency_l	Fetal_brain.genes.annot	ENSG00000176749	1.8622	0.031288	CDK5R1	0.670811
efficiency_l	Fetal_brain.genes.annot	ENSG00000222030	1.862	0.031305	LINC01793	0.670811
efficiency_l	Fetal_brain.genes.annot	ENSG00000161914	1.8619	0.031311	ZNF653	0.670811
small_worldness_global	Fetal_brain.genes.annot	ENSG00000253456	1.9725	0.024275	AC136424.1	0.670812
path_length_l	Cortical_Neuron.genes.annot	ENSG00000188542	1.9082	0.028185	DUSP28	0.670815
path_length_l	Cortical_Neuron.genes.annot	ENSG00000066855	1.908	0.028199	MTFR1	0.670815
path_length_l	Cortical_Neuron.genes.annot	ENSG00000280277	1.9078	0.028206	AL079342.3	0.670815
path_length_l	Cortical_Neuron.genes.annot	ENSG00000250159	1.9077	0.028214	AC106791.1	0.670815
ipsilateral_degree_l	ENSG.genes.annot	ENSG00000133742	1.6709	0.047368	CA1	0.670816
ipsilateral_degree_l	ENSG.genes.annot	ENSG00000185155	1.6703	0.047429	MIXL1	0.670816
ipsilateral_degree_l	ENSG.genes.annot	ENSG00000183208	1.6698	0.047481	GDPGP1	0.670816
ipsilateral_degree_l	ENSG.genes.annot	ENSG00000135436	1.6696	0.047496	FAM186B	0.670816
ipsilateral_degree_l	ENSG.genes.annot	ENSG00000183741	1.6696	0.047499	CBX6	0.670816
ipsilateral_degree_l	ENSG.genes.annot	ENSG00000128805	1.6693	0.047525	ARHGAP22	0.670816
ipsilateral_degree_l	ENSG.genes.annot	ENSG00000130294	1.6691	0.047553	KIF1A	0.670816
ipsilateral_degree_l	ENSG.genes.annot	ENSG00000079785	1.669	0.047558	DDX1	0.670816
efficiency_global	ENSG.genes.annot	ENSG00000215277	1.8185	0.034495	RNF212B	0.670821
efficiency_global	ENSG.genes.annot	ENSG00000090863	1.8184	0.034498	GLG1	0.670821
efficiency_global	ENSG.genes.annot	ENSG00000091640	1.8183	0.03451	SPAG7	0.670821
efficiency_global	ENSG.genes.annot	ENSG00000147889	1.8181	0.034522	CDKN2A	0.670821
efficiency_global	ENSG.genes.annot	ENSG00000110429	1.8179	0.03454	FBXO3	0.670821
efficiency_l	Cortical_Neuron.genes.annot	ENSG00000254308	1.8145	0.034803	IGLVIV-59	0.670828
path_length_l	Adult_brain.genes.annot	ENSG00000248926	1.8135	0.034878	AC114801.2	0.670828
path_length_l	Adult_brain.genes.annot	ENSG00000266443	1.8131	0.034908	AC099778.1	0.670828
path_length_l	Adult_brain.genes.annot	ENSG00000249565	1.8131	0.03491	SERBP1P5	0.670828
path_length_l	Adult_brain.genes.annot	ENSG00000223774	1.8129	0.034925	AL513217.1	0.670828
path_length_l	Adult_brain.genes.annot	ENSG00000234645	1.8128	0.034929	YWHAEP5	0.670828
degree_global	Cortical_Neuron.genes.annot	ENSG00000251579	1.7781	0.037691	AC055733.3	0.670831
degree_global	Cortical_Neuron.genes.annot	ENSG00000196240	1.7781	0.037692	OR2T2	0.670831
degree_global	Cortical_Neuron.genes.annot	ENSG00000250356	1.7781	0.037696	HSPE1P23	0.670831
ipsilateral_degree_global	Midbrain_DA.genes.annot	ENSG00000164458	1.7453	0.040468	TBXT	0.670833
ipsilateral_degree_global	Midbrain_DA.genes.annot	ENSG00000252510	1.7452	0.040479	RNA5SP55	0.670833
ipsilateral_degree_global	Midbrain_DA.genes.annot	ENSG00000252720	1.7451	0.040485	RNU6-1258P	0.670833
small_worldness_global	Midbrain_DA.genes.annot	ENSG00000262772	1.86	0.031442	LINC01977	0.670839
path_length_global	Midbrain_DA.genes.annot	ENSG00000225420	1.7635	0.038909	AC104134.1	0.670853
ipsilateral_degree_l	ENSG.genes.annot	ENSG00000136160	1.6681	0.047648	EDNRB	0.670853
ipsilateral_degree_l	ENSG.genes.annot	ENSG00000153790	1.6678	0.047673	C7orf31	0.670853
ipsilateral_degree_l	ENSG.genes.annot	ENSG00000091262	1.6677	0.047692	ABCC6	0.670853
ipsilateral_degree_l	ENSG.genes.annot	ENSG00000118495	1.6674	0.04772	PLAGL1	0.670853
ipsilateral_degree_l	ENSG.genes.annot	ENSG00000077782	1.6668	0.047778	FGFR1	0.670853
ipsilateral_degree_l	ENSG.genes.annot	ENSG00000284701	1.6664	0.047821	TMEM247	0.670853
ipsilateral_degree_l	ENSG.genes.annot	ENSG00000039523	1.6663	0.047824	RIPOR1	0.670853
small_worldness_l	Midbrain_DA.genes.annot	ENSG00000163812	1.8833	0.029832	ZDHHC3	0.670853
small_worldness_l	Midbrain_DA.genes.annot	ENSG00000139344	1.8832	0.02984	AMDHD1	0.670853
path_length_r	Midbrain_DA.genes.annot	ENSG00000281039	1.7727	0.038143	AC005154.5	0.670854
path_length_r	Midbrain_DA.genes.annot	ENSG00000223595	1.7725	0.038156	LYPLA1P1	0.670854
path_length_r	Midbrain_DA.genes.annot	ENSG00000261192	1.7724	0.038165	RNF126P1	0.670854
path_length_r	Midbrain_DA.genes.annot	ENSG00000151065	1.7722	0.038177	DCP1B	0.670854
path_length_r	Midbrain_DA.genes.annot	ENSG00000112290	1.772	0.038193	WASF1	0.670854
path_length_r	Midbrain_DA.genes.annot	ENSG00000212569	1.772	0.038198	Y_RNA	0.670854
path_length_r	Midbrain_DA.genes.annot	ENSG00000199962	1.7719	0.038202	Y_RNA	0.670854
path_length_r	Midbrain_DA.genes.annot	ENSG00000276529	1.7718	0.03821	AP001505.1	0.670854
path_length_r	Midbrain_DA.genes.annot	ENSG00000270264	1.7715	0.038243	NDUFB8P2	0.670854
path_length_r	Midbrain_DA.genes.annot	ENSG00000257129	1.7712	0.038267	AC126177.1	0.670854
path_length_r	Midbrain_DA.genes.annot	ENSG00000108823	1.7711	0.038276	SGCA	0.670854
path_length_r	Midbrain_DA.genes.annot	ENSG00000231509	1.771	0.038282	AL162253.1	0.670854
path_length_r	Midbrain_DA.genes.annot	ENSG00000249706	1.7708	0.038293	AC105384.1	0.670854
path_length_r	Midbrain_DA.genes.annot	ENSG00000163399	1.7706	0.038313	ATP1A1	0.670854
path_length_r	Midbrain_DA.genes.annot	ENSG00000172459	1.7705	0.038319	OR5AR1	0.670854
path_length_r	Midbrain_DA.genes.annot	ENSG00000138193	1.7705	0.03832	PLCE1	0.670854
path_length_r	Midbrain_DA.genes.annot	ENSG00000232963	1.7705	0.038324	HMGN2P20	0.670854
contralateral_degree_global	Fetal_brain.genes.annot	ENSG00000239218	1.782	0.037374	RPS20P22	0.670855
contralateral_degree_global	Fetal_brain.genes.annot	ENSG00000125122	1.7819	0.037379	LRRC29	0.670855
efficiency_l	Fetal_brain.genes.annot	ENSG00000251184	1.8617	0.031326	AL672142.1	0.670859
efficiency_global	ENSG.genes.annot	ENSG00000158089	1.8165	0.034647	GALNT14	0.670869
efficiency_global	ENSG.genes.annot	ENSG00000106211	1.8159	0.03469	HSPB1	0.670869
efficiency_global	ENSG.genes.annot	ENSG00000155511	1.8159	0.034692	GRIA1	0.670869
efficiency_global	ENSG.genes.annot	ENSG00000178761	1.8159	0.034693	FAM219B	0.670869
ipsilateral_degree_global	Midbrain_DA.genes.annot	ENSG00000235876	1.7442	0.04056	FEM1AP4	0.670871
ipsilateral_degree_global	Midbrain_DA.genes.annot	ENSG00000105953	1.7441	0.040569	OGDH	0.670871
ipsilateral_degree_global	Midbrain_DA.genes.annot	ENSG00000200788	1.7441	0.040574	Y_RNA	0.670871
ipsilateral_degree_global	Midbrain_DA.genes.annot	ENSG00000232821	1.7438	0.040597	AC003986.2	0.670871
ipsilateral_degree_global	Midbrain_DA.genes.annot	ENSG00000228777	1.7437	0.040602	LINC02534	0.670871
ipsilateral_degree_global	Midbrain_DA.genes.annot	ENSG00000238493	1.7435	0.040623	RNU6-221P	0.670871
ipsilateral_degree_global	Midbrain_DA.genes.annot	ENSG00000141569	1.7434	0.040632	TRIM65	0.670871
ipsilateral_degree_global	Midbrain_DA.genes.annot	ENSG00000253674	1.7432	0.040649	IGHVII-78-1	0.670871
ipsilateral_degree_global	Midbrain_DA.genes.annot	ENSG00000205517	1.7431	0.040659	RGL3	0.670871
ipsilateral_degree_global	Midbrain_DA.genes.annot	ENSG00000248734	1.7431	0.040661	AC008906.1	0.670871
ipsilateral_degree_global	Midbrain_DA.genes.annot	ENSG00000232710	1.7428	0.040681	AC254562.2	0.670871
ipsilateral_degree_global	Midbrain_DA.genes.annot	ENSG00000251533	1.7428	0.040684	LINC00605	0.670871
ipsilateral_degree_global	Midbrain_DA.genes.annot	ENSG00000173805	1.7427	0.040691	HAP1	0.670871
ipsilateral_degree_global	Midbrain_DA.genes.annot	ENSG00000166225	1.7426	0.040703	FRS2	0.670871
ipsilateral_degree_global	Midbrain_DA.genes.annot	ENSG00000279034	1.7425	0.040713	AC011266.1	0.670871
ipsilateral_degree_global	Midbrain_DA.genes.annot	ENSG00000224661	1.7424	0.040716	AC010907.1	0.670871
ipsilateral_degree_global	Midbrain_DA.genes.annot	ENSG00000229104	1.7424	0.04072	YY1P2	0.670871
ipsilateral_degree_global	Midbrain_DA.genes.annot	ENSG00000108582	1.7423	0.040724	CPD	0.670871
ipsilateral_degree_global	Midbrain_DA.genes.annot	ENSG00000239467	1.7423	0.040729	AC007405.4	0.670871
degree_global	Adult_brain.genes.annot	ENSG00000109919	1.7869	0.03698	MTCH2	0.670871
degree_global	Adult_brain.genes.annot	ENSG00000142273	1.7868	0.036986	CBLC	0.670871
degree_global	Adult_brain.genes.annot	ENSG00000164465	1.7868	0.036989	DCBLD1	0.670871
degree_global	Adult_brain.genes.annot	ENSG00000213238	1.7864	0.037021	AC008155.1	0.670871
degree_global	Adult_brain.genes.annot	ENSG00000256070	1.7862	0.037035	AC016956.1	0.670871
degree_global	Adult_brain.genes.annot	ENSG00000254194	1.786	0.037047	AF279873.4	0.670871
degree_global	Adult_brain.genes.annot	ENSG00000237353	1.7858	0.037069	PATE4	0.670871
degree_global	Adult_brain.genes.annot	ENSG00000254567	1.7856	0.03708	UBTFL9	0.670871
degree_global	Adult_brain.genes.annot	ENSG00000142606	1.7851	0.037121	MMEL1	0.670871
degree_global	Adult_brain.genes.annot	ENSG00000251726	1.7848	0.037148	RNU7-41P	0.670871
degree_global	Adult_brain.genes.annot	ENSG00000276393	1.7845	0.037169	AC105429.2	0.670871
degree_global	Adult_brain.genes.annot	ENSG00000250770	1.7844	0.037182	AC005865.1	0.670871
degree_global	Adult_brain.genes.annot	ENSG00000252510	1.7841	0.037206	RNA5SP55	0.670871
degree_global	Adult_brain.genes.annot	ENSG00000094804	1.7839	0.037217	CDC6	0.670871
degree_global	Adult_brain.genes.annot	ENSG00000211931	1.7839	0.037218	IGHD2-2	0.670871
degree_global	Adult_brain.genes.annot	ENSG00000258446	1.7839	0.037218	AL133153.1	0.670871
degree_global	Adult_brain.genes.annot	ENSG00000266916	1.7839	0.037218	ZNF793-AS1	0.670871
degree_global	Adult_brain.genes.annot	ENSG00000265095	1.7837	0.03724	FTLP12	0.670871
degree_global	Adult_brain.genes.annot	ENSG00000237542	1.7836	0.037241	MTCO3P17	0.670871
degree_global	Adult_brain.genes.annot	ENSG00000235433	1.7836	0.037241	MTATP6P17	0.670871
degree_global	Adult_brain.genes.annot	ENSG00000235123	1.7834	0.037261	DSCAM-AS1	0.670871
degree_global	Adult_brain.genes.annot	ENSG00000250385	1.7833	0.037269	AC106772.2	0.670871
degree_global	Adult_brain.genes.annot	ENSG00000236504	1.7832	0.037279	AC087499.5	0.670871
degree_global	Adult_brain.genes.annot	ENSG00000023330	1.7831	0.037281	ALAS1	0.670871
degree_global	Adult_brain.genes.annot	ENSG00000146233	1.7831	0.037284	CYP39A1	0.670871
degree_global	Adult_brain.genes.annot	ENSG00000277595	1.7831	0.037289	AC007546.1	0.670871
degree_global	Adult_brain.genes.annot	ENSG00000138483	1.7829	0.037302	CCDC54	0.670871
degree_global	Adult_brain.genes.annot	ENSG00000256897	1.7829	0.037305	AC018410.1	0.670871
degree_global	Adult_brain.genes.annot	ENSG00000241776	1.7826	0.037329	AC117482.1	0.670871
degree_global	Adult_brain.genes.annot	ENSG00000227059	1.7825	0.037338	ANHX	0.670871
degree_global	Adult_brain.genes.annot	ENSG00000188050	1.7823	0.037347	RNF133	0.670871
degree_global	Adult_brain.genes.annot	ENSG00000204420	1.7823	0.03735	MPIG6B	0.670871
degree_global	Adult_brain.genes.annot	ENSG00000204421	1.7822	0.03736	LY6G6C	0.670871
degree_global	Adult_brain.genes.annot	ENSG00000251034	1.7818	0.03739	AC087854.1	0.670871
degree_global	Adult_brain.genes.annot	ENSG00000164604	1.7818	0.037391	GPR85	0.670871
degree_global	Adult_brain.genes.annot	ENSG00000251533	1.7817	0.037398	LINC00605	0.670871
degree_global	Adult_brain.genes.annot	ENSG00000265739	1.7816	0.037409	AC104984.4	0.670871
contralateral_degree_global	Midbrain_DA.genes.annot	ENSG00000223136	1.7432	0.040651	RN7SKP207	0.670885
contralateral_degree_global	Midbrain_DA.genes.annot	ENSG00000227437	1.743	0.040667	RPS8P4	0.670885
contralateral_degree_global	Midbrain_DA.genes.annot	ENSG00000252264	1.743	0.040669	RNU7-153P	0.670885
contralateral_degree_global	Midbrain_DA.genes.annot	ENSG00000248205	1.7429	0.040674	H3P17	0.670885
contralateral_degree_global	Midbrain_DA.genes.annot	ENSG00000213609	1.7428	0.040683	RPL7AP50	0.670885
contralateral_degree_global	Midbrain_DA.genes.annot	ENSG00000211890	1.7428	0.040684	IGHA2	0.670885
contralateral_degree_global	Midbrain_DA.genes.annot	ENSG00000229280	1.7426	0.040704	EEF1DP6	0.670885
contralateral_degree_global	Midbrain_DA.genes.annot	ENSG00000228857	1.7426	0.040705	AC104653.1	0.670885
contralateral_degree_global	Midbrain_DA.genes.annot	ENSG00000166482	1.7425	0.040708	MFAP4	0.670885
contralateral_degree_global	Midbrain_DA.genes.annot	ENSG00000156273	1.7424	0.040722	BACH1	0.670885
contralateral_degree_global	Midbrain_DA.genes.annot	ENSG00000204460	1.7421	0.040744	LINC01854	0.670885
contralateral_degree_global	Midbrain_DA.genes.annot	ENSG00000168026	1.7421	0.040747	TTC21A	0.670885
contralateral_degree_global	Midbrain_DA.genes.annot	ENSG00000218574	1.742	0.040753	HNRNPA1P37	0.670885
contralateral_degree_global	Midbrain_DA.genes.annot	ENSG00000073578	1.7419	0.040759	SDHA	0.670885
contralateral_degree_global	Midbrain_DA.genes.annot	ENSG00000251928	1.7418	0.040768	RNU6-585P	0.670885
path_length_l	Midbrain_DA.genes.annot	ENSG00000121486	1.7668	0.038632	TRMT1L	0.670886
path_length_l	Midbrain_DA.genes.annot	ENSG00000250045	1.7663	0.038669	CBX3P3	0.670886
path_length_l	Midbrain_DA.genes.annot	ENSG00000258808	1.7663	0.038674	LINC02310	0.670886
path_length_l	Midbrain_DA.genes.annot	ENSG00000240707	1.766	0.038695	LINC01168	0.670886
path_length_l	Midbrain_DA.genes.annot	ENSG00000265110	1.766	0.038696	MIR4731	0.670886
path_length_l	Midbrain_DA.genes.annot	ENSG00000216127	1.7659	0.038705	AC011407.1	0.670886
path_length_l	Midbrain_DA.genes.annot	ENSG00000207766	1.7656	0.038728	MIR626	0.670886
path_length_l	Midbrain_DA.genes.annot	ENSG00000230654	1.7656	0.038732	MTCO2P25	0.670886
path_length_l	Midbrain_DA.genes.annot	ENSG00000197530	1.7655	0.038737	MIB2	0.670886
path_length_l	Midbrain_DA.genes.annot	ENSG00000228110	1.7648	0.0388	ST13P19	0.670886
path_length_l	Midbrain_DA.genes.annot	ENSG00000107771	1.7647	0.038803	CCSER2	0.670886
path_length_l	Midbrain_DA.genes.annot	ENSG00000126067	1.764	0.038862	PSMB2	0.670886
path_length_l	Midbrain_DA.genes.annot	ENSG00000140463	1.7635	0.038905	BBS4	0.670886
path_length_l	Midbrain_DA.genes.annot	ENSG00000162928	1.7635	0.03891	PEX13	0.670886
path_length_l	Midbrain_DA.genes.annot	ENSG00000254094	1.7634	0.038913	AC078852.2	0.670886
path_length_l	Midbrain_DA.genes.annot	ENSG00000145920	1.7633	0.038928	CPLX2	0.670886
path_length_l	Midbrain_DA.genes.annot	ENSG00000235737	1.7631	0.038939	TRIM60P19	0.670886
path_length_l	Midbrain_DA.genes.annot	ENSG00000201325	1.7631	0.038941	RNA5SP142	0.670886
path_length_l	Midbrain_DA.genes.annot	ENSG00000198892	1.7631	0.038944	SHISA4	0.670886
path_length_l	Midbrain_DA.genes.annot	ENSG00000178445	1.7629	0.038958	GLDC	0.670886
path_length_l	Midbrain_DA.genes.annot	ENSG00000250131	1.7627	0.038972	AC078881.1	0.670886
path_length_l	Midbrain_DA.genes.annot	ENSG00000236497	1.7626	0.038988	LINC01744	0.670886
path_length_l	Midbrain_DA.genes.annot	ENSG00000261882	1.7625	0.038991	AC006600.1	0.670886
path_length_l	Midbrain_DA.genes.annot	ENSG00000232058	1.7625	0.038992	AC005772.1	0.670886
path_length_l	Midbrain_DA.genes.annot	ENSG00000186234	1.7623	0.039014	FAM86MP	0.670886
path_length_l	Midbrain_DA.genes.annot	ENSG00000139289	1.7622	0.039016	PHLDA1	0.670886
path_length_l	Midbrain_DA.genes.annot	ENSG00000135002	1.7622	0.039017	RFK	0.670886
path_length_l	Midbrain_DA.genes.annot	ENSG00000250385	1.762	0.03903	AC106772.2	0.670886
path_length_l	Midbrain_DA.genes.annot	ENSG00000199204	1.7619	0.039041	Y_RNA	0.670886
path_length_l	Midbrain_DA.genes.annot	ENSG00000262089	1.7619	0.039041	AC040977.1	0.670886
path_length_l	Midbrain_DA.genes.annot	ENSG00000269815	1.7617	0.039056	AC010463.3	0.670886
path_length_l	Midbrain_DA.genes.annot	ENSG00000251835	1.7617	0.039058	RNU6ATAC32P	0.670886
path_length_l	Midbrain_DA.genes.annot	ENSG00000213977	1.7616	0.039072	TAX1BP3	0.670886
path_length_l	Midbrain_DA.genes.annot	ENSG00000263678	1.7615	0.039075	AC072031.1	0.670886
path_length_l	Midbrain_DA.genes.annot	ENSG00000255557	1.7615	0.03908	AP001266.2	0.670886
path_length_l	Midbrain_DA.genes.annot	ENSG00000267784	1.7615	0.039081	AC010680.1	0.670886
path_length_l	Midbrain_DA.genes.annot	ENSG00000258119	1.7614	0.039082	AC087897.2	0.670886
path_length_l	Midbrain_DA.genes.annot	ENSG00000104267	1.7614	0.039084	CA2	0.670886
path_length_l	Midbrain_DA.genes.annot	ENSG00000221990	1.7614	0.039088	EXOC3-AS1	0.670886
path_length_l	Midbrain_DA.genes.annot	ENSG00000152926	1.7614	0.039089	ZNF117	0.670886
clustering_global	Cortical_Neuron.genes.annot	ENSG00000270304	1.7987	0.036029	AC087283.1	0.670899
clustering_global	Cortical_Neuron.genes.annot	ENSG00000168517	1.7987	0.036032	HEXIM2	0.670899
clustering_global	Cortical_Neuron.genes.annot	ENSG00000249411	1.7986	0.036043	AC022325.1	0.670899
efficiency_l	Adult_brain.genes.annot	ENSG00000279164	1.8171	0.034603	AL118508.2	0.6709
efficiency_l	Adult_brain.genes.annot	ENSG00000260329	1.8168	0.034621	AC007541.1	0.6709
efficiency_l	Adult_brain.genes.annot	ENSG00000205494	1.8165	0.034647	OR52A4P	0.6709
efficiency_l	Adult_brain.genes.annot	ENSG00000222312	1.8164	0.034651	RNA5SP178	0.6709
efficiency_l	Adult_brain.genes.annot	ENSG00000280097	1.8164	0.034653	AC073592.8	0.6709
efficiency_l	Adult_brain.genes.annot	ENSG00000253836	1.8161	0.034678	AC105031.2	0.6709
efficiency_l	Adult_brain.genes.annot	ENSG00000167548	1.8158	0.0347	KMT2D	0.6709
efficiency_l	Adult_brain.genes.annot	ENSG00000254395	1.8157	0.034705	IGHV4-55	0.6709
efficiency_l	Adult_brain.genes.annot	ENSG00000249484	1.8157	0.034708	LINC01470	0.6709
efficiency_l	Adult_brain.genes.annot	ENSG00000171603	1.8154	0.03473	CLSTN1	0.6709
efficiency_l	Adult_brain.genes.annot	ENSG00000251872	1.8152	0.034745	RNU6-688P	0.6709
efficiency_l	Adult_brain.genes.annot	ENSG00000248926	1.8152	0.034746	AC114801.2	0.6709
efficiency_l	Adult_brain.genes.annot	ENSG00000248692	1.8152	0.034749	ADGRL3-AS1	0.6709
efficiency_l	Adult_brain.genes.annot	ENSG00000175065	1.8149	0.034772	DSG4	0.6709
efficiency_l	Adult_brain.genes.annot	ENSG00000251533	1.8147	0.034786	LINC00605	0.6709
efficiency_l	Adult_brain.genes.annot	ENSG00000133895	1.8147	0.034789	MEN1	0.6709
efficiency_l	Adult_brain.genes.annot	ENSG00000254308	1.8145	0.034803	IGLVIV-59	0.6709
efficiency_l	Adult_brain.genes.annot	ENSG00000161888	1.8144	0.034805	SPC24	0.6709
ipsilateral_degree_global	Adult_brain.genes.annot	ENSG00000239099	1.7921	0.036555	RNU7-23P	0.670903
clustering_l	Adult_brain.genes.annot	ENSG00000173093	1.8272	0.033838	CCDC63	0.670912
clustering_l	Adult_brain.genes.annot	ENSG00000234460	1.827	0.033847	AL772337.3	0.670912
clustering_l	Adult_brain.genes.annot	ENSG00000187486	1.8268	0.033868	KCNJ11	0.670912
clustering_l	Adult_brain.genes.annot	ENSG00000226752	1.8267	0.033869	CUTALP	0.670912
clustering_l	Adult_brain.genes.annot	ENSG00000234353	1.8266	0.033882	AP000346.2	0.670912
clustering_l	Adult_brain.genes.annot	ENSG00000042317	1.8265	0.033886	AL049834.1	0.670912
clustering_l	Adult_brain.genes.annot	ENSG00000262833	1.8263	0.033899	AC016245.1	0.670917
ipsilateral_degree_l	Fetal_brain.genes.annot	ENSG00000255966	1.7554	0.039592	AC006064.3	0.670918
small_worldness_r	Cortical_Neuron.genes.annot	ENSG00000252125	2.0153	0.021935	RNU6-1299P	0.670923
small_worldness_l	Adult_brain.genes.annot	ENSG00000224477	1.9213	0.027347	AL109933.1	0.670928
efficiency_l	ENSG.genes.annot	ENSG00000071242	1.7989	0.036015	RPS6KA2	0.670929
efficiency_l	ENSG.genes.annot	ENSG00000103199	1.7982	0.036071	ZNF500	0.670929
efficiency_l	ENSG.genes.annot	ENSG00000119682	1.7975	0.03613	AREL1	0.670929
efficiency_l	ENSG.genes.annot	ENSG00000198720	1.7973	0.036142	ANKRD13B	0.670929
efficiency_l	ENSG.genes.annot	ENSG00000141298	1.7966	0.036202	SSH2	0.670929
efficiency_l	ENSG.genes.annot	ENSG00000162367	1.7964	0.036213	TAL1	0.670929
efficiency_l	ENSG.genes.annot	ENSG00000142611	1.796	0.036251	PRDM16	0.670929
efficiency_l	ENSG.genes.annot	ENSG00000118689	1.7955	0.036283	FOXO3	0.670929
efficiency_l	ENSG.genes.annot	ENSG00000113391	1.7955	0.036285	FAM172A	0.670929
efficiency_l	ENSG.genes.annot	ENSG00000177679	1.7948	0.036346	SRRM3	0.670929
efficiency_l	ENSG.genes.annot	ENSG00000174500	1.7942	0.036389	GCSAM	0.670929
efficiency_l	ENSG.genes.annot	ENSG00000155275	1.7935	0.036443	TRMT44	0.670929
efficiency_l	ENSG.genes.annot	ENSG00000153071	1.7935	0.036449	DAB2	0.670929
efficiency_l	ENSG.genes.annot	ENSG00000177374	1.7933	0.036464	HIC1	0.670929
efficiency_l	ENSG.genes.annot	ENSG00000204946	1.7932	0.036471	ZNF783	0.670929
efficiency_l	ENSG.genes.annot	ENSG00000031081	1.7927	0.036512	ARHGAP31	0.670929
efficiency_l	ENSG.genes.annot	ENSG00000117592	1.7923	0.03654	PRDX6	0.670929
path_length_r	Cortical_Neuron.genes.annot	ENSG00000232242	1.8529	0.031949	ZYG11AP1	0.670929
path_length_r	Cortical_Neuron.genes.annot	ENSG00000185339	1.8528	0.031955	TCN2	0.670929
path_length_r	Cortical_Neuron.genes.annot	ENSG00000113407	1.8527	0.031961	TARS1	0.670929
path_length_r	Cortical_Neuron.genes.annot	ENSG00000230213	1.8527	0.031966	OR8V1P	0.670929
clustering_r	Adult_brain.genes.annot	ENSG00000160801	1.9135	0.027842	PTH1R	0.67093
clustering_r	Adult_brain.genes.annot	ENSG00000179930	1.9135	0.027844	ZNF648	0.67093
clustering_r	Adult_brain.genes.annot	ENSG00000176681	1.9129	0.027879	LRRC37A	0.67093
clustering_r	Adult_brain.genes.annot	ENSG00000272777	1.9127	0.027893	AC019131.2	0.67093
clustering_r	Adult_brain.genes.annot	ENSG00000255089	1.9127	0.027894	AC136475.4	0.67093
clustering_r	Adult_brain.genes.annot	ENSG00000090565	1.9124	0.027912	RAB11FIP3	0.67093
clustering_r	Adult_brain.genes.annot	ENSG00000270558	1.9124	0.027914	AC025449.1	0.67093
clustering_r	Adult_brain.genes.annot	ENSG00000234771	1.9122	0.027923	SLC25A25-AS1	0.67093
clustering_r	Adult_brain.genes.annot	ENSG00000085760	1.9122	0.027924	MTIF2	0.67093
clustering_r	Adult_brain.genes.annot	ENSG00000147316	1.9118	0.027951	MCPH1	0.67093
clustering_r	Adult_brain.genes.annot	ENSG00000149196	1.9116	0.027965	HIKESHI	0.67093
clustering_r	Adult_brain.genes.annot	ENSG00000250040	1.9115	0.027972	RAF1P1	0.67093
clustering_r	Adult_brain.genes.annot	ENSG00000239527	1.9115	0.027973	RPS23P7	0.67093
path_length_global	Midbrain_DA.genes.annot	ENSG00000152904	1.7632	0.038935	GGPS1	0.670931
path_length_global	Midbrain_DA.genes.annot	ENSG00000136014	1.7631	0.038939	USP44	0.670931
path_length_global	Midbrain_DA.genes.annot	ENSG00000240861	1.763	0.038952	AC009153.1	0.670936
small_worldness_l	Cortical_Neuron.genes.annot	ENSG00000282887	1.9235	0.027207	AL358215.2	0.670938
small_worldness_l	Cortical_Neuron.genes.annot	ENSG00000276075	1.9234	0.027217	AC027682.6	0.670938
small_worldness_l	Cortical_Neuron.genes.annot	ENSG00000269855	1.9232	0.027225	RNF225	0.670938
efficiency_l	Cortical_Neuron.genes.annot	ENSG00000265720	1.814	0.034839	AC097470.1	0.670939
efficiency_l	Cortical_Neuron.genes.annot	ENSG00000254841	1.8139	0.034844	OR4V1P	0.670939
efficiency_l	Cortical_Neuron.genes.annot	ENSG00000173366	1.8139	0.034847	AC097637.1	0.670939
path_length_l	Cortical_Neuron.genes.annot	ENSG00000146918	1.9074	0.028232	NCAPG2	0.67094
efficiency_l	Cortical_Neuron.genes.annot	ENSG00000267752	1.8137	0.03486	RPS10P27	0.670943
small_worldness_l	Adult_brain.genes.annot	ENSG00000227753	1.9206	0.027391	AC023194.1	0.670961
small_worldness_l	Adult_brain.genes.annot	ENSG00000198580	1.9204	0.027404	AC073343.1	0.670961
small_worldness_l	Adult_brain.genes.annot	ENSG00000196943	1.9203	0.027412	NOP9	0.670961
small_worldness_l	Adult_brain.genes.annot	ENSG00000178503	1.9201	0.027424	NECAP1P1	0.670961
small_worldness_l	Adult_brain.genes.annot	ENSG00000178104	1.9194	0.027469	PDE4DIP	0.670961
small_worldness_l	Adult_brain.genes.annot	ENSG00000260762	1.9191	0.027487	ACSM5P1	0.670961
small_worldness_l	Adult_brain.genes.annot	ENSG00000084110	1.9188	0.027502	HAL	0.670961
small_worldness_l	Adult_brain.genes.annot	ENSG00000137992	1.9188	0.027507	DBT	0.670961
small_worldness_l	Adult_brain.genes.annot	ENSG00000133302	1.9184	0.027529	SLF1	0.670961
small_worldness_l	Adult_brain.genes.annot	ENSG00000251740	1.9183	0.027534	U8	0.670961
small_worldness_l	Adult_brain.genes.annot	ENSG00000232455	1.9183	0.027537	LARS2-AS1	0.670961
small_worldness_l	Adult_brain.genes.annot	ENSG00000225713	1.9178	0.027568	RPL30P1	0.670961
small_worldness_l	Adult_brain.genes.annot	ENSG00000042317	1.9173	0.027599	AL049834.1	0.670961
small_worldness_l	Adult_brain.genes.annot	ENSG00000173157	1.9173	0.027601	ADAMTS20	0.670961
small_worldness_l	Adult_brain.genes.annot	ENSG00000130520	1.9172	0.027604	LSM4	0.670961
small_worldness_l	Adult_brain.genes.annot	ENSG00000223615	1.9166	0.027647	AL807761.1	0.670961
small_worldness_l	Adult_brain.genes.annot	ENSG00000276417	1.9165	0.027649	AC092111.2	0.670961
small_worldness_l	Adult_brain.genes.annot	ENSG00000263946	1.9165	0.027652	AC015818.3	0.670961
small_worldness_l	Adult_brain.genes.annot	ENSG00000250326	1.9163	0.027666	AC104596.1	0.670961
small_worldness_l	Adult_brain.genes.annot	ENSG00000249877	1.9162	0.027671	AC105924.1	0.670961
small_worldness_l	Adult_brain.genes.annot	ENSG00000254947	1.9156	0.027705	OR8K4P	0.670961
small_worldness_l	Adult_brain.genes.annot	ENSG00000221677	1.9154	0.027718	AL161898.1	0.670961
small_worldness_l	Adult_brain.genes.annot	ENSG00000257964	1.9153	0.027724	AC020612.3	0.670961
small_worldness_l	Adult_brain.genes.annot	ENSG00000227072	1.9153	0.027726	AL353706.1	0.670961
small_worldness_l	Adult_brain.genes.annot	ENSG00000255272	1.9139	0.027819	AC113192.3	0.670961
small_worldness_l	Adult_brain.genes.annot	ENSG00000273340	1.9136	0.027838	MICE	0.670961
small_worldness_l	Adult_brain.genes.annot	ENSG00000278987	1.9134	0.02785	AL031009.1	0.670961
small_worldness_l	Adult_brain.genes.annot	ENSG00000253878	1.9133	0.027857	AC087752.3	0.670961
small_worldness_l	Adult_brain.genes.annot	ENSG00000280333	1.9131	0.027869	AC090617.9	0.670961
small_worldness_l	Adult_brain.genes.annot	ENSG00000254464	1.913	0.027875	OR4A3P	0.670961
small_worldness_l	Adult_brain.genes.annot	ENSG00000164086	1.9129	0.027877	DUSP7	0.670961
small_worldness_l	Adult_brain.genes.annot	ENSG00000267601	1.9129	0.027878	AC022966.2	0.670961
small_worldness_l	Adult_brain.genes.annot	ENSG00000142405	1.9127	0.027895	NLRP12	0.670961
small_worldness_l	Adult_brain.genes.annot	ENSG00000213683	1.9127	0.027896	AC002056.1	0.670961
small_worldness_l	Adult_brain.genes.annot	ENSG00000260708	1.9126	0.027897	AL118516.1	0.670961
small_worldness_l	Adult_brain.genes.annot	ENSG00000271482	1.9125	0.027908	AC005070.2	0.670961
small_worldness_l	Adult_brain.genes.annot	ENSG00000273258	1.9124	0.027915	AC016737.2	0.670961
small_worldness_l	Adult_brain.genes.annot	ENSG00000248457	1.912	0.027939	LINC02220	0.670961
small_worldness_l	Adult_brain.genes.annot	ENSG00000181943	1.9119	0.027944	OR4A21P	0.670961
small_worldness_l	Adult_brain.genes.annot	ENSG00000254828	1.9117	0.027959	AP005597.1	0.670961
small_worldness_l	Adult_brain.genes.annot	ENSG00000243027	1.9117	0.02796	RN7SL354P	0.670961
small_worldness_l	Adult_brain.genes.annot	ENSG00000228503	1.9116	0.027963	AL357558.1	0.670961
small_worldness_l	Adult_brain.genes.annot	ENSG00000233447	1.9115	0.027971	AC103563.6	0.670961
small_worldness_l	Adult_brain.genes.annot	ENSG00000251360	1.9114	0.027976	KHDC1P1	0.670961
small_worldness_l	Adult_brain.genes.annot	ENSG00000254747	1.9111	0.027995	MTND4LP18	0.670961
small_worldness_l	Adult_brain.genes.annot	ENSG00000079246	1.911	0.028004	XRCC5	0.670961
small_worldness_l	Adult_brain.genes.annot	ENSG00000152763	1.9109	0.028007	WDR78	0.670961
small_worldness_l	Adult_brain.genes.annot	ENSG00000253832	1.9109	0.028008	AC107373.1	0.670961
small_worldness_l	Adult_brain.genes.annot	ENSG00000198246	1.9105	0.028033	SLC29A3	0.670961
small_worldness_l	Adult_brain.genes.annot	ENSG00000221385	1.9105	0.028038	AL354984.2	0.670961
small_worldness_l	Adult_brain.genes.annot	ENSG00000265118	1.9104	0.02804	AC134669.1	0.670961
small_worldness_l	Adult_brain.genes.annot	ENSG00000213145	1.9101	0.028059	CRIP1	0.670961
small_worldness_l	Adult_brain.genes.annot	ENSG00000270352	1.9101	0.028062	AC022387.1	0.670961
small_worldness_l	Adult_brain.genes.annot	ENSG00000266992	1.91	0.028068	DHX40P1	0.670961
small_worldness_l	Adult_brain.genes.annot	ENSG00000271117	1.9097	0.028086	AC078841.1	0.670961
small_worldness_l	Adult_brain.genes.annot	ENSG00000250972	1.9095	0.028097	CKS1BP5	0.670961
small_worldness_l	Adult_brain.genes.annot	ENSG00000132749	1.9095	0.028102	TESMIN	0.670961
small_worldness_l	Adult_brain.genes.annot	ENSG00000280989	1.9091	0.028125	LINC00581	0.670961
small_worldness_l	Adult_brain.genes.annot	ENSG00000168062	1.9091	0.028126	BATF2	0.670961
small_worldness_l	Adult_brain.genes.annot	ENSG00000139323	1.9089	0.02814	POC1B	0.670961
small_worldness_l	Adult_brain.genes.annot	ENSG00000200884	1.9088	0.028143	Y_RNA	0.670961
small_worldness_l	Adult_brain.genes.annot	ENSG00000172638	1.9085	0.028161	EFEMP2	0.670961
small_worldness_l	Adult_brain.genes.annot	ENSG00000119714	1.9083	0.028175	GPR68	0.670961
small_worldness_l	Adult_brain.genes.annot	ENSG00000270956	1.9076	0.02822	AC009948.3	0.670961
small_worldness_l	Adult_brain.genes.annot	ENSG00000229689	1.9075	0.02823	AC009237.3	0.670961
small_worldness_l	Adult_brain.genes.annot	ENSG00000232732	1.9074	0.028233	AC097717.1	0.670961
small_worldness_l	Adult_brain.genes.annot	ENSG00000254285	1.9071	0.028251	KRT8P3	0.670961
small_worldness_l	Adult_brain.genes.annot	ENSG00000241404	1.9069	0.028265	EGFL8	0.670961
small_worldness_l	Adult_brain.genes.annot	ENSG00000234481	1.9068	0.028275	AC117945.1	0.670961
small_worldness_l	Adult_brain.genes.annot	ENSG00000263667	1.9066	0.028285	AL035696.3	0.670961
small_worldness_l	Adult_brain.genes.annot	ENSG00000256469	1.9065	0.028296	AP002383.2	0.670961
small_worldness_l	Adult_brain.genes.annot	ENSG00000164171	1.9063	0.028305	ITGA2	0.670961
small_worldness_l	Adult_brain.genes.annot	ENSG00000266640	1.906	0.028322	MIR4754	0.670961
small_worldness_l	Adult_brain.genes.annot	ENSG00000230465	1.906	0.028323	VENTXP4	0.670961
small_worldness_l	Adult_brain.genes.annot	ENSG00000259282	1.9057	0.028346	SPATA8-AS1	0.670961
small_worldness_l	Adult_brain.genes.annot	ENSG00000248605	1.9057	0.028347	AC022140.1	0.670961
small_worldness_l	Adult_brain.genes.annot	ENSG00000201984	1.9055	0.028358	Y_RNA	0.670961
small_worldness_l	Adult_brain.genes.annot	ENSG00000102554	1.905	0.02839	KLF5	0.670961
small_worldness_l	Adult_brain.genes.annot	ENSG00000106178	1.9049	0.028394	CCL24	0.670961
small_worldness_l	Adult_brain.genes.annot	ENSG00000267397	1.9047	0.028407	AC090229.1	0.670961
small_worldness_l	Adult_brain.genes.annot	ENSG00000251014	1.9047	0.028411	AC137549.1	0.670961
small_worldness_l	Adult_brain.genes.annot	ENSG00000284526	1.9043	0.028436	AC015802.6	0.670961
small_worldness_l	Adult_brain.genes.annot	ENSG00000125520	1.9043	0.028437	SLC2A4RG	0.670961
small_worldness_l	Adult_brain.genes.annot	ENSG00000231359	1.9038	0.028467	AC072052.1	0.670961
small_worldness_l	Adult_brain.genes.annot	ENSG00000100030	1.9038	0.028468	MAPK1	0.670961
small_worldness_l	Adult_brain.genes.annot	ENSG00000230324	1.9037	0.028476	LINC01734	0.670961
small_worldness_l	Adult_brain.genes.annot	ENSG00000169676	1.9036	0.028483	DRD5	0.670961
small_worldness_l	Adult_brain.genes.annot	ENSG00000223601	1.9034	0.028496	EBLN1	0.670961
small_worldness_l	Adult_brain.genes.annot	ENSG00000132631	1.9034	0.028497	SCP2D1	0.670961
small_worldness_l	Adult_brain.genes.annot	ENSG00000207481	1.9033	0.028498	Y_RNA	0.670961
efficiency_r	Adult_brain.genes.annot	ENSG00000176945	1.8627	0.031252	MUC20	0.670962
efficiency_r	Adult_brain.genes.annot	ENSG00000175197	1.8624	0.031271	DDIT3	0.670962
efficiency_r	Adult_brain.genes.annot	ENSG00000201080	1.8623	0.031279	RNU6-372P	0.670962
efficiency_r	Adult_brain.genes.annot	ENSG00000231977	1.8622	0.031287	AL096828.1	0.670962
efficiency_r	Adult_brain.genes.annot	ENSG00000226268	1.8622	0.031288	AC135977.1	0.670962
efficiency_r	Adult_brain.genes.annot	ENSG00000111445	1.8618	0.031314	RFC5	0.670962
efficiency_r	Adult_brain.genes.annot	ENSG00000021762	1.8616	0.031327	OSBPL5	0.670962
efficiency_r	Adult_brain.genes.annot	ENSG00000152977	1.8612	0.031359	ZIC1	0.670962
efficiency_r	Adult_brain.genes.annot	ENSG00000264070	1.8612	0.031361	DND1P1	0.670962
efficiency_r	Adult_brain.genes.annot	ENSG00000205790	1.8609	0.031382	DPP9-AS1	0.670962
efficiency_r	Adult_brain.genes.annot	ENSG00000156265	1.8606	0.031397	MAP3K7CL	0.670962
efficiency_r	Adult_brain.genes.annot	ENSG00000147475	1.8606	0.0314	ERLIN2	0.670962
efficiency_r	Adult_brain.genes.annot	ENSG00000205029	1.8604	0.031416	OR5D16	0.670962
efficiency_r	Adult_brain.genes.annot	ENSG00000180409	1.8603	0.031424	OR10AA1P	0.670962
efficiency_r	Adult_brain.genes.annot	ENSG00000279930	1.8602	0.031431	AL032819.2	0.670962
efficiency_r	Adult_brain.genes.annot	ENSG00000234771	1.86	0.03144	SLC25A25-AS1	0.670962
efficiency_r	Adult_brain.genes.annot	ENSG00000256315	1.8598	0.031455	AP000462.2	0.670962
efficiency_r	Adult_brain.genes.annot	ENSG00000199291	1.8597	0.031462	Y_RNA	0.670962
efficiency_r	Adult_brain.genes.annot	ENSG00000264051	1.8597	0.031464	AC007881.1	0.670962
efficiency_r	Adult_brain.genes.annot	ENSG00000279717	1.8592	0.0315	AC005336.3	0.670962
efficiency_r	Adult_brain.genes.annot	ENSG00000144188	1.8591	0.031508	TRIM43CP	0.670962
efficiency_r	Adult_brain.genes.annot	ENSG00000170581	1.8588	0.031529	STAT2	0.670962
efficiency_r	Adult_brain.genes.annot	ENSG00000171791	1.8587	0.031532	BCL2	0.670962
efficiency_r	Adult_brain.genes.annot	ENSG00000236292	1.8586	0.031543	AC138024.1	0.670962
efficiency_r	Adult_brain.genes.annot	ENSG00000184792	1.8581	0.031575	OSBP2	0.670962
efficiency_r	Adult_brain.genes.annot	ENSG00000259972	1.8579	0.031593	AC009120.2	0.670962
efficiency_r	Adult_brain.genes.annot	ENSG00000257045	1.8579	0.031595	AC016746.1	0.670962
efficiency_r	Adult_brain.genes.annot	ENSG00000213265	1.8575	0.031619	TSGA13	0.670962
efficiency_r	Adult_brain.genes.annot	ENSG00000267218	1.8575	0.031623	AC005336.2	0.670962
efficiency_r	Adult_brain.genes.annot	ENSG00000116147	1.8565	0.031693	TNR	0.670962
efficiency_r	Adult_brain.genes.annot	ENSG00000254396	1.8561	0.031722	AL355432.1	0.670962
efficiency_r	Adult_brain.genes.annot	ENSG00000225165	1.8559	0.031733	AC090071.1	0.670962
efficiency_r	Adult_brain.genes.annot	ENSG00000263503	1.8558	0.031739	MAPK8IP1P2	0.670962
efficiency_r	Adult_brain.genes.annot	ENSG00000201033	1.8558	0.031744	RNU1-96P	0.670962
efficiency_r	Adult_brain.genes.annot	ENSG00000267343	1.8556	0.031752	ZNF833P	0.670962
efficiency_r	Adult_brain.genes.annot	ENSG00000135090	1.8555	0.031759	TAOK3	0.670962
efficiency_r	Adult_brain.genes.annot	ENSG00000135678	1.8555	0.031763	CPM	0.670962
efficiency_r	Adult_brain.genes.annot	ENSG00000159111	1.8555	0.031763	MRPL10	0.670962
efficiency_r	Adult_brain.genes.annot	ENSG00000259791	1.8554	0.031768	AC092325.1	0.670962
efficiency_r	Adult_brain.genes.annot	ENSG00000226383	1.8553	0.031776	LINC01876	0.670962
efficiency_r	Adult_brain.genes.annot	ENSG00000197901	1.8552	0.031785	SLC22A6	0.670962
efficiency_r	Adult_brain.genes.annot	ENSG00000103056	1.8549	0.031806	SMPD3	0.670962
efficiency_r	Adult_brain.genes.annot	ENSG00000272297	1.8544	0.03184	AC018709.1	0.670962
efficiency_r	Adult_brain.genes.annot	ENSG00000143878	1.8544	0.031843	RHOB	0.670962
efficiency_r	Adult_brain.genes.annot	ENSG00000168488	1.854	0.031869	ATXN2L	0.670962
efficiency_r	Adult_brain.genes.annot	ENSG00000145826	1.8539	0.031875	LECT2	0.670962
efficiency_r	Adult_brain.genes.annot	ENSG00000185847	1.8537	0.031894	LINC01405	0.670962
efficiency_r	Adult_brain.genes.annot	ENSG00000243939	1.8535	0.031905	AC090142.2	0.670962
efficiency_r	Adult_brain.genes.annot	ENSG00000276294	1.8533	0.03192	AC078899.5	0.670962
efficiency_r	Adult_brain.genes.annot	ENSG00000177105	1.8533	0.031921	RHOG	0.670962
efficiency_r	Adult_brain.genes.annot	ENSG00000112514	1.8532	0.031925	CUTA	0.670962
efficiency_r	Adult_brain.genes.annot	ENSG00000172578	1.8531	0.031936	KLHL6	0.670962
efficiency_r	Adult_brain.genes.annot	ENSG00000201491	1.853	0.031943	RNU4-75P	0.670962
efficiency_r	Adult_brain.genes.annot	ENSG00000204394	1.8528	0.031958	VARS1	0.670962
efficiency_r	Adult_brain.genes.annot	ENSG00000169174	1.8527	0.031965	PCSK9	0.670962
efficiency_r	Adult_brain.genes.annot	ENSG00000083845	1.8526	0.03197	RPS5	0.670962
efficiency_r	Adult_brain.genes.annot	ENSG00000152465	1.8525	0.031973	NMT2	0.670962
efficiency_r	Adult_brain.genes.annot	ENSG00000226159	1.8516	0.032045	LINC01375	0.670962
efficiency_r	Adult_brain.genes.annot	ENSG00000229046	1.8514	0.032057	HMGN1P2	0.670962
efficiency_r	Adult_brain.genes.annot	ENSG00000221990	1.8512	0.032073	EXOC3-AS1	0.670962
efficiency_r	Adult_brain.genes.annot	ENSG00000180638	1.8509	0.032089	SLC47A2	0.670962
efficiency_r	Adult_brain.genes.annot	ENSG00000267533	1.8509	0.032094	AP002414.4	0.670962
efficiency_r	Adult_brain.genes.annot	ENSG00000256827	1.8507	0.032105	AC068790.1	0.670962
efficiency_r	Adult_brain.genes.annot	ENSG00000007516	1.8505	0.032118	BAIAP3	0.670962
efficiency_r	Adult_brain.genes.annot	ENSG00000271249	1.8505	0.03212	DIMT1P1	0.670962
efficiency_r	Adult_brain.genes.annot	ENSG00000188580	1.8504	0.032128	NKAIN2	0.670962
efficiency_r	Adult_brain.genes.annot	ENSG00000260807	1.8502	0.032145	CEROX1	0.670962
efficiency_r	Adult_brain.genes.annot	ENSG00000261596	1.8498	0.03217	AC005632.3	0.670962
efficiency_r	Adult_brain.genes.annot	ENSG00000264892	1.8497	0.032175	NOS2P4	0.670962
efficiency_r	Adult_brain.genes.annot	ENSG00000273483	1.8495	0.032196	AL354760.1	0.670962
efficiency_r	Adult_brain.genes.annot	ENSG00000211727	1.8494	0.0322	TRBV7-6	0.670962
efficiency_r	Adult_brain.genes.annot	ENSG00000255338	1.8493	0.032207	AC118273.2	0.670962
efficiency_r	Adult_brain.genes.annot	ENSG00000272575	1.8492	0.032211	LINC02098	0.670962
efficiency_r	Adult_brain.genes.annot	ENSG00000234895	1.849	0.032226	OR52X1P	0.670962
efficiency_r	Adult_brain.genes.annot	ENSG00000257539	1.8487	0.032247	HSPA8P14	0.670962
efficiency_r	Adult_brain.genes.annot	ENSG00000150787	1.8487	0.032253	PTS	0.670962
efficiency_r	Adult_brain.genes.annot	ENSG00000279000	1.8486	0.032256	OR10A6	0.670962
efficiency_r	Adult_brain.genes.annot	ENSG00000254867	1.8479	0.032306	AP006287.1	0.670962
efficiency_r	Adult_brain.genes.annot	ENSG00000265964	1.8479	0.032308	AC217774.2	0.670962
efficiency_r	Adult_brain.genes.annot	ENSG00000120800	1.8478	0.032315	UTP20	0.670962
efficiency_r	Adult_brain.genes.annot	ENSG00000113319	1.8478	0.032316	RASGRF2	0.670962
efficiency_r	Adult_brain.genes.annot	ENSG00000169856	1.8477	0.03232	ONECUT1	0.670962
efficiency_r	Adult_brain.genes.annot	ENSG00000130881	1.8477	0.03232	LRP3	0.670962
efficiency_r	Adult_brain.genes.annot	ENSG00000207084	1.8476	0.032331	SNORA72	0.670962
efficiency_r	Adult_brain.genes.annot	ENSG00000280231	1.8473	0.032351	AL031719.2	0.670962
efficiency_r	Adult_brain.genes.annot	ENSG00000196979	1.8472	0.032356	GPRACR	0.670962
efficiency_r	Adult_brain.genes.annot	ENSG00000179902	1.8472	0.032361	C1orf194	0.670962
efficiency_r	Adult_brain.genes.annot	ENSG00000200553	1.847	0.032374	Y_RNA	0.670962
efficiency_r	Adult_brain.genes.annot	ENSG00000213513	1.847	0.032376	IMPDH1P5	0.670962
efficiency_r	Adult_brain.genes.annot	ENSG00000062038	1.8469	0.032381	CDH3	0.670962
efficiency_r	Adult_brain.genes.annot	ENSG00000250240	1.8468	0.032387	AC008840.1	0.670962
efficiency_r	Adult_brain.genes.annot	ENSG00000225997	1.8467	0.032394	OR4A8	0.670962
ipsilateral_degree_global	Adult_brain.genes.annot	ENSG00000164651	1.7919	0.036571	SP8	0.670962
efficiency_l	Midbrain_DA.genes.annot	ENSG00000263634	1.8113	0.035048	MIR3919	0.670962
clustering_r	Cortical_Neuron.genes.annot	ENSG00000258871	1.9719	0.024309	AC004828.1	0.670967
clustering_r	Cortical_Neuron.genes.annot	ENSG00000170421	1.9719	0.02431	KRT8	0.670967
clustering_r	Cortical_Neuron.genes.annot	ENSG00000179284	1.9717	0.02432	DAND5	0.670967
efficiency_r	Midbrain_DA.genes.annot	ENSG00000233392	1.8157	0.034705	AC104809.2	0.670972
ipsilateral_degree_l	Cortical_Neuron.genes.annot	ENSG00000129559	1.7966	0.0362	NEDD8	0.670975
efficiency_global	Adult_brain.genes.annot	ENSG00000258467	1.8374	0.033077	PHKBP2	0.670976
efficiency_global	Adult_brain.genes.annot	ENSG00000142186	1.8372	0.033093	SCYL1	0.670976
efficiency_global	Adult_brain.genes.annot	ENSG00000176043	1.8371	0.033096	AC007160.1	0.670976
efficiency_global	Adult_brain.genes.annot	ENSG00000245598	1.837	0.033101	DACT3-AS1	0.670976
efficiency_global	Adult_brain.genes.annot	ENSG00000137449	1.8369	0.03311	CPEB2	0.670976
ipsilateral_degree_global	Midbrain_DA.genes.annot	ENSG00000196844	1.7421	0.04075	PATE2	0.670984
ipsilateral_degree_global	Midbrain_DA.genes.annot	ENSG00000207411	1.7418	0.040767	Y_RNA	0.670984
ipsilateral_degree_global	Midbrain_DA.genes.annot	ENSG00000212226	1.7418	0.040774	RNU6-907P	0.670984
path_length_l	Midbrain_DA.genes.annot	ENSG00000259604	1.7609	0.039124	AC015712.4	0.670988
path_length_l	Midbrain_DA.genes.annot	ENSG00000196735	1.7607	0.039147	HLA-DQA1	0.670988
path_length_l	Midbrain_DA.genes.annot	ENSG00000200372	1.7606	0.03915	RNU5E-8P	0.670988
path_length_l	Midbrain_DA.genes.annot	ENSG00000065600	1.7604	0.039167	PACC1	0.670988
path_length_l	Midbrain_DA.genes.annot	ENSG00000251128	1.7604	0.039168	WWC2-AS1	0.670988
path_length_l	Midbrain_DA.genes.annot	ENSG00000278977	1.7603	0.039175	AC003101.3	0.670988
path_length_l	Midbrain_DA.genes.annot	ENSG00000230081	1.7602	0.039184	HSPE1P28	0.670988
efficiency_global	Cortical_Neuron.genes.annot	ENSG00000226649	1.8432	0.03265	AC019118.1	0.670991
efficiency_global	Cortical_Neuron.genes.annot	ENSG00000280173	1.8431	0.032661	AC104447.1	0.670991
efficiency_global	Cortical_Neuron.genes.annot	ENSG00000237629	1.843	0.032667	UQCRHP2	0.670991
efficiency_global	Cortical_Neuron.genes.annot	ENSG00000264070	1.8429	0.03267	DND1P1	0.670991
clustering_l	Adult_brain.genes.annot	ENSG00000229154	1.8255	0.03396	KCNQ5-AS1	0.670992
clustering_l	Adult_brain.genes.annot	ENSG00000176387	1.8255	0.033962	HSD11B2	0.670992
clustering_l	Adult_brain.genes.annot	ENSG00000131437	1.8252	0.033988	KIF3A	0.670992
clustering_l	Adult_brain.genes.annot	ENSG00000206909	1.8249	0.034006	SNORA70	0.670992
clustering_l	Adult_brain.genes.annot	ENSG00000256888	1.8248	0.034019	LINC02366	0.670992
clustering_l	Adult_brain.genes.annot	ENSG00000113583	1.8247	0.03402	C5orf15	0.670992
clustering_l	Adult_brain.genes.annot	ENSG00000115963	1.8244	0.034044	RND3	0.670992
clustering_l	Adult_brain.genes.annot	ENSG00000085117	1.8244	0.034048	CD82	0.670992
clustering_l	Adult_brain.genes.annot	ENSG00000256469	1.8243	0.034053	AP002383.2	0.670992
clustering_l	Adult_brain.genes.annot	ENSG00000204936	1.824	0.034077	CD177	0.670992
clustering_l	Adult_brain.genes.annot	ENSG00000084444	1.8238	0.034091	FAM234B	0.670992
clustering_l	Adult_brain.genes.annot	ENSG00000219700	1.8236	0.03411	PTCHD3P3	0.670992
clustering_l	Adult_brain.genes.annot	ENSG00000157654	1.8229	0.034158	PALM2AKAP2	0.670992
clustering_l	Adult_brain.genes.annot	ENSG00000273204	1.8229	0.034158	AC104506.1	0.670992
clustering_l	Adult_brain.genes.annot	ENSG00000238025	1.8226	0.034184	ZDHHC4P1	0.670992
clustering_l	Adult_brain.genes.annot	ENSG00000249112	1.8224	0.034193	AC112196.1	0.670992
clustering_l	Adult_brain.genes.annot	ENSG00000230027	1.8225	0.034193	AC092813.2	0.670992
clustering_l	Adult_brain.genes.annot	ENSG00000108846	1.8224	0.0342	ABCC3	0.670992
clustering_l	Adult_brain.genes.annot	ENSG00000189056	1.8222	0.034212	RELN	0.670992
clustering_l	Adult_brain.genes.annot	ENSG00000261026	1.8222	0.034213	AC105046.1	0.670992
clustering_l	Adult_brain.genes.annot	ENSG00000232710	1.8221	0.034217	AC254562.2	0.670992
clustering_l	Adult_brain.genes.annot	ENSG00000213197	1.8221	0.034218	AC012066.1	0.670992
clustering_l	Adult_brain.genes.annot	ENSG00000254576	1.8221	0.034218	OR4C1P	0.670992
clustering_l	Adult_brain.genes.annot	ENSG00000232520	1.8218	0.034244	GCSIR	0.670992
clustering_l	Adult_brain.genes.annot	ENSG00000148834	1.8215	0.034263	GSTO1	0.670992
clustering_l	Adult_brain.genes.annot	ENSG00000171159	1.8213	0.034277	C9orf16	0.670992
clustering_l	Adult_brain.genes.annot	ENSG00000239135	1.8208	0.034317	snoU13	0.670992
clustering_l	Adult_brain.genes.annot	ENSG00000251182	1.8208	0.03432	LINC02497	0.670992
clustering_l	Adult_brain.genes.annot	ENSG00000253515	1.8208	0.034322	AC018682.2	0.670992
clustering_l	Adult_brain.genes.annot	ENSG00000242650	1.8207	0.03433	RN7SL292P	0.670992
clustering_l	Adult_brain.genes.annot	ENSG00000134824	1.8206	0.034333	FADS2	0.670992
clustering_l	Adult_brain.genes.annot	ENSG00000111834	1.8203	0.034357	RSPH4A	0.670992
clustering_l	Adult_brain.genes.annot	ENSG00000144228	1.8202	0.034363	SPOPL	0.670992
clustering_l	Adult_brain.genes.annot	ENSG00000262402	1.8202	0.034366	MCUR1P1	0.670992
clustering_l	Adult_brain.genes.annot	ENSG00000130701	1.8201	0.034375	RBBP8NL	0.670992
clustering_l	Adult_brain.genes.annot	ENSG00000197728	1.82	0.034382	RPS26	0.670992
clustering_l	Adult_brain.genes.annot	ENSG00000278870	1.8198	0.034392	OR51G1	0.670992
clustering_l	Adult_brain.genes.annot	ENSG00000270971	1.8197	0.0344	REXO1L8P	0.670992
clustering_l	Adult_brain.genes.annot	ENSG00000225051	1.8197	0.034401	HMGB3P22	0.670992
contralateral_degree_global	Fetal_brain.genes.annot	ENSG00000133321	1.7816	0.037408	PLAAT4	0.670997
contralateral_degree_global	Fetal_brain.genes.annot	ENSG00000236953	1.7815	0.037419	ZDHHC20-IT1	0.670997
contralateral_degree_global	Fetal_brain.genes.annot	ENSG00000232710	1.7814	0.037426	AC254562.2	0.670997
contralateral_degree_global	Fetal_brain.genes.annot	ENSG00000131462	1.7812	0.037438	TUBG1	0.670997
efficiency_r	Fetal_brain.genes.annot	ENSG00000270412	1.9157	0.027705	AL136084.3	0.671
clustering_l	Cortical_Neuron.genes.annot	ENSG00000154310	1.817	0.034608	TNIK	0.671
efficiency_global	Adult_brain.genes.annot	ENSG00000175287	1.8367	0.033124	PHYHD1	0.671001
clustering_r	Cortical_Neuron.genes.annot	ENSG00000177666	1.9715	0.024334	PNPLA2	0.671001
efficiency_l	Fetal_brain.genes.annot	ENSG00000242372	1.8614	0.031346	EIF6	0.671014
contralateral_degree_global	Adult_brain.genes.annot	ENSG00000175065	1.772	0.038199	DSG4	0.671014
contralateral_degree_global	Adult_brain.genes.annot	ENSG00000229578	1.7719	0.038209	LINC00358	0.671014
efficiency_r	Midbrain_DA.genes.annot	ENSG00000173145	1.8155	0.034721	NOC3L	0.671015
efficiency_r	Midbrain_DA.genes.annot	ENSG00000187778	1.8153	0.034743	MCRS1	0.671015
efficiency_r	Midbrain_DA.genes.annot	ENSG00000213231	1.8152	0.034749	TCL1B	0.671015
efficiency_r	Midbrain_DA.genes.annot	ENSG00000224689	1.8149	0.034773	ZNF812P	0.671015
efficiency_r	Midbrain_DA.genes.annot	ENSG00000259009	1.8147	0.034783	TPRX2P	0.671015
efficiency_r	Midbrain_DA.genes.annot	ENSG00000256349	1.8147	0.034786	AP002748.5	0.671015
efficiency_r	Midbrain_DA.genes.annot	ENSG00000283016	1.8144	0.034807	AL139353.3	0.671015
efficiency_r	Midbrain_DA.genes.annot	ENSG00000114670	1.8144	0.034809	NEK11	0.671015
small_worldness_global	Midbrain_DA.genes.annot	ENSG00000065361	1.8597	0.031463	ERBB3	0.671016
ipsilateral_degree_global	Fetal_brain.genes.annot	ENSG00000277715	1.8176	0.034565	AC079174.2	0.671016
ipsilateral_degree_global	Cortical_Neuron.genes.annot	ENSG00000258875	1.7978	0.036102	AL135818.1	0.671026
ipsilateral_degree_global	Cortical_Neuron.genes.annot	ENSG00000248757	1.7971	0.03616	LINC02115	0.671026
ipsilateral_degree_global	Cortical_Neuron.genes.annot	ENSG00000205485	1.7971	0.036161	AC004980.1	0.671026
ipsilateral_degree_global	Cortical_Neuron.genes.annot	ENSG00000239482	1.797	0.036164	AC112487.1	0.671026
ipsilateral_degree_global	Cortical_Neuron.genes.annot	ENSG00000083067	1.797	0.036171	TRPM3	0.671026
ipsilateral_degree_global	Cortical_Neuron.genes.annot	ENSG00000089248	1.7969	0.036173	ERP29	0.671026
ipsilateral_degree_global	Cortical_Neuron.genes.annot	ENSG00000232556	1.7967	0.036189	AC092570.2	0.671026
ipsilateral_degree_global	Cortical_Neuron.genes.annot	ENSG00000260488	1.7967	0.03619	AC007216.1	0.671026
efficiency_global	Cortical_Neuron.genes.annot	ENSG00000263176	1.8422	0.032724	AC015909.4	0.671037
efficiency_global	Cortical_Neuron.genes.annot	ENSG00000258913	1.8421	0.03273	LINC02691	0.671037
efficiency_global	Cortical_Neuron.genes.annot	ENSG00000145861	1.842	0.032738	C1QTNF2	0.671037
efficiency_global	Cortical_Neuron.genes.annot	ENSG00000236863	1.842	0.03274	RPL23AP23	0.671037
efficiency_global	Cortical_Neuron.genes.annot	ENSG00000234435	1.8416	0.032765	LINC01432	0.671037
efficiency_global	Cortical_Neuron.genes.annot	ENSG00000232598	1.8416	0.032765	AL122034.1	0.671037
efficiency_global	Cortical_Neuron.genes.annot	ENSG00000160200	1.8416	0.032767	CBS	0.671037
efficiency_global	Cortical_Neuron.genes.annot	ENSG00000127415	1.8413	0.032787	IDUA	0.671037
efficiency_global	Cortical_Neuron.genes.annot	ENSG00000267073	1.8413	0.032787	AC005256.1	0.671037
contralateral_degree_global	Adult_brain.genes.annot	ENSG00000182931	1.7717	0.038226	WFDC10B	0.67104
contralateral_degree_global	Adult_brain.genes.annot	ENSG00000226874	1.7715	0.038236	AC005154.1	0.67104
path_length_r	Fetal_brain.genes.annot	ENSG00000206665	1.8739	0.030472	RNU6-573P	0.671043
path_length_r	Fetal_brain.genes.annot	ENSG00000201715	1.8737	0.030484	RN7SKP133	0.671043
path_length_r	Fetal_brain.genes.annot	ENSG00000226668	1.8736	0.030494	AL136981.1	0.671043
path_length_r	Fetal_brain.genes.annot	ENSG00000272848	1.8731	0.030528	AL135910.1	0.671043
path_length_r	Fetal_brain.genes.annot	ENSG00000236107	1.8728	0.030551	SCN1A-AS1	0.671043
path_length_r	Fetal_brain.genes.annot	ENSG00000175548	1.8727	0.030557	ALG10B	0.671043
path_length_r	Fetal_brain.genes.annot	ENSG00000270552	1.8724	0.030573	DUXAP3	0.671043
path_length_r	Fetal_brain.genes.annot	ENSG00000005810	1.8721	0.030597	MYCBP2	0.671043
path_length_r	Fetal_brain.genes.annot	ENSG00000254401	1.8721	0.0306	LINC02752	0.671043
path_length_r	Fetal_brain.genes.annot	ENSG00000232434	1.872	0.030604	AJM1	0.671043
path_length_r	Fetal_brain.genes.annot	ENSG00000207282	1.8719	0.030613	Y_RNA	0.671043
path_length_r	Fetal_brain.genes.annot	ENSG00000166546	1.8717	0.030623	BEAN1	0.671043
path_length_r	Fetal_brain.genes.annot	ENSG00000180447	1.8717	0.030624	GAS1	0.671043
path_length_r	Fetal_brain.genes.annot	ENSG00000126005	1.8716	0.030632	MMP24OS	0.671043
clustering_r	Adult_brain.genes.annot	ENSG00000254940	1.9111	0.027996	OR4A19P	0.671061
clustering_r	Adult_brain.genes.annot	ENSG00000043591	1.911	0.028004	ADRB1	0.671061
small_worldness_l	Midbrain_DA.genes.annot	ENSG00000256281	1.8828	0.029862	AP003174.2	0.671062
clustering_l	Adult_brain.genes.annot	ENSG00000262085	1.8193	0.034436	OR1P1	0.671064
clustering_l	Adult_brain.genes.annot	ENSG00000114767	1.8192	0.034439	RRP9	0.671064
clustering_l	Adult_brain.genes.annot	ENSG00000139364	1.8192	0.034443	TMEM132B	0.671064
efficiency_global	ENSG.genes.annot	ENSG00000067221	1.8146	0.034792	STOML1	0.671067
efficiency_global	ENSG.genes.annot	ENSG00000152520	1.8143	0.034816	PAN3	0.671067
efficiency_global	ENSG.genes.annot	ENSG00000178809	1.8139	0.034844	TRIM73	0.671067
efficiency_global	ENSG.genes.annot	ENSG00000104299	1.8129	0.034926	INTS9	0.671067
efficiency_global	ENSG.genes.annot	ENSG00000186051	1.8127	0.034942	TAL2	0.671067
efficiency_global	ENSG.genes.annot	ENSG00000120437	1.8124	0.034961	ACAT2	0.671067
efficiency_global	ENSG.genes.annot	ENSG00000177374	1.8123	0.034967	HIC1	0.671067
efficiency_global	ENSG.genes.annot	ENSG00000138100	1.8114	0.035039	TRIM54	0.671067
efficiency_global	ENSG.genes.annot	ENSG00000234284	1.8114	0.035042	ZNF879	0.671067
small_worldness_global	Adult_brain.genes.annot	ENSG00000166226	1.9256	0.027075	CCT2	0.671068
small_worldness_global	Adult_brain.genes.annot	ENSG00000162066	1.9252	0.027105	AMDHD2	0.671068
small_worldness_global	Adult_brain.genes.annot	ENSG00000225480	1.9251	0.027108	AC006548.1	0.671068
small_worldness_global	Adult_brain.genes.annot	ENSG00000225413	1.9251	0.02711	LINC02557	0.671068
contralateral_degree_global	Adult_brain.genes.annot	ENSG00000151116	1.7713	0.038259	UEVLD	0.671071
contralateral_degree_global	Adult_brain.genes.annot	ENSG00000262950	1.7711	0.038273	AC007861.1	0.671071
contralateral_degree_global	Adult_brain.genes.annot	ENSG00000273973	1.7709	0.038291	AC025162.2	0.671071
contralateral_degree_global	Adult_brain.genes.annot	ENSG00000236896	1.7707	0.038303	AL354726.1	0.671071
contralateral_degree_global	Adult_brain.genes.annot	ENSG00000249639	1.7705	0.03832	AC022092.1	0.671071
contralateral_degree_global	Adult_brain.genes.annot	ENSG00000243257	1.7705	0.038324	MTCO2P29	0.671071
contralateral_degree_global	Adult_brain.genes.annot	ENSG00000250420	1.7703	0.038335	AACSP1	0.671071
contralateral_degree_global	Adult_brain.genes.annot	ENSG00000228181	1.7703	0.03834	AL590365.1	0.671071
clustering_l	Cortical_Neuron.genes.annot	ENSG00000213920	1.8167	0.034635	MDP1	0.671072
clustering_l	Cortical_Neuron.genes.annot	ENSG00000127948	1.8164	0.034654	POR	0.671072
clustering_l	Cortical_Neuron.genes.annot	ENSG00000251726	1.8161	0.03468	RNU7-41P	0.671072
clustering_l	Cortical_Neuron.genes.annot	ENSG00000256762	1.8156	0.034713	STH	0.671072
clustering_l	Cortical_Neuron.genes.annot	ENSG00000204613	1.8154	0.034727	TRIM10	0.671072
clustering_l	Cortical_Neuron.genes.annot	ENSG00000228688	1.8152	0.034748	COL11A2P1	0.671072
clustering_l	Cortical_Neuron.genes.annot	ENSG00000226002	1.8149	0.03477	GTF2IP14	0.671072
clustering_l	Cortical_Neuron.genes.annot	ENSG00000276966	1.8149	0.034772	H4C5	0.671072
clustering_l	Cortical_Neuron.genes.annot	ENSG00000234776	1.8149	0.034772	C11orf94	0.671072
clustering_l	Cortical_Neuron.genes.annot	ENSG00000196141	1.8147	0.034788	SPATS2L	0.671072
clustering_l	Cortical_Neuron.genes.annot	ENSG00000247699	1.8146	0.034794	FABP6-AS1	0.671072
clustering_l	Cortical_Neuron.genes.annot	ENSG00000258751	1.8143	0.034819	AL358335.2	0.671072
clustering_l	Cortical_Neuron.genes.annot	ENSG00000279759	1.814	0.034838	AC118344.4	0.671072
clustering_l	Cortical_Neuron.genes.annot	ENSG00000076258	1.8138	0.034856	FMO4	0.671072
clustering_l	Cortical_Neuron.genes.annot	ENSG00000273951	1.8136	0.034873	AL031667.3	0.671072
clustering_l	Cortical_Neuron.genes.annot	ENSG00000237249	1.8135	0.034878	Z99127.3	0.671072
clustering_l	Cortical_Neuron.genes.annot	ENSG00000174521	1.8134	0.034884	TTC9B	0.671072
clustering_l	Cortical_Neuron.genes.annot	ENSG00000238133	1.8132	0.0349	MAP3K20-AS1	0.671072
clustering_l	Cortical_Neuron.genes.annot	ENSG00000248117	1.8132	0.034901	MICOS10P4	0.671072
clustering_l	Cortical_Neuron.genes.annot	ENSG00000101350	1.8132	0.034904	KIF3B	0.671072
clustering_l	Cortical_Neuron.genes.annot	ENSG00000235695	1.8128	0.034927	AC130472.1	0.671072
clustering_l	Cortical_Neuron.genes.annot	ENSG00000267054	1.8128	0.034928	AC008738.1	0.671072
clustering_l	Cortical_Neuron.genes.annot	ENSG00000227055	1.8127	0.034941	AC009961.2	0.671072
clustering_l	Cortical_Neuron.genes.annot	ENSG00000266534	1.8122	0.034974	AL162571.1	0.671072
clustering_l	Cortical_Neuron.genes.annot	ENSG00000278941	1.8121	0.034986	SMG6-IT1	0.671072
clustering_l	Cortical_Neuron.genes.annot	ENSG00000139971	1.812	0.03499	ARMH4	0.671072
clustering_l	Cortical_Neuron.genes.annot	ENSG00000111670	1.8116	0.035022	GNPTAB	0.671072
clustering_l	Cortical_Neuron.genes.annot	ENSG00000198677	1.8112	0.035056	TTC37	0.671072
clustering_l	Cortical_Neuron.genes.annot	ENSG00000267198	1.8109	0.035079	AC091132.4	0.671072
clustering_l	Cortical_Neuron.genes.annot	ENSG00000123447	1.8107	0.035097	TYRL	0.671072
clustering_l	Cortical_Neuron.genes.annot	ENSG00000262678	1.8106	0.035099	AC004771.4	0.671072
clustering_l	Cortical_Neuron.genes.annot	ENSG00000012223	1.8105	0.035111	LTF	0.671072
clustering_l	Cortical_Neuron.genes.annot	ENSG00000212163	1.8103	0.035127	SNORD91A	0.671072
clustering_l	Cortical_Neuron.genes.annot	ENSG00000135437	1.8101	0.035142	RDH5	0.671072
clustering_l	Cortical_Neuron.genes.annot	ENSG00000177181	1.8099	0.035157	RIMKLA	0.671072
clustering_l	Cortical_Neuron.genes.annot	ENSG00000213169	1.8098	0.035161	AC069218.1	0.671072
clustering_l	Cortical_Neuron.genes.annot	ENSG00000245526	1.8098	0.035164	LINC00461	0.671072
clustering_l	Cortical_Neuron.genes.annot	ENSG00000255378	1.8092	0.035207	PRR23D2	0.671072
clustering_l	Cortical_Neuron.genes.annot	ENSG00000161057	1.809	0.035223	PSMC2	0.671072
clustering_l	Cortical_Neuron.genes.annot	ENSG00000267286	1.809	0.035226	AP001198.2	0.671072
clustering_l	Cortical_Neuron.genes.annot	ENSG00000101134	1.8089	0.035231	DOK5	0.671072
clustering_l	Cortical_Neuron.genes.annot	ENSG00000173093	1.8085	0.035262	CCDC63	0.671072
clustering_l	Cortical_Neuron.genes.annot	ENSG00000161981	1.8085	0.035266	SNRNP25	0.671072
clustering_l	Cortical_Neuron.genes.annot	ENSG00000226874	1.8084	0.035275	AC005154.1	0.671072
clustering_l	Cortical_Neuron.genes.annot	ENSG00000283356	1.8078	0.035316	Z97988.2	0.671072
clustering_l	Cortical_Neuron.genes.annot	ENSG00000039537	1.8076	0.035335	C6	0.671072
clustering_l	Cortical_Neuron.genes.annot	ENSG00000103264	1.8074	0.035353	FBXO31	0.671072
clustering_l	Cortical_Neuron.genes.annot	ENSG00000196071	1.8073	0.035361	OR2L13	0.671072
clustering_l	Cortical_Neuron.genes.annot	ENSG00000233303	1.8072	0.035363	XXYLT1-AS1	0.671072
clustering_l	Cortical_Neuron.genes.annot	ENSG00000265483	1.8067	0.035408	MIR4443	0.671072
clustering_l	Cortical_Neuron.genes.annot	ENSG00000263943	1.8066	0.035412	RN7SL680P	0.671072
clustering_l	Cortical_Neuron.genes.annot	ENSG00000225499	1.8066	0.035413	RPL15P4	0.671072
clustering_l	Cortical_Neuron.genes.annot	ENSG00000261575	1.8063	0.035438	AC005829.1	0.671072
clustering_l	Cortical_Neuron.genes.annot	ENSG00000283567	1.8061	0.035453	C19orf85	0.671072
clustering_l	Cortical_Neuron.genes.annot	ENSG00000249668	1.806	0.035456	KRT18P56	0.671072
clustering_l	Cortical_Neuron.genes.annot	ENSG00000223647	1.806	0.035457	LINC01946	0.671072
clustering_l	Cortical_Neuron.genes.annot	ENSG00000243257	1.8058	0.035472	MTCO2P29	0.671072
clustering_l	Cortical_Neuron.genes.annot	ENSG00000261511	1.8057	0.035481	CYP3A137P	0.671072
clustering_l	Cortical_Neuron.genes.annot	ENSG00000136045	1.8056	0.035493	PWP1	0.671072
clustering_l	Cortical_Neuron.genes.annot	ENSG00000180616	1.8054	0.035509	SSTR2	0.671072
clustering_l	Cortical_Neuron.genes.annot	ENSG00000213199	1.8054	0.035509	ASIC3	0.671072
clustering_l	Cortical_Neuron.genes.annot	ENSG00000229759	1.8053	0.035516	MRPS18AP1	0.671072
clustering_l	Cortical_Neuron.genes.annot	ENSG00000246363	1.8052	0.03552	LINC02458	0.671072
clustering_l	Cortical_Neuron.genes.annot	ENSG00000175324	1.805	0.035534	LSM1	0.671072
clustering_l	Cortical_Neuron.genes.annot	ENSG00000226263	1.805	0.035534	ISM1-AS1	0.671072
clustering_l	Cortical_Neuron.genes.annot	ENSG00000244033	1.8044	0.035585	RN7SL228P	0.671072
clustering_l	Cortical_Neuron.genes.annot	ENSG00000176923	1.804	0.035614	OR7A15P	0.671072
clustering_l	Cortical_Neuron.genes.annot	ENSG00000267394	1.8038	0.035632	AC004596.1	0.671072
clustering_l	Cortical_Neuron.genes.annot	ENSG00000134545	1.8037	0.035636	KLRC1	0.671072
clustering_l	Cortical_Neuron.genes.annot	ENSG00000118515	1.8037	0.03564	SGK1	0.671072
clustering_l	Cortical_Neuron.genes.annot	ENSG00000251018	1.8036	0.035646	HMMR-AS1	0.671072
clustering_l	Cortical_Neuron.genes.annot	ENSG00000110436	1.8035	0.035655	SLC1A2	0.671072
clustering_l	Cortical_Neuron.genes.annot	ENSG00000167173	1.8034	0.035664	C15orf39	0.671072
clustering_l	Cortical_Neuron.genes.annot	ENSG00000267114	1.8031	0.035683	AC011481.1	0.671072
clustering_l	Cortical_Neuron.genes.annot	ENSG00000225531	1.8029	0.035704	AL807761.2	0.671072
clustering_l	Cortical_Neuron.genes.annot	ENSG00000156976	1.8029	0.035705	EIF4A2	0.671072
clustering_l	Cortical_Neuron.genes.annot	ENSG00000112425	1.8028	0.03571	EPM2A	0.671072
clustering_l	Cortical_Neuron.genes.annot	ENSG00000100385	1.8027	0.035719	IL2RB	0.671072
clustering_l	Cortical_Neuron.genes.annot	ENSG00000261399	1.8025	0.035733	AL031710.1	0.671072
clustering_l	Cortical_Neuron.genes.annot	ENSG00000183208	1.8025	0.035733	GDPGP1	0.671072
clustering_l	Cortical_Neuron.genes.annot	ENSG00000213949	1.8024	0.035741	ITGA1	0.671072
clustering_l	Cortical_Neuron.genes.annot	ENSG00000135218	1.8019	0.035783	CD36	0.671072
clustering_l	Cortical_Neuron.genes.annot	ENSG00000186666	1.8018	0.035787	BCDIN3D	0.671072
clustering_l	Cortical_Neuron.genes.annot	ENSG00000185634	1.8018	0.035788	SHC4	0.671072
clustering_l	Cortical_Neuron.genes.annot	ENSG00000206698	1.8017	0.035797	RNU1-73P	0.671072
clustering_l	Cortical_Neuron.genes.annot	ENSG00000120438	1.8015	0.035815	TCP1	0.671072
clustering_l	Cortical_Neuron.genes.annot	ENSG00000269821	1.801	0.035848	KCNQ1OT1	0.671072
clustering_l	Cortical_Neuron.genes.annot	ENSG00000128805	1.8009	0.035862	ARHGAP22	0.671072
clustering_l	Cortical_Neuron.genes.annot	ENSG00000234949	1.8008	0.035864	AC104667.2	0.671072
clustering_l	Cortical_Neuron.genes.annot	ENSG00000243538	1.8007	0.035874	RPS26P28	0.671072
clustering_l	Cortical_Neuron.genes.annot	ENSG00000164600	1.8	0.035931	NEUROD6	0.671072
clustering_l	Cortical_Neuron.genes.annot	ENSG00000196844	1.7996	0.035962	PATE2	0.671072
clustering_l	Cortical_Neuron.genes.annot	ENSG00000204022	1.7995	0.03597	LIPJ	0.671072
clustering_l	Cortical_Neuron.genes.annot	ENSG00000234167	1.7995	0.035971	ELOBP4	0.671072
clustering_l	Cortical_Neuron.genes.annot	ENSG00000261606	1.7995	0.035973	AC091230.2	0.671072
clustering_l	Cortical_Neuron.genes.annot	ENSG00000162241	1.7994	0.035979	SLC25A45	0.671072
clustering_l	Cortical_Neuron.genes.annot	ENSG00000201372	1.7994	0.03598	RNU6-1251P	0.671072
clustering_l	Cortical_Neuron.genes.annot	ENSG00000213873	1.7993	0.035982	PPIAP86	0.671072
clustering_l	Cortical_Neuron.genes.annot	ENSG00000264070	1.7993	0.035983	DND1P1	0.671072
clustering_l	Cortical_Neuron.genes.annot	ENSG00000213791	1.7993	0.035984	AC104212.2	0.671072
clustering_l	Cortical_Neuron.genes.annot	ENSG00000236347	1.7992	0.035995	AL513123.1	0.671072
clustering_l	Cortical_Neuron.genes.annot	ENSG00000261060	1.7991	0.035999	AL160286.2	0.671072
clustering_l	Cortical_Neuron.genes.annot	ENSG00000101363	1.799	0.03601	MANBAL	0.671072
clustering_l	Cortical_Neuron.genes.annot	ENSG00000258393	1.7989	0.036017	AL049833.1	0.671072
clustering_l	Cortical_Neuron.genes.annot	ENSG00000125755	1.7985	0.036053	SYMPK	0.671072
clustering_l	Cortical_Neuron.genes.annot	ENSG00000238687	1.7984	0.036058	snoU13	0.671072
clustering_l	Cortical_Neuron.genes.annot	ENSG00000117122	1.7982	0.036072	MFAP2	0.671072
clustering_l	Cortical_Neuron.genes.annot	ENSG00000233521	1.7981	0.036077	LINC01638	0.671072
clustering_l	Cortical_Neuron.genes.annot	ENSG00000284292	1.7981	0.036078	AC004922.1	0.671072
clustering_l	Cortical_Neuron.genes.annot	ENSG00000243150	1.7981	0.03608	AC106707.1	0.671072
clustering_l	Cortical_Neuron.genes.annot	ENSG00000228314	1.7978	0.036107	CYP4F29P	0.671072
clustering_l	Cortical_Neuron.genes.annot	ENSG00000223604	1.7976	0.036121	AC007394.1	0.671072
clustering_l	Cortical_Neuron.genes.annot	ENSG00000241524	1.7976	0.036122	RN7SL632P	0.671072
clustering_l	Cortical_Neuron.genes.annot	ENSG00000187999	1.7975	0.036132	HNRNPA1P61	0.671072
clustering_l	Cortical_Neuron.genes.annot	ENSG00000116748	1.7973	0.036144	AMPD1	0.671072
clustering_l	Cortical_Neuron.genes.annot	ENSG00000233987	1.7972	0.036154	AC106706.1	0.671072
clustering_l	Cortical_Neuron.genes.annot	ENSG00000243220	1.7969	0.036176	AC006159.2	0.671072
clustering_l	Cortical_Neuron.genes.annot	ENSG00000164877	1.7968	0.036183	MICALL2	0.671072
clustering_l	Cortical_Neuron.genes.annot	ENSG00000144848	1.7968	0.036184	ATG3	0.671072
clustering_l	Cortical_Neuron.genes.annot	ENSG00000147316	1.7968	0.036186	MCPH1	0.671072
clustering_l	Cortical_Neuron.genes.annot	ENSG00000276593	1.7967	0.036189	AC022306.3	0.671072
clustering_l	Cortical_Neuron.genes.annot	ENSG00000254747	1.7966	0.036202	MTND4LP18	0.671072
clustering_l	Cortical_Neuron.genes.annot	ENSG00000146802	1.7963	0.036224	TMEM168	0.671072
clustering_l	Cortical_Neuron.genes.annot	ENSG00000230098	1.7961	0.036243	TCERG1L-AS1	0.671072
clustering_l	Cortical_Neuron.genes.annot	ENSG00000254674	1.7959	0.036259	OR4A42P	0.671072
clustering_l	Cortical_Neuron.genes.annot	ENSG00000225002	1.7957	0.036272	AL732323.1	0.671072
clustering_l	Cortical_Neuron.genes.annot	ENSG00000080823	1.7952	0.036309	MOK	0.671072
clustering_l	Cortical_Neuron.genes.annot	ENSG00000139714	1.7952	0.036313	MORN3	0.671072
clustering_l	Cortical_Neuron.genes.annot	ENSG00000166689	1.7951	0.036315	PLEKHA7	0.671072
clustering_l	Cortical_Neuron.genes.annot	ENSG00000172594	1.7949	0.036334	SMPDL3A	0.671072
clustering_l	Cortical_Neuron.genes.annot	ENSG00000222693	1.7948	0.036346	RN7SKP120	0.671072
clustering_l	Cortical_Neuron.genes.annot	ENSG00000238181	1.7947	0.036351	AHCYP2	0.671072
clustering_l	Cortical_Neuron.genes.annot	ENSG00000239175	1.7947	0.036352	RNU6-1218P	0.671072
clustering_l	Cortical_Neuron.genes.annot	ENSG00000234080	1.7946	0.036357	AL596275.1	0.671072
clustering_l	Cortical_Neuron.genes.annot	ENSG00000239590	1.7946	0.036358	OR1J4	0.671072
clustering_l	Cortical_Neuron.genes.annot	ENSG00000261706	1.7945	0.036363	LINC00165	0.671072
clustering_l	Cortical_Neuron.genes.annot	ENSG00000254350	1.7945	0.036363	AC091979.1	0.671072
clustering_l	Cortical_Neuron.genes.annot	ENSG00000214578	1.7944	0.036371	HMGN2P15	0.671072
ipsilateral_degree_r	Fetal_brain.genes.annot	ENSG00000256343	1.9436	0.025971	AC095350.1	0.671081
degree_global	ENSG.genes.annot	ENSG00000160221	1.8084	0.035269	GATD3A	0.67109
small_worldness_r	Cortical_Neuron.genes.annot	ENSG00000250540	2.0147	0.021967	AC104685.1	0.671099
small_worldness_r	Cortical_Neuron.genes.annot	ENSG00000259123	2.0142	0.021992	AC103996.3	0.671099
small_worldness_r	Cortical_Neuron.genes.annot	ENSG00000267298	2.0142	0.021993	AC006116.6	0.671099
small_worldness_r	Cortical_Neuron.genes.annot	ENSG00000213210	2.0142	0.021994	AC005229.2	0.671099
small_worldness_r	Cortical_Neuron.genes.annot	ENSG00000212396	2.014	0.022005	RNA5SP323	0.671099
small_worldness_r	Cortical_Neuron.genes.annot	ENSG00000248203	2.0134	0.022036	AC011362.1	0.671099
small_worldness_r	Cortical_Neuron.genes.annot	ENSG00000255663	2.0132	0.022046	AP002373.1	0.671099
small_worldness_r	Cortical_Neuron.genes.annot	ENSG00000250770	2.0131	0.022055	AC005865.1	0.671099
small_worldness_r	Cortical_Neuron.genes.annot	ENSG00000254309	2.0124	0.022091	AC124290.3	0.671099
small_worldness_r	Cortical_Neuron.genes.annot	ENSG00000173588	2.012	0.022112	CEP83	0.671099
small_worldness_r	Cortical_Neuron.genes.annot	ENSG00000224718	2.0119	0.022117	LINC01657	0.671099
small_worldness_r	Cortical_Neuron.genes.annot	ENSG00000249411	2.0119	0.022118	AC022325.1	0.671099
small_worldness_r	Cortical_Neuron.genes.annot	ENSG00000105664	2.0118	0.022121	COMP	0.671099
small_worldness_r	Cortical_Neuron.genes.annot	ENSG00000112333	2.0118	0.022122	NR2E1	0.671099
small_worldness_r	Cortical_Neuron.genes.annot	ENSG00000278058	2.0111	0.022159	AC009159.3	0.671099
small_worldness_r	Cortical_Neuron.genes.annot	ENSG00000189398	2.0109	0.02217	OR7E12P	0.671099
small_worldness_r	Cortical_Neuron.genes.annot	ENSG00000201548	2.0107	0.022179	Y_RNA	0.671099
small_worldness_r	Cortical_Neuron.genes.annot	ENSG00000200115	2.0106	0.022183	RNA5SP440	0.671099
small_worldness_r	Cortical_Neuron.genes.annot	ENSG00000189120	2.0106	0.022183	SP6	0.671099
clustering_global	Adult_brain.genes.annot	ENSG00000249105	1.8059	0.035467	AC096725.1	0.671101
contralateral_degree_global	Midbrain_DA.genes.annot	ENSG00000273483	1.7415	0.040799	AL354760.1	0.671106
contralateral_degree_global	Midbrain_DA.genes.annot	ENSG00000105143	1.7413	0.040819	SLC1A6	0.671106
contralateral_degree_global	Midbrain_DA.genes.annot	ENSG00000264283	1.7411	0.040833	AC025300.1	0.671106
contralateral_degree_global	Midbrain_DA.genes.annot	ENSG00000269364	1.7409	0.040849	LINC01233	0.671106
contralateral_degree_global	Midbrain_DA.genes.annot	ENSG00000264797	1.7408	0.040857	AL356756.1	0.671106
contralateral_degree_global	Midbrain_DA.genes.annot	ENSG00000226272	1.7407	0.040866	ARHGAP26-AS1	0.671106
contralateral_degree_global	Midbrain_DA.genes.annot	ENSG00000217539	1.7407	0.040872	IQCB2P	0.671106
contralateral_degree_global	Midbrain_DA.genes.annot	ENSG00000260488	1.7402	0.040908	AC007216.1	0.671106
contralateral_degree_global	Midbrain_DA.genes.annot	ENSG00000260393	1.7402	0.040914	AC026462.2	0.671106
contralateral_degree_global	Midbrain_DA.genes.annot	ENSG00000197177	1.7401	0.040918	ADGRA1	0.671106
contralateral_degree_global	Midbrain_DA.genes.annot	ENSG00000257475	1.7398	0.040949	AC068888.2	0.671106
contralateral_degree_global	Midbrain_DA.genes.annot	ENSG00000162066	1.7396	0.040966	AMDHD2	0.671106
contralateral_degree_global	Midbrain_DA.genes.annot	ENSG00000111445	1.7395	0.040976	RFC5	0.671106
contralateral_degree_global	Midbrain_DA.genes.annot	ENSG00000246090	1.7394	0.04098	AP002026.1	0.671106
contralateral_degree_global	Midbrain_DA.genes.annot	ENSG00000266782	1.7394	0.040982	MIR3663	0.671106
contralateral_degree_global	Midbrain_DA.genes.annot	ENSG00000249910	1.7394	0.040985	TRIM51CP	0.671106
clustering_global	Cortical_Neuron.genes.annot	ENSG00000227755	1.7983	0.036067	AP000344.1	0.671109
ipsilateral_degree_l	Fetal_brain.genes.annot	ENSG00000251776	1.7551	0.039619	RN7SKP242	0.671112
ipsilateral_degree_l	Fetal_brain.genes.annot	ENSG00000234678	1.755	0.039629	ELF3-AS1	0.671112
small_worldness_global	Adult_brain.genes.annot	ENSG00000153485	1.9246	0.027141	TMEM251	0.671122
small_worldness_global	Adult_brain.genes.annot	ENSG00000085117	1.9242	0.027163	CD82	0.671122
small_worldness_global	Adult_brain.genes.annot	ENSG00000231445	1.9234	0.027216	TIMM8AP1	0.671122
small_worldness_global	Adult_brain.genes.annot	ENSG00000134245	1.923	0.02724	WNT2B	0.671122
small_worldness_global	Adult_brain.genes.annot	ENSG00000272034	1.9229	0.027246	SNORD14A	0.671122
small_worldness_global	Adult_brain.genes.annot	ENSG00000257964	1.9226	0.027267	AC020612.3	0.671122
small_worldness_global	Adult_brain.genes.annot	ENSG00000238272	1.9225	0.027269	AL139142.1	0.671122
small_worldness_global	Adult_brain.genes.annot	ENSG00000279885	1.9224	0.027276	AP005060.1	0.671122
small_worldness_global	Adult_brain.genes.annot	ENSG00000259704	1.9224	0.02728	AC124248.1	0.671122
small_worldness_global	Adult_brain.genes.annot	ENSG00000167925	1.9222	0.027292	GHDC	0.671122
small_worldness_global	Adult_brain.genes.annot	ENSG00000131732	1.9221	0.027294	ZCCHC9	0.671122
small_worldness_global	Adult_brain.genes.annot	ENSG00000225423	1.9217	0.027319	TNPO1P1	0.671122
small_worldness_global	Adult_brain.genes.annot	ENSG00000252041	1.9217	0.027319	RNA5SP228	0.671122
small_worldness_global	Adult_brain.genes.annot	ENSG00000140931	1.9214	0.027344	CMTM3	0.671122
small_worldness_global	Adult_brain.genes.annot	ENSG00000151967	1.9211	0.027358	SCHIP1	0.671122
small_worldness_global	Adult_brain.genes.annot	ENSG00000280333	1.921	0.027367	AC090617.9	0.671122
small_worldness_global	Adult_brain.genes.annot	ENSG00000252222	1.9203	0.027409	RNU7-13P	0.671122
small_worldness_global	Adult_brain.genes.annot	ENSG00000243378	1.9202	0.027415	AC083801.1	0.671122
small_worldness_global	Adult_brain.genes.annot	ENSG00000188011	1.9197	0.027451	RTP5	0.671122
small_worldness_global	Adult_brain.genes.annot	ENSG00000248318	1.9196	0.027455	AC104958.1	0.671122
small_worldness_global	Adult_brain.genes.annot	ENSG00000222312	1.9196	0.027456	RNA5SP178	0.671122
small_worldness_global	Adult_brain.genes.annot	ENSG00000125877	1.9195	0.027464	ITPA	0.671122
small_worldness_global	Adult_brain.genes.annot	ENSG00000185128	1.9194	0.027465	TBC1D3F	0.671122
small_worldness_global	Adult_brain.genes.annot	ENSG00000091127	1.9192	0.027479	PUS7	0.671122
small_worldness_global	Adult_brain.genes.annot	ENSG00000223116	1.9191	0.027488	AL157931.1	0.671122
small_worldness_global	Adult_brain.genes.annot	ENSG00000171872	1.919	0.027493	KLF17	0.671122
small_worldness_global	Adult_brain.genes.annot	ENSG00000257180	1.9189	0.027499	AC009135.1	0.671122
small_worldness_global	Adult_brain.genes.annot	ENSG00000139174	1.9184	0.027533	PRICKLE1	0.671122
small_worldness_global	Adult_brain.genes.annot	ENSG00000151116	1.9183	0.027537	UEVLD	0.671122
small_worldness_global	Adult_brain.genes.annot	ENSG00000255499	1.9175	0.02759	AC036111.3	0.671122
small_worldness_global	Adult_brain.genes.annot	ENSG00000231327	1.9171	0.027614	LINC01816	0.671122
small_worldness_global	Adult_brain.genes.annot	ENSG00000110092	1.917	0.027618	CCND1	0.671122
small_worldness_global	Adult_brain.genes.annot	ENSG00000229578	1.917	0.02762	LINC00358	0.671122
small_worldness_global	Adult_brain.genes.annot	ENSG00000110013	1.9168	0.027632	SIAE	0.671122
small_worldness_global	Adult_brain.genes.annot	ENSG00000226999	1.9164	0.027654	AC073325.2	0.671122
small_worldness_global	Adult_brain.genes.annot	ENSG00000155252	1.9164	0.027657	PI4K2A	0.671122
small_worldness_global	Adult_brain.genes.annot	ENSG00000253832	1.9164	0.027658	AC107373.1	0.671122
small_worldness_global	Adult_brain.genes.annot	ENSG00000177144	1.9163	0.027662	NUDT4B	0.671122
small_worldness_global	Adult_brain.genes.annot	ENSG00000205002	1.9161	0.027675	AARD	0.671122
small_worldness_global	Adult_brain.genes.annot	ENSG00000244630	1.9161	0.027677	AC022493.1	0.671122
small_worldness_global	Adult_brain.genes.annot	ENSG00000223614	1.9159	0.02769	ZNF735	0.671122
small_worldness_global	Adult_brain.genes.annot	ENSG00000274425	1.9158	0.027693	AC114271.1	0.671122
small_worldness_global	Adult_brain.genes.annot	ENSG00000257243	1.9155	0.027716	AC020612.1	0.671122
small_worldness_global	Adult_brain.genes.annot	ENSG00000227979	1.915	0.027748	AC002127.1	0.671122
small_worldness_global	Adult_brain.genes.annot	ENSG00000254841	1.9149	0.027751	OR4V1P	0.671122
small_worldness_global	Adult_brain.genes.annot	ENSG00000241388	1.9148	0.027756	HNF1A-AS1	0.671122
small_worldness_global	Adult_brain.genes.annot	ENSG00000254244	1.9148	0.027759	PAICSP4	0.671122
small_worldness_global	Adult_brain.genes.annot	ENSG00000278156	1.9147	0.027763	TSC22D1-AS1	0.671122
small_worldness_global	Adult_brain.genes.annot	ENSG00000255026	1.9147	0.027763	AC136475.3	0.671122
small_worldness_global	Adult_brain.genes.annot	ENSG00000263176	1.9146	0.027772	AC015909.4	0.671122
small_worldness_global	Adult_brain.genes.annot	ENSG00000126005	1.9143	0.027793	MMP24OS	0.671122
small_worldness_global	Adult_brain.genes.annot	ENSG00000258817	1.914	0.02781	OR4C13	0.671122
small_worldness_global	Adult_brain.genes.annot	ENSG00000265790	1.914	0.02781	RNASEH1P1	0.671122
small_worldness_global	Adult_brain.genes.annot	ENSG00000011405	1.9134	0.027846	PIK3C2A	0.671122
small_worldness_global	Adult_brain.genes.annot	ENSG00000263667	1.9134	0.027848	AL035696.3	0.671122
small_worldness_global	Adult_brain.genes.annot	ENSG00000222607	1.9132	0.027862	RNU6-628P	0.671122
small_worldness_global	Adult_brain.genes.annot	ENSG00000218730	1.9132	0.027862	AL117342.1	0.671122
small_worldness_global	Adult_brain.genes.annot	ENSG00000154198	1.913	0.027876	CYP4Z2P	0.671122
small_worldness_global	Adult_brain.genes.annot	ENSG00000246084	1.913	0.027876	LINC02325	0.671122
small_worldness_global	Adult_brain.genes.annot	ENSG00000274322	1.9126	0.027899	AL136531.2	0.671122
small_worldness_global	Adult_brain.genes.annot	ENSG00000173166	1.9123	0.027918	RAPH1	0.671122
small_worldness_global	Adult_brain.genes.annot	ENSG00000236355	1.9123	0.027918	AL391415.1	0.671122
small_worldness_global	Adult_brain.genes.annot	ENSG00000257653	1.9122	0.027924	AC117498.2	0.671122
small_worldness_global	Adult_brain.genes.annot	ENSG00000201830	1.912	0.02794	Y_RNA	0.671122
small_worldness_global	Adult_brain.genes.annot	ENSG00000264093	1.9118	0.02795	AC007448.2	0.671122
small_worldness_global	Adult_brain.genes.annot	ENSG00000268922	1.9115	0.02797	AC012616.1	0.671122
small_worldness_global	Adult_brain.genes.annot	ENSG00000066855	1.9114	0.027974	MTFR1	0.671122
small_worldness_global	Adult_brain.genes.annot	ENSG00000181904	1.9113	0.027981	C5orf24	0.671122
efficiency_global	Midbrain_DA.genes.annot	ENSG00000261058	1.7955	0.036291	AC099508.2	0.671129
path_length_r	ENSG.genes.annot	ENSG00000248746	1.8236	0.034107	ACTN3	0.671133
path_length_r	ENSG.genes.annot	ENSG00000125454	1.8231	0.034142	SLC25A19	0.671133
ipsilateral_degree_r	Cortical_Neuron.genes.annot	ENSG00000229060	1.9355	0.026463	AL451124.1	0.671135
ipsilateral_degree_r	Cortical_Neuron.genes.annot	ENSG00000205215	1.9354	0.026468	KRT17P7	0.671135
path_length_r	Cortical_Neuron.genes.annot	ENSG00000162407	1.8522	0.032	PLPP3	0.671144
path_length_r	Cortical_Neuron.genes.annot	ENSG00000108417	1.8521	0.032008	KRT37	0.671144
path_length_r	Cortical_Neuron.genes.annot	ENSG00000242327	1.8518	0.032028	AC023906.1	0.671144
path_length_r	Cortical_Neuron.genes.annot	ENSG00000105664	1.8518	0.032029	COMP	0.671144
path_length_r	Cortical_Neuron.genes.annot	ENSG00000186940	1.8516	0.03204	CHCHD2P9	0.671144
degree_global	Midbrain_DA.genes.annot	ENSG00000197857	1.7329	0.04156	ZNF44	0.671144
efficiency_r	Fetal_brain.genes.annot	ENSG00000249405	1.9152	0.027732	AC022441.1	0.671156
efficiency_r	Fetal_brain.genes.annot	ENSG00000173320	1.9151	0.027737	STOX2	0.671156
ipsilateral_degree_r	Midbrain_DA.genes.annot	ENSG00000271314	1.873	0.030535	AL161729.2	0.67116
ipsilateral_degree_r	Midbrain_DA.genes.annot	ENSG00000260810	1.8728	0.03055	AL135818.2	0.67116
ipsilateral_degree_r	Midbrain_DA.genes.annot	ENSG00000256762	1.8727	0.030557	STH	0.67116
ipsilateral_degree_r	Midbrain_DA.genes.annot	ENSG00000077522	1.8726	0.030565	ACTN2	0.67116
ipsilateral_degree_r	Midbrain_DA.genes.annot	ENSG00000260608	1.8724	0.030577	AC024270.4	0.67116
ipsilateral_degree_r	Midbrain_DA.genes.annot	ENSG00000223764	1.8723	0.030579	LINC02593	0.67116
clustering_l	Adult_brain.genes.annot	ENSG00000272575	1.8189	0.034467	LINC02098	0.671161
clustering_l	Adult_brain.genes.annot	ENSG00000252321	1.8186	0.034487	RN7SKP83	0.671161
clustering_l	Adult_brain.genes.annot	ENSG00000273299	1.8186	0.034488	AC006153.1	0.671161
clustering_l	Adult_brain.genes.annot	ENSG00000231032	1.8182	0.034519	AC114814.2	0.671161
clustering_l	Adult_brain.genes.annot	ENSG00000214888	1.8181	0.034526	AL772337.1	0.671161
clustering_l	Adult_brain.genes.annot	ENSG00000257488	1.818	0.03453	LINC02354	0.671161
clustering_l	Adult_brain.genes.annot	ENSG00000243725	1.8177	0.034551	TTC4	0.671161
clustering_l	Adult_brain.genes.annot	ENSG00000108883	1.8176	0.034561	EFTUD2	0.671161
clustering_l	Adult_brain.genes.annot	ENSG00000265095	1.8176	0.034563	FTLP12	0.671161
path_length_global	Midbrain_DA.genes.annot	ENSG00000171469	1.7627	0.038978	ZNF561	0.671165
clustering_r	ENSG.genes.annot	ENSG00000120910	1.9386	0.026276	PPP3CC	0.671167
ipsilateral_degree_global	Adult_brain.genes.annot	ENSG00000185155	1.7916	0.036595	MIXL1	0.671168
small_worldness_r	Adult_brain.genes.annot	ENSG00000182625	1.9968	0.022923	AC091046.1	0.671169
small_worldness_global	Cortical_Neuron.genes.annot	ENSG00000212643	1.9376	0.026337	ZRSR2P1	0.671173
small_worldness_global	Cortical_Neuron.genes.annot	ENSG00000225914	1.9375	0.026342	TSBP1-AS1	0.671173
clustering_l	Midbrain_DA.genes.annot	ENSG00000213916	1.836	0.033182	RPL13P	0.671176
clustering_l	Midbrain_DA.genes.annot	ENSG00000267601	1.8358	0.033192	AC022966.2	0.671176
clustering_l	Midbrain_DA.genes.annot	ENSG00000254440	1.8356	0.03321	PBOV1	0.671176
clustering_l	Midbrain_DA.genes.annot	ENSG00000278934	1.8354	0.033221	AC117489.1	0.671176
clustering_l	Midbrain_DA.genes.annot	ENSG00000178796	1.8354	0.033226	RIIAD1	0.671176
clustering_l	Midbrain_DA.genes.annot	ENSG00000228327	1.8347	0.033276	AL669831.1	0.671176
clustering_l	Midbrain_DA.genes.annot	ENSG00000009765	1.8346	0.033283	IYD	0.671176
clustering_l	Midbrain_DA.genes.annot	ENSG00000248422	1.8345	0.033287	AC233724.3	0.671176
clustering_l	Midbrain_DA.genes.annot	ENSG00000169245	1.8343	0.033302	CXCL10	0.671176
clustering_l	Midbrain_DA.genes.annot	ENSG00000281490	1.8343	0.033302	CICP14	0.671176
clustering_l	Midbrain_DA.genes.annot	ENSG00000259123	1.8343	0.033305	AC103996.3	0.671176
clustering_l	Midbrain_DA.genes.annot	ENSG00000260855	1.8341	0.033317	AL591848.4	0.671176
clustering_l	Midbrain_DA.genes.annot	ENSG00000272814	1.8339	0.033333	AC093732.2	0.671176
clustering_l	Midbrain_DA.genes.annot	ENSG00000229246	1.8339	0.033335	LINC00377	0.671176
clustering_l	Midbrain_DA.genes.annot	ENSG00000213117	1.8336	0.033356	AL021939.1	0.671176
clustering_l	Midbrain_DA.genes.annot	ENSG00000279754	1.8333	0.033375	AL162376.1	0.671176
clustering_l	Midbrain_DA.genes.annot	ENSG00000278158	1.8333	0.033376	AP001059.2	0.671176
clustering_l	Midbrain_DA.genes.annot	ENSG00000235366	1.8332	0.033388	LINC01055	0.671176
clustering_l	Midbrain_DA.genes.annot	ENSG00000230219	1.8329	0.033409	FAM92A1P2	0.671176
clustering_l	Midbrain_DA.genes.annot	ENSG00000164091	1.8328	0.033419	WDR82	0.671176
clustering_l	Midbrain_DA.genes.annot	ENSG00000270983	1.8327	0.033426	AL589674.1	0.671176
clustering_l	Midbrain_DA.genes.annot	ENSG00000174748	1.8326	0.033432	RPL15	0.671176
clustering_l	Midbrain_DA.genes.annot	ENSG00000235911	1.8324	0.033443	AC019055.1	0.671176
contralateral_degree_global	Cortical_Neuron.genes.annot	ENSG00000260902	1.7627	0.038978	LINC02011	0.671182
contralateral_degree_global	Adult_brain.genes.annot	ENSG00000236617	1.7698	0.038378	AC127070.1	0.671182
contralateral_degree_global	Adult_brain.genes.annot	ENSG00000183785	1.7698	0.038381	TUBA8	0.671182
contralateral_degree_global	Adult_brain.genes.annot	ENSG00000070190	1.7694	0.038411	DAPP1	0.671182
contralateral_degree_global	Adult_brain.genes.annot	ENSG00000154743	1.7693	0.038419	TSEN2	0.671182
contralateral_degree_global	Adult_brain.genes.annot	ENSG00000011295	1.7693	0.038422	TTC19	0.671182
contralateral_degree_global	Adult_brain.genes.annot	ENSG00000254157	1.7693	0.038423	IGKV2-18	0.671182
clustering_l	Adult_brain.genes.annot	ENSG00000197258	1.8174	0.034577	EIF4BP6	0.671185
efficiency_global	ENSG.genes.annot	ENSG00000130701	1.8102	0.035133	RBBP8NL	0.67119
efficiency_global	ENSG.genes.annot	ENSG00000002726	1.8099	0.035157	AOC1	0.67119
efficiency_global	ENSG.genes.annot	ENSG00000173801	1.8094	0.035194	JUP	0.67119
efficiency_global	ENSG.genes.annot	ENSG00000163638	1.8093	0.035199	ADAMTS9	0.67119
efficiency_l	Cortical_Neuron.genes.annot	ENSG00000253328	1.8134	0.034886	SUMO2P19	0.671198
small_worldness_r	Midbrain_DA.genes.annot	ENSG00000258359	1.9742	0.024178	PCNPP1	0.671199
small_worldness_r	Midbrain_DA.genes.annot	ENSG00000204314	1.9741	0.024183	PRRT1	0.671199
small_worldness_r	Midbrain_DA.genes.annot	ENSG00000257629	1.974	0.024193	AC006199.1	0.671199
small_worldness_r	Midbrain_DA.genes.annot	ENSG00000117620	1.9738	0.024202	SLC35A3	0.671199
small_worldness_r	Midbrain_DA.genes.annot	ENSG00000269837	1.9738	0.024205	IPO5P1	0.671199
clustering_l	Cortical_Neuron.genes.annot	ENSG00000234197	1.7939	0.036413	ETV5-AS1	0.671201
clustering_l	Cortical_Neuron.genes.annot	ENSG00000258745	1.7937	0.036429	AL358334.3	0.671201
clustering_l	Cortical_Neuron.genes.annot	ENSG00000232654	1.7935	0.036445	FAM136BP	0.671201
clustering_l	Cortical_Neuron.genes.annot	ENSG00000259964	1.7934	0.036456	THSD4-AS1	0.671201
clustering_l	Cortical_Neuron.genes.annot	ENSG00000251794	1.7932	0.03647	RNU6-237P	0.671201
clustering_l	Cortical_Neuron.genes.annot	ENSG00000253674	1.7932	0.036473	IGHVII-78-1	0.671201
clustering_l	Cortical_Neuron.genes.annot	ENSG00000163116	1.7931	0.036474	STPG2	0.671201
clustering_l	Cortical_Neuron.genes.annot	ENSG00000055044	1.7929	0.036493	NOP58	0.671201
clustering_l	Cortical_Neuron.genes.annot	ENSG00000196182	1.7926	0.036518	STK40	0.671201
clustering_l	Cortical_Neuron.genes.annot	ENSG00000212609	1.7926	0.036522	RNU1-139P	0.671201
clustering_l	Cortical_Neuron.genes.annot	ENSG00000227762	1.7925	0.036524	GUSBP8	0.671201
clustering_l	Cortical_Neuron.genes.annot	ENSG00000225413	1.7924	0.036531	LINC02557	0.671201
efficiency_global	Fetal_brain.genes.annot	ENSG00000182565	1.8507	0.032109	OR4C2P	0.67121
clustering_r	Adult_brain.genes.annot	ENSG00000197251	1.9107	0.028023	LINC00336	0.67121
small_worldness_r	Cortical_Neuron.genes.annot	ENSG00000206605	2.0102	0.022205	RNU6-946P	0.671213
small_worldness_r	Cortical_Neuron.genes.annot	ENSG00000172939	2.01	0.022213	OXSR1	0.671213
small_worldness_r	Cortical_Neuron.genes.annot	ENSG00000104689	2.0098	0.022225	TNFRSF10A	0.671213
path_length_r	Midbrain_DA.genes.annot	ENSG00000249459	1.77	0.038365	ZNF286B	0.671214
path_length_r	Midbrain_DA.genes.annot	ENSG00000239098	1.7699	0.038374	snoU13	0.671214
path_length_r	Midbrain_DA.genes.annot	ENSG00000226571	1.7696	0.038401	AL592429.2	0.671214
path_length_r	Midbrain_DA.genes.annot	ENSG00000168967	1.7694	0.038417	PMCHL1	0.671214
path_length_r	Midbrain_DA.genes.annot	ENSG00000260488	1.7692	0.038433	AC007216.1	0.671214
path_length_r	Midbrain_DA.genes.annot	ENSG00000138207	1.7689	0.038454	RBP4	0.671214
path_length_r	Midbrain_DA.genes.annot	ENSG00000225552	1.7689	0.038455	NAALADL2-AS1	0.671214
path_length_r	Midbrain_DA.genes.annot	ENSG00000108813	1.7689	0.038457	DLX4	0.671214
path_length_r	Midbrain_DA.genes.annot	ENSG00000258566	1.7687	0.03847	AC007376.1	0.671214
path_length_r	Midbrain_DA.genes.annot	ENSG00000204316	1.7684	0.038495	MRPL38	0.671214
path_length_r	Midbrain_DA.genes.annot	ENSG00000258798	1.7683	0.038502	AL133153.2	0.671214
path_length_r	Midbrain_DA.genes.annot	ENSG00000111445	1.7683	0.038503	RFC5	0.671214
path_length_r	Midbrain_DA.genes.annot	ENSG00000141052	1.7682	0.03851	MYOCD	0.671214
small_worldness_l	Cortical_Neuron.genes.annot	ENSG00000238350	1.9229	0.027249	snoU13	0.671215
ipsilateral_degree_l	Fetal_brain.genes.annot	ENSG00000110975	1.7548	0.039648	SYT10	0.671218
ipsilateral_degree_r	Fetal_brain.genes.annot	ENSG00000185019	1.9433	0.025991	UBOX5	0.671222
ipsilateral_degree_r	Fetal_brain.genes.annot	ENSG00000204396	1.9431	0.026002	VWA7	0.671222
contralateral_degree_global	Adult_brain.genes.annot	ENSG00000275964	1.7691	0.038439	AL355001.2	0.671238
path_length_r	Midbrain_DA.genes.annot	ENSG00000215533	1.768	0.038529	LINC00189	0.671241
path_length_r	Midbrain_DA.genes.annot	ENSG00000223200	1.7679	0.038537	AC008836.1	0.671241
degree_global	Fetal_brain.genes.annot	ENSG00000267502	1.7878	0.036904	CTC-550B14.8	0.671246
degree_global	Fetal_brain.genes.annot	ENSG00000271564	1.7876	0.036917	LINC02333	0.671246
degree_global	Fetal_brain.genes.annot	ENSG00000197958	1.7875	0.036928	RPL12	0.671246
degree_global	Fetal_brain.genes.annot	ENSG00000248489	1.7873	0.036941	LINC02062	0.67125
small_worldness_l	Adult_brain.genes.annot	ENSG00000143603	1.9025	0.028555	KCNN3	0.671256
small_worldness_l	Adult_brain.genes.annot	ENSG00000256574	1.9024	0.028557	OR13A1	0.671256
small_worldness_l	Adult_brain.genes.annot	ENSG00000132481	1.902	0.028587	TRIM47	0.671256
small_worldness_l	Adult_brain.genes.annot	ENSG00000109919	1.902	0.028587	MTCH2	0.671256
small_worldness_l	Adult_brain.genes.annot	ENSG00000280242	1.9018	0.028597	AL450226.2	0.671256
small_worldness_l	Adult_brain.genes.annot	ENSG00000163710	1.9016	0.028613	PCOLCE2	0.671256
small_worldness_l	Adult_brain.genes.annot	ENSG00000244470	1.9012	0.028636	AC105918.1	0.671256
small_worldness_l	Adult_brain.genes.annot	ENSG00000101194	1.9011	0.028644	SLC17A9	0.671256
small_worldness_l	Adult_brain.genes.annot	ENSG00000231032	1.9007	0.028669	AC114814.2	0.671256
small_worldness_l	Adult_brain.genes.annot	ENSG00000251639	1.9006	0.028676	AC092535.3	0.671256
small_worldness_l	Adult_brain.genes.annot	ENSG00000090339	1.9006	0.028678	ICAM1	0.671256
small_worldness_l	Adult_brain.genes.annot	ENSG00000224136	1.9004	0.02869	AC007568.1	0.671256
small_worldness_l	Adult_brain.genes.annot	ENSG00000225272	1.9003	0.028698	AL451074.3	0.671256
small_worldness_l	Adult_brain.genes.annot	ENSG00000244558	1.9	0.028718	KCNK15-AS1	0.671256
small_worldness_l	Adult_brain.genes.annot	ENSG00000258826	1.8999	0.028721	LINC01147	0.671256
small_worldness_l	Adult_brain.genes.annot	ENSG00000238350	1.8996	0.028745	snoU13	0.671256
small_worldness_l	Adult_brain.genes.annot	ENSG00000254321	1.8994	0.028754	AC016813.2	0.671256
small_worldness_l	Adult_brain.genes.annot	ENSG00000277287	1.899	0.02878	AL109976.1	0.671256
small_worldness_l	Adult_brain.genes.annot	ENSG00000265874	1.899	0.028785	MIR4489	0.671256
small_worldness_l	Adult_brain.genes.annot	ENSG00000138674	1.8989	0.028788	SEC31A	0.671256
small_worldness_l	Adult_brain.genes.annot	ENSG00000100387	1.8989	0.028792	RBX1	0.671256
small_worldness_l	Adult_brain.genes.annot	ENSG00000215263	1.8988	0.028795	AC025750.1	0.671256
small_worldness_l	Adult_brain.genes.annot	ENSG00000272973	1.8986	0.02881	AP000350.5	0.671256
small_worldness_l	Adult_brain.genes.annot	ENSG00000157445	1.8983	0.028825	CACNA2D3	0.671256
small_worldness_l	Adult_brain.genes.annot	ENSG00000213445	1.8983	0.02883	SIPA1	0.671256
ipsilateral_degree_global	Cortical_Neuron.genes.annot	ENSG00000189398	1.7963	0.036226	OR7E12P	0.671257
ipsilateral_degree_global	Cortical_Neuron.genes.annot	ENSG00000084731	1.7962	0.036228	KIF3C	0.671257
ipsilateral_degree_r	Fetal_brain.genes.annot	ENSG00000224307	1.9424	0.026043	AL161785.1	0.671259
ipsilateral_degree_r	Fetal_brain.genes.annot	ENSG00000223649	1.9422	0.026058	AC105275.1	0.671259
ipsilateral_degree_r	Fetal_brain.genes.annot	ENSG00000254407	1.942	0.026067	PHBP17	0.671259
ipsilateral_degree_r	Fetal_brain.genes.annot	ENSG00000270344	1.9414	0.026102	POC1B-AS1	0.671259
ipsilateral_degree_r	Fetal_brain.genes.annot	ENSG00000140107	1.9413	0.026111	SLC25A47	0.671259
ipsilateral_degree_r	Fetal_brain.genes.annot	ENSG00000100934	1.9413	0.026112	SEC23A	0.671259
ipsilateral_degree_r	Fetal_brain.genes.annot	ENSG00000222129	1.9412	0.026115	RNA5SP36	0.671259
ipsilateral_degree_r	Fetal_brain.genes.annot	ENSG00000238181	1.941	0.02613	AHCYP2	0.671259
ipsilateral_degree_r	Fetal_brain.genes.annot	ENSG00000258788	1.9404	0.026168	CKS1BP1	0.671259
ipsilateral_degree_r	Fetal_brain.genes.annot	ENSG00000159164	1.9399	0.026193	SV2A	0.671259
ipsilateral_degree_r	Fetal_brain.genes.annot	ENSG00000267765	1.9395	0.026218	AC100793.3	0.671259
ipsilateral_degree_r	Fetal_brain.genes.annot	ENSG00000214029	1.9393	0.026231	ZNF891	0.671259
ipsilateral_degree_r	Fetal_brain.genes.annot	ENSG00000249105	1.9393	0.026231	AC096725.1	0.671259
ipsilateral_degree_r	Fetal_brain.genes.annot	ENSG00000249885	1.9393	0.026231	ARHGEF38-IT1	0.671259
ipsilateral_degree_r	Fetal_brain.genes.annot	ENSG00000270558	1.9392	0.026238	AC025449.1	0.671259
ipsilateral_degree_r	Fetal_brain.genes.annot	ENSG00000275091	1.939	0.026251	AC022098.4	0.671259
ipsilateral_degree_r	Fetal_brain.genes.annot	ENSG00000213925	1.9389	0.026258	NPM1P33	0.671259
ipsilateral_degree_r	Fetal_brain.genes.annot	ENSG00000253814	1.9388	0.026264	MRPS36P3	0.671259
ipsilateral_degree_r	Fetal_brain.genes.annot	ENSG00000234509	1.938	0.026314	AP000253.1	0.671259
ipsilateral_degree_r	Fetal_brain.genes.annot	ENSG00000213640	1.9379	0.026317	EEF1DP4	0.671259
ipsilateral_degree_r	Fetal_brain.genes.annot	ENSG00000254321	1.9379	0.026318	AC016813.2	0.671259
ipsilateral_degree_r	Fetal_brain.genes.annot	ENSG00000278611	1.9378	0.026324	ZNF426-DT	0.671259
ipsilateral_degree_r	Fetal_brain.genes.annot	ENSG00000270782	1.9375	0.026344	AC072026.1	0.671259
ipsilateral_degree_r	Fetal_brain.genes.annot	ENSG00000266683	1.9373	0.026353	AL358354.1	0.671259
ipsilateral_degree_r	Fetal_brain.genes.annot	ENSG00000231510	1.937	0.026375	LINC02782	0.671259
ipsilateral_degree_r	Fetal_brain.genes.annot	ENSG00000131711	1.9369	0.026381	MAP1B	0.671259
ipsilateral_degree_r	Fetal_brain.genes.annot	ENSG00000079689	1.9367	0.026388	SCGN	0.671259
ipsilateral_degree_r	Fetal_brain.genes.annot	ENSG00000174123	1.9366	0.026394	TLR10	0.671259
ipsilateral_degree_r	Fetal_brain.genes.annot	ENSG00000235419	1.9366	0.026397	AC010149.1	0.671259
ipsilateral_degree_r	Fetal_brain.genes.annot	ENSG00000120051	1.9365	0.026404	CFAP58	0.671259
ipsilateral_degree_r	Fetal_brain.genes.annot	ENSG00000227145	1.9363	0.026413	IL21-AS1	0.671259
ipsilateral_degree_r	Fetal_brain.genes.annot	ENSG00000279781	1.9361	0.026427	AC079336.6	0.671259
ipsilateral_degree_r	Fetal_brain.genes.annot	ENSG00000269391	1.9359	0.026441	AC010139.1	0.671259
ipsilateral_degree_r	Fetal_brain.genes.annot	ENSG00000118496	1.9355	0.026463	FBXO30	0.671259
ipsilateral_degree_r	Fetal_brain.genes.annot	ENSG00000229060	1.9355	0.026463	AL451124.1	0.671259
ipsilateral_degree_r	Fetal_brain.genes.annot	ENSG00000237396	1.9355	0.026467	LNCNEF	0.671259
ipsilateral_degree_r	Fetal_brain.genes.annot	ENSG00000149925	1.9352	0.026482	ALDOA	0.671259
ipsilateral_degree_r	Fetal_brain.genes.annot	ENSG00000279907	1.9351	0.026489	AC018695.7	0.671259
ipsilateral_degree_l	Adult_brain.genes.annot	ENSG00000239218	1.787	0.036971	RPS20P22	0.671267
clustering_r	Fetal_brain.genes.annot	ENSG00000226752	1.961	0.02494	CUTALP	0.671269
clustering_r	Fetal_brain.genes.annot	ENSG00000266232	1.9608	0.024949	MIR3178	0.671269
clustering_r	Fetal_brain.genes.annot	ENSG00000186868	1.9607	0.024956	MAPT	0.671269
clustering_l	Fetal_brain.genes.annot	ENSG00000272844	1.7862	0.037032	AC074044.1	0.671278
path_length_l	ENSG.genes.annot	ENSG00000124104	1.804	0.035618	SNX21	0.671283
small_worldness_l	Adult_brain.genes.annot	ENSG00000199831	1.8981	0.028844	RN7SKP291	0.671284
contralateral_degree_global	Fetal_brain.genes.annot	ENSG00000107130	1.7809	0.037467	NCS1	0.671288
contralateral_degree_global	Cortical_Neuron.genes.annot	ENSG00000254532	1.7624	0.038997	AL358944.1	0.671289
path_length_l	Cortical_Neuron.genes.annot	ENSG00000234952	1.9067	0.028281	LINC02674	0.671296
path_length_l	Cortical_Neuron.genes.annot	ENSG00000174780	1.9065	0.028291	SRP72	0.671296
path_length_l	Cortical_Neuron.genes.annot	ENSG00000252496	1.9065	0.028293	RNA5SP33	0.671296
path_length_l	Cortical_Neuron.genes.annot	ENSG00000261588	1.9064	0.028298	AC093249.4	0.671296
clustering_l	Adult_brain.genes.annot	ENSG00000167291	1.8169	0.034618	TBC1D16	0.6713
clustering_l	Adult_brain.genes.annot	ENSG00000252046	1.8168	0.034622	RNU6-150P	0.6713
clustering_l	Adult_brain.genes.annot	ENSG00000213920	1.8167	0.034635	MDP1	0.6713
clustering_l	Adult_brain.genes.annot	ENSG00000228688	1.8162	0.034667	COL11A2P1	0.6713
clustering_l	Adult_brain.genes.annot	ENSG00000251726	1.8161	0.03468	RNU7-41P	0.6713
clustering_l	Adult_brain.genes.annot	ENSG00000256762	1.8156	0.034713	STH	0.6713
clustering_l	Adult_brain.genes.annot	ENSG00000173369	1.8152	0.034749	C1QB	0.6713
clustering_l	Adult_brain.genes.annot	ENSG00000103249	1.8149	0.034769	CLCN7	0.6713
clustering_l	Adult_brain.genes.annot	ENSG00000234776	1.8149	0.034772	C11orf94	0.6713
clustering_l	Adult_brain.genes.annot	ENSG00000276966	1.8149	0.034772	H4C5	0.6713
clustering_l	Adult_brain.genes.annot	ENSG00000116783	1.8149	0.034773	TNNI3K	0.6713
clustering_l	Adult_brain.genes.annot	ENSG00000134769	1.8146	0.034789	DTNA	0.6713
clustering_l	Adult_brain.genes.annot	ENSG00000258751	1.8143	0.034819	AL358335.2	0.6713
clustering_l	Adult_brain.genes.annot	ENSG00000147679	1.8141	0.034828	UTP23	0.6713
clustering_l	Adult_brain.genes.annot	ENSG00000279759	1.814	0.034838	AC118344.4	0.6713
clustering_l	Adult_brain.genes.annot	ENSG00000164669	1.8137	0.03486	INTS4P1	0.6713
clustering_l	Adult_brain.genes.annot	ENSG00000262587	1.8137	0.03486	AC133552.2	0.6713
clustering_l	Adult_brain.genes.annot	ENSG00000273951	1.8136	0.034873	AL031667.3	0.6713
clustering_l	Adult_brain.genes.annot	ENSG00000112981	1.8135	0.034876	NME5	0.6713
clustering_l	Adult_brain.genes.annot	ENSG00000164970	1.8135	0.034878	FAM219A	0.6713
clustering_l	Adult_brain.genes.annot	ENSG00000237249	1.8135	0.034878	Z99127.3	0.6713
clustering_l	Adult_brain.genes.annot	ENSG00000174521	1.8134	0.034884	TTC9B	0.6713
clustering_l	Adult_brain.genes.annot	ENSG00000139636	1.8132	0.034897	LMBR1L	0.6713
clustering_l	Adult_brain.genes.annot	ENSG00000107187	1.8132	0.034899	LHX3	0.6713
clustering_l	Adult_brain.genes.annot	ENSG00000252497	1.8129	0.034925	RPPH1-2P	0.6713
clustering_l	Adult_brain.genes.annot	ENSG00000235695	1.8128	0.034927	AC130472.1	0.6713
clustering_l	Adult_brain.genes.annot	ENSG00000267054	1.8128	0.034928	AC008738.1	0.6713
clustering_l	Fetal_brain.genes.annot	ENSG00000144681	1.786	0.037046	STAC	0.671301
clustering_global	Fetal_brain.genes.annot	ENSG00000102575	1.8359	0.033186	ACP5	0.671305
clustering_global	Fetal_brain.genes.annot	ENSG00000174945	1.8359	0.033187	AMZ1	0.671305
efficiency_global	Fetal_brain.genes.annot	ENSG00000208028	1.8503	0.032138	MIR616	0.671312
efficiency_global	Fetal_brain.genes.annot	ENSG00000252634	1.8501	0.032152	RN7SKP219	0.671312
efficiency_global	Fetal_brain.genes.annot	ENSG00000181192	1.8497	0.03218	DHTKD1	0.671312
efficiency_global	Fetal_brain.genes.annot	ENSG00000232455	1.8495	0.032192	LARS2-AS1	0.671312
efficiency_global	Fetal_brain.genes.annot	ENSG00000238344	1.8492	0.032212	SNORD126	0.671312
efficiency_global	Fetal_brain.genes.annot	ENSG00000175197	1.8492	0.032213	DDIT3	0.671312
efficiency_global	Fetal_brain.genes.annot	ENSG00000197566	1.8488	0.03224	ZNF624	0.671312
efficiency_global	Fetal_brain.genes.annot	ENSG00000262678	1.8487	0.03225	AC004771.4	0.671312
efficiency_global	Fetal_brain.genes.annot	ENSG00000233956	1.8487	0.032254	BTF3P6	0.671312
efficiency_global	Fetal_brain.genes.annot	ENSG00000255082	1.8486	0.032256	GRM5-AS1	0.671312
efficiency_global	Fetal_brain.genes.annot	ENSG00000229000	1.8485	0.032269	SEPTIN7P8	0.671312
efficiency_global	Fetal_brain.genes.annot	ENSG00000243455	1.8483	0.032279	RPS18P13	0.671312
efficiency_global	Fetal_brain.genes.annot	ENSG00000152904	1.8483	0.03228	GGPS1	0.671312
path_length_global	Fetal_brain.genes.annot	ENSG00000273302	1.8865	0.029614	AC016747.3	0.671312
path_length_global	Fetal_brain.genes.annot	ENSG00000240074	1.8865	0.029616	RPL9P30	0.671312
path_length_global	Fetal_brain.genes.annot	ENSG00000253585	1.8864	0.029623	AP003351.1	0.671312
path_length_global	Fetal_brain.genes.annot	ENSG00000233973	1.8861	0.029643	LINC01360	0.671312
path_length_global	Fetal_brain.genes.annot	ENSG00000232050	1.8861	0.029644	Z98949.1	0.671312
path_length_global	Fetal_brain.genes.annot	ENSG00000270429	1.886	0.029647	KNOP1P2	0.671312
path_length_global	Fetal_brain.genes.annot	ENSG00000173702	1.8859	0.029656	MUC13	0.671312
path_length_global	Fetal_brain.genes.annot	ENSG00000226140	1.8859	0.029656	LINC02654	0.671312
path_length_global	Fetal_brain.genes.annot	ENSG00000137941	1.8857	0.02967	TTLL7	0.671312
path_length_global	Fetal_brain.genes.annot	ENSG00000270072	1.8855	0.029682	AC090559.2	0.671312
path_length_global	Fetal_brain.genes.annot	ENSG00000248485	1.8854	0.029686	PCP4L1	0.671312
path_length_global	Fetal_brain.genes.annot	ENSG00000205002	1.885	0.029715	AARD	0.671312
path_length_global	Fetal_brain.genes.annot	ENSG00000117153	1.8849	0.029724	KLHL12	0.671312
path_length_global	Fetal_brain.genes.annot	ENSG00000264151	1.8848	0.029729	AC090403.1	0.671312
path_length_global	Fetal_brain.genes.annot	ENSG00000156886	1.8847	0.029737	ITGAD	0.671312
path_length_global	Fetal_brain.genes.annot	ENSG00000201527	1.8847	0.029737	RNA5SP478	0.671312
efficiency_l	Cortical_Neuron.genes.annot	ENSG00000002746	1.8131	0.034905	HECW1	0.671319
efficiency_r	Adult_brain.genes.annot	ENSG00000240135	1.8462	0.032433	PSMD12P	0.671332
efficiency_r	Adult_brain.genes.annot	ENSG00000250091	1.8459	0.032451	DNAH10OS	0.671332
efficiency_r	Adult_brain.genes.annot	ENSG00000254841	1.8458	0.032458	OR4V1P	0.671332
efficiency_r	Adult_brain.genes.annot	ENSG00000248485	1.8456	0.032477	PCP4L1	0.671332
efficiency_r	Adult_brain.genes.annot	ENSG00000131711	1.8452	0.032501	MAP1B	0.671332
efficiency_r	Adult_brain.genes.annot	ENSG00000085563	1.8449	0.032527	ABCB1	0.671332
efficiency_r	Adult_brain.genes.annot	ENSG00000252723	1.8449	0.032528	RNU6-677P	0.671332
efficiency_r	Adult_brain.genes.annot	ENSG00000254965	1.8449	0.03253	C1DP5	0.671332
efficiency_r	Adult_brain.genes.annot	ENSG00000233642	1.8446	0.032546	GPR158-AS1	0.671332
efficiency_r	Adult_brain.genes.annot	ENSG00000233820	1.8445	0.032557	AL589843.2	0.671332
efficiency_r	Adult_brain.genes.annot	ENSG00000090061	1.8444	0.032564	CCNK	0.671332
efficiency_r	Adult_brain.genes.annot	ENSG00000149809	1.8443	0.03257	TM7SF2	0.671332
efficiency_r	Adult_brain.genes.annot	ENSG00000236564	1.8442	0.032578	YWHAQP5	0.671332
ipsilateral_degree_global	Midbrain_DA.genes.annot	ENSG00000249444	1.7411	0.040832	AC114324.2	0.671341
ipsilateral_degree_global	Midbrain_DA.genes.annot	ENSG00000228523	1.7403	0.040905	AL389925.1	0.671341
ipsilateral_degree_global	Midbrain_DA.genes.annot	ENSG00000185274	1.7401	0.040924	GALNT17	0.671341
ipsilateral_degree_global	Midbrain_DA.genes.annot	ENSG00000110075	1.7399	0.040938	PPP6R3	0.671341
ipsilateral_degree_global	Midbrain_DA.genes.annot	ENSG00000019186	1.7399	0.040939	CYP24A1	0.671341
ipsilateral_degree_global	Midbrain_DA.genes.annot	ENSG00000252552	1.7397	0.04096	RNU6-307P	0.671341
ipsilateral_degree_global	Midbrain_DA.genes.annot	ENSG00000227198	1.7395	0.040977	C6orf47-AS1	0.671341
ipsilateral_degree_global	Midbrain_DA.genes.annot	ENSG00000261485	1.7394	0.040983	PAN3-AS1	0.671341
ipsilateral_degree_global	Midbrain_DA.genes.annot	ENSG00000272274	1.7393	0.040993	LINC00551	0.671341
ipsilateral_degree_global	Midbrain_DA.genes.annot	ENSG00000120896	1.7392	0.040996	SORBS3	0.671341
ipsilateral_degree_global	Midbrain_DA.genes.annot	ENSG00000214978	1.7389	0.041023	GSG1L2	0.671341
ipsilateral_degree_global	Midbrain_DA.genes.annot	ENSG00000279693	1.7389	0.041025	AC099521.3	0.671341
ipsilateral_degree_global	Midbrain_DA.genes.annot	ENSG00000263089	1.7389	0.041025	AC007114.2	0.671341
ipsilateral_degree_global	Midbrain_DA.genes.annot	ENSG00000251591	1.7388	0.041032	AC016612.1	0.671341
ipsilateral_degree_global	Midbrain_DA.genes.annot	ENSG00000222604	1.7388	0.041036	SNORA7	0.671341
ipsilateral_degree_global	Midbrain_DA.genes.annot	ENSG00000143870	1.7385	0.041062	PDIA6	0.671341
ipsilateral_degree_global	Midbrain_DA.genes.annot	ENSG00000243165	1.7384	0.041066	AC025033.1	0.671341
ipsilateral_degree_global	Midbrain_DA.genes.annot	ENSG00000250514	1.7379	0.041114	LINC02125	0.671341
ipsilateral_degree_global	Midbrain_DA.genes.annot	ENSG00000282121	1.7377	0.041134	AL592430.3	0.671341
ipsilateral_degree_global	Midbrain_DA.genes.annot	ENSG00000277791	1.7376	0.041138	PSMB3	0.671341
ipsilateral_degree_global	Midbrain_DA.genes.annot	ENSG00000172992	1.7375	0.041153	DCAKD	0.671341
ipsilateral_degree_global	Midbrain_DA.genes.annot	ENSG00000148704	1.7374	0.041157	VAX1	0.671341
ipsilateral_degree_global	Midbrain_DA.genes.annot	ENSG00000119408	1.7373	0.041166	NEK6	0.671341
ipsilateral_degree_global	Midbrain_DA.genes.annot	ENSG00000145725	1.7373	0.041167	PPIP5K2	0.671341
ipsilateral_degree_global	Midbrain_DA.genes.annot	ENSG00000231996	1.7373	0.041167	AC096949.1	0.671341
ipsilateral_degree_global	Midbrain_DA.genes.annot	ENSG00000234800	1.7371	0.041188	PCMTD1P3	0.671341
ipsilateral_degree_global	Midbrain_DA.genes.annot	ENSG00000213109	1.7366	0.041227	AL365223.2	0.671341
ipsilateral_degree_global	Midbrain_DA.genes.annot	ENSG00000240205	1.7365	0.04124	RN7SL865P	0.671341
ipsilateral_degree_global	Midbrain_DA.genes.annot	ENSG00000136404	1.7364	0.041243	TM6SF1	0.671341
ipsilateral_degree_global	Midbrain_DA.genes.annot	ENSG00000234332	1.7363	0.041256	BCAS2P2	0.671341
ipsilateral_degree_global	Midbrain_DA.genes.annot	ENSG00000248222	1.7363	0.04126	AC011389.1	0.671341
ipsilateral_degree_global	Midbrain_DA.genes.annot	ENSG00000196735	1.7362	0.041263	HLA-DQA1	0.671341
ipsilateral_degree_global	Midbrain_DA.genes.annot	ENSG00000230536	1.7361	0.041269	AL360268.1	0.671341
ipsilateral_degree_global	Midbrain_DA.genes.annot	ENSG00000228016	1.736	0.041284	RAPGEF4-AS1	0.671341
ipsilateral_degree_global	Midbrain_DA.genes.annot	ENSG00000221236	1.736	0.041285	AL137190.1	0.671341
ipsilateral_degree_global	Midbrain_DA.genes.annot	ENSG00000207561	1.7358	0.041303	MIR635	0.671341
ipsilateral_degree_global	Midbrain_DA.genes.annot	ENSG00000262609	1.7355	0.041328	BTF3P14	0.671341
ipsilateral_degree_global	Midbrain_DA.genes.annot	ENSG00000175202	1.7353	0.04134	HIGD2B	0.671341
ipsilateral_degree_global	Midbrain_DA.genes.annot	ENSG00000270691	1.7351	0.041358	AL161912.3	0.671341
ipsilateral_degree_global	Midbrain_DA.genes.annot	ENSG00000251018	1.7351	0.041362	HMMR-AS1	0.671341
ipsilateral_degree_global	Midbrain_DA.genes.annot	ENSG00000256167	1.735	0.041374	ATF4P4	0.671341
ipsilateral_degree_global	Midbrain_DA.genes.annot	ENSG00000259709	1.7348	0.041391	AC023906.4	0.671341
ipsilateral_degree_global	Midbrain_DA.genes.annot	ENSG00000124251	1.7347	0.041396	TP53TG5	0.671341
ipsilateral_degree_global	Midbrain_DA.genes.annot	ENSG00000240426	1.7345	0.041416	AC096743.2	0.671341
ipsilateral_degree_global	Midbrain_DA.genes.annot	ENSG00000284188	1.7345	0.041418	AL451007.3	0.671341
ipsilateral_degree_global	Midbrain_DA.genes.annot	ENSG00000149925	1.7344	0.04142	ALDOA	0.671341
ipsilateral_degree_global	Midbrain_DA.genes.annot	ENSG00000168477	1.7343	0.041432	TNXB	0.671341
ipsilateral_degree_global	Midbrain_DA.genes.annot	ENSG00000252951	1.7341	0.041452	RNA5SP165	0.671341
ipsilateral_degree_global	Midbrain_DA.genes.annot	ENSG00000139133	1.734	0.041459	ALG10	0.671341
ipsilateral_degree_global	Midbrain_DA.genes.annot	ENSG00000113845	1.7339	0.041466	TIMMDC1	0.671341
ipsilateral_degree_global	Midbrain_DA.genes.annot	ENSG00000230867	1.7338	0.041476	AL157884.1	0.671341
ipsilateral_degree_global	Midbrain_DA.genes.annot	ENSG00000229203	1.7336	0.041492	AC103564.1	0.671341
ipsilateral_degree_global	Midbrain_DA.genes.annot	ENSG00000214552	1.7336	0.041493	COPS8P2	0.671341
ipsilateral_degree_global	Midbrain_DA.genes.annot	ENSG00000101079	1.7336	0.041498	NDRG3	0.671341
ipsilateral_degree_global	Midbrain_DA.genes.annot	ENSG00000231897	1.7334	0.041509	MARK2P14	0.671341
ipsilateral_degree_global	Midbrain_DA.genes.annot	ENSG00000162594	1.7333	0.041522	IL23R	0.671341
ipsilateral_degree_global	Midbrain_DA.genes.annot	ENSG00000214888	1.7332	0.041532	AL772337.1	0.671341
ipsilateral_degree_global	Midbrain_DA.genes.annot	ENSG00000264051	1.7332	0.041534	AC007881.1	0.671341
path_length_r	Adult_brain.genes.annot	ENSG00000248356	1.8097	0.035173	AC093864.1	0.671342
clustering_l	Fetal_brain.genes.annot	ENSG00000109208	1.7858	0.037067	SMR3A	0.671343
clustering_l	Fetal_brain.genes.annot	ENSG00000160753	1.7855	0.037092	RUSC1	0.671343
clustering_l	Fetal_brain.genes.annot	ENSG00000082497	1.7854	0.0371	SERTAD4	0.671343
clustering_l	Fetal_brain.genes.annot	ENSG00000240861	1.7851	0.03712	AC009153.1	0.671343
clustering_l	Fetal_brain.genes.annot	ENSG00000160716	1.7851	0.037124	CHRNB2	0.671343
clustering_l	Fetal_brain.genes.annot	ENSG00000175065	1.7851	0.037125	DSG4	0.671343
path_length_r	ENSG.genes.annot	ENSG00000279961	1.8224	0.034199	OR5R1	0.671344
path_length_r	ENSG.genes.annot	ENSG00000119421	1.8213	0.03428	NDUFA8	0.671344
path_length_r	ENSG.genes.annot	ENSG00000120729	1.821	0.0343	MYOT	0.671344
path_length_r	ENSG.genes.annot	ENSG00000164399	1.8206	0.03433	IL3	0.671344
path_length_r	ENSG.genes.annot	ENSG00000188157	1.8205	0.034341	AGRN	0.671344
contralateral_degree_global	Adult_brain.genes.annot	ENSG00000174038	1.7689	0.038458	C9orf131	0.671347
degree_global	Cortical_Neuron.genes.annot	ENSG00000254413	1.7776	0.037738	CHKB-CPT1B	0.671351
clustering_l	Midbrain_DA.genes.annot	ENSG00000236953	1.8321	0.033465	ZDHHC20-IT1	0.67136
clustering_l	Midbrain_DA.genes.annot	ENSG00000224121	1.8317	0.033501	ATG12P2	0.67136
clustering_l	Midbrain_DA.genes.annot	ENSG00000207274	1.8316	0.033505	SNORA70	0.67136
clustering_l	Midbrain_DA.genes.annot	ENSG00000258081	1.8315	0.033513	AL110292.1	0.67136
clustering_l	Midbrain_DA.genes.annot	ENSG00000232823	1.8314	0.033524	TXNP1	0.67136
clustering_l	Midbrain_DA.genes.annot	ENSG00000151665	1.831	0.033551	PIGF	0.67136
clustering_l	Midbrain_DA.genes.annot	ENSG00000254104	1.831	0.033553	AC136777.2	0.67136
clustering_l	Midbrain_DA.genes.annot	ENSG00000197614	1.8309	0.033554	MFAP5	0.67136
clustering_global	Adult_brain.genes.annot	ENSG00000254413	1.8054	0.035507	CHKB-CPT1B	0.671361
clustering_global	Adult_brain.genes.annot	ENSG00000260804	1.8051	0.035532	LINC01963	0.671361
clustering_global	Adult_brain.genes.annot	ENSG00000243116	1.8049	0.035542	AC092943.1	0.671361
clustering_global	Adult_brain.genes.annot	ENSG00000280305	1.8049	0.035545	AC018765.1	0.671361
clustering_global	Adult_brain.genes.annot	ENSG00000158122	1.8048	0.03555	PRXL2C	0.671361
clustering_global	Adult_brain.genes.annot	ENSG00000251363	1.8047	0.03556	LINC02315	0.671361
clustering_global	Adult_brain.genes.annot	ENSG00000090238	1.8044	0.035583	YPEL3	0.671361
clustering_global	Adult_brain.genes.annot	ENSG00000250616	1.8044	0.035583	AC012645.1	0.671361
ipsilateral_degree_global	Adult_brain.genes.annot	ENSG00000252367	1.7911	0.036642	Y_RNA	0.671376
ipsilateral_degree_global	Adult_brain.genes.annot	ENSG00000113805	1.791	0.036651	CNTN3	0.671376
ipsilateral_degree_global	Adult_brain.genes.annot	ENSG00000179403	1.7909	0.036659	VWA1	0.671376
ipsilateral_degree_global	Adult_brain.genes.annot	ENSG00000258128	1.7906	0.036675	MKRN9P	0.671376
ipsilateral_degree_global	Adult_brain.genes.annot	ENSG00000280204	1.7906	0.036682	OR1S1	0.671376
ipsilateral_degree_global	Adult_brain.genes.annot	ENSG00000223540	1.7905	0.036683	RPS15AP5	0.671376
path_length_global	Midbrain_DA.genes.annot	ENSG00000263599	1.7624	0.039003	RN7SL171P	0.671376
small_worldness_l	Cortical_Neuron.genes.annot	ENSG00000240627	1.9224	0.02728	AC026798.1	0.671406
small_worldness_l	Cortical_Neuron.genes.annot	ENSG00000256948	1.9222	0.027291	AC026369.3	0.671406
small_worldness_l	Cortical_Neuron.genes.annot	ENSG00000251860	1.9221	0.027295	snoU13	0.671406
degree_global	Midbrain_DA.genes.annot	ENSG00000162594	1.7324	0.041603	IL23R	0.671413
degree_global	Midbrain_DA.genes.annot	ENSG00000185344	1.7323	0.041606	ATP6V0A2	0.671413
degree_global	Midbrain_DA.genes.annot	ENSG00000275015	1.7321	0.04163	AL353149.1	0.671413
degree_global	Midbrain_DA.genes.annot	ENSG00000164181	1.732	0.041636	ELOVL7	0.671413
degree_global	Midbrain_DA.genes.annot	ENSG00000189056	1.7318	0.041653	RELN	0.671413
degree_global	Midbrain_DA.genes.annot	ENSG00000167967	1.7318	0.041653	E4F1	0.671413
clustering_l	Fetal_brain.genes.annot	ENSG00000162779	1.7849	0.037142	AXDND1	0.671419
efficiency_l	Fetal_brain.genes.annot	ENSG00000259379	1.8609	0.031378	MTND5P32	0.671425
path_length_l	Cortical_Neuron.genes.annot	ENSG00000124251	1.9057	0.028343	TP53TG5	0.671426
path_length_l	Cortical_Neuron.genes.annot	ENSG00000231324	1.9053	0.02837	AP000696.1	0.671426
path_length_l	Cortical_Neuron.genes.annot	ENSG00000211639	1.9052	0.028378	IGLV4-60	0.671426
path_length_l	Cortical_Neuron.genes.annot	ENSG00000265932	1.905	0.028389	MIR3146	0.671426
path_length_l	Cortical_Neuron.genes.annot	ENSG00000215991	1.9049	0.028395	MIR208B	0.671426
path_length_l	Cortical_Neuron.genes.annot	ENSG00000254804	1.9048	0.028403	AP006437.1	0.671426
path_length_l	Cortical_Neuron.genes.annot	ENSG00000275055	1.9047	0.028411	AC011468.5	0.671426
path_length_l	Cortical_Neuron.genes.annot	ENSG00000163611	1.9046	0.028413	SPICE1	0.671426
path_length_l	Cortical_Neuron.genes.annot	ENSG00000256346	1.9044	0.028427	AC092470.1	0.671426
path_length_l	Cortical_Neuron.genes.annot	ENSG00000231867	1.9044	0.028431	AP001625.1	0.671426
small_worldness_l	Adult_brain.genes.annot	ENSG00000253457	1.8978	0.028863	SMIM18	0.671429
clustering_global	Cortical_Neuron.genes.annot	ENSG00000150593	1.7979	0.036097	PDCD4	0.67143
efficiency_global	Adult_brain.genes.annot	ENSG00000184566	1.8363	0.033158	AC132216.1	0.67143
ipsilateral_degree_l	Adult_brain.genes.annot	ENSG00000252116	1.7867	0.036993	RNU4ATAC4P	0.671434
efficiency_l	Cortical_Neuron.genes.annot	ENSG00000184292	1.8129	0.034924	TACSTD2	0.671439
efficiency_r	Adult_brain.genes.annot	ENSG00000279608	1.8439	0.032599	AL353795.3	0.671444
efficiency_r	Adult_brain.genes.annot	ENSG00000259236	1.8438	0.032609	GOLGA8VP	0.671444
efficiency_l	Adult_brain.genes.annot	ENSG00000184271	1.8139	0.034846	POU6F1	0.671444
path_length_r	Fetal_brain.genes.annot	ENSG00000216002	1.8709	0.030676	AC092576.1	0.671447
path_length_r	Fetal_brain.genes.annot	ENSG00000259750	1.871	0.030676	AC092868.4	0.671447
efficiency_r	ENSG.genes.annot	ENSG00000083312	1.8905	0.029347	TNPO1	0.671447
efficiency_r	ENSG.genes.annot	ENSG00000181609	1.8897	0.0294	OR52D1	0.671447
efficiency_r	ENSG.genes.annot	ENSG00000008277	1.8895	0.029409	ADAM22	0.671447
efficiency_r	ENSG.genes.annot	ENSG00000185033	1.8892	0.02943	SEMA4B	0.671447
efficiency_r	ENSG.genes.annot	ENSG00000089234	1.8885	0.02948	BRAP	0.671447
efficiency_r	ENSG.genes.annot	ENSG00000133935	1.8878	0.029526	ERG28	0.671447
efficiency_r	ENSG.genes.annot	ENSG00000125877	1.8876	0.029542	ITPA	0.671447
efficiency_r	ENSG.genes.annot	ENSG00000116218	1.8857	0.029668	NPHS2	0.671447
efficiency_r	ENSG.genes.annot	ENSG00000169683	1.8853	0.029696	LRRC45	0.671447
efficiency_r	ENSG.genes.annot	ENSG00000179403	1.8852	0.029702	VWA1	0.671447
efficiency_r	ENSG.genes.annot	ENSG00000170584	1.8837	0.029802	NUDCD2	0.671447
efficiency_r	ENSG.genes.annot	ENSG00000108239	1.8832	0.02984	TBC1D12	0.671447
efficiency_r	ENSG.genes.annot	ENSG00000187778	1.883	0.029853	MCRS1	0.671447
efficiency_r	ENSG.genes.annot	ENSG00000188352	1.8829	0.029854	FOCAD	0.671447
efficiency_r	ENSG.genes.annot	ENSG00000101347	1.8812	0.029973	SAMHD1	0.671447
efficiency_r	ENSG.genes.annot	ENSG00000170473	1.8808	0.030002	PYM1	0.671447
efficiency_r	ENSG.genes.annot	ENSG00000146839	1.8806	0.030015	ZAN	0.671447
efficiency_r	ENSG.genes.annot	ENSG00000165115	1.8803	0.030037	KIF27	0.671447
efficiency_r	ENSG.genes.annot	ENSG00000184445	1.8802	0.030042	KNTC1	0.671447
efficiency_r	ENSG.genes.annot	ENSG00000112902	1.88	0.030052	SEMA5A	0.671447
efficiency_r	ENSG.genes.annot	ENSG00000144426	1.88	0.030053	NBEAL1	0.671447
efficiency_r	Fetal_brain.genes.annot	ENSG00000272788	1.9145	0.02778	AP000864.2	0.671453
efficiency_r	Fetal_brain.genes.annot	ENSG00000181408	1.9141	0.027801	UTS2R	0.671453
efficiency_r	Fetal_brain.genes.annot	ENSG00000188646	1.9141	0.027803	AC123904.1	0.671453
efficiency_r	Fetal_brain.genes.annot	ENSG00000254034	1.9139	0.027818	INTS9-AS1	0.671453
efficiency_r	Fetal_brain.genes.annot	ENSG00000127952	1.9139	0.027819	STYXL1	0.671453
efficiency_r	Fetal_brain.genes.annot	ENSG00000135298	1.9134	0.027846	ADGRB3	0.671453
efficiency_r	Fetal_brain.genes.annot	ENSG00000261555	1.9132	0.027859	AC025277.1	0.671453
efficiency_r	Fetal_brain.genes.annot	ENSG00000141756	1.913	0.027876	FKBP10	0.671453
efficiency_r	Fetal_brain.genes.annot	ENSG00000135245	1.9127	0.027895	HILPDA	0.671453
efficiency_r	Fetal_brain.genes.annot	ENSG00000106511	1.9126	0.027898	MEOX2	0.671453
efficiency_r	Fetal_brain.genes.annot	ENSG00000255262	1.9125	0.027907	ELOBP2	0.671453
efficiency_r	Fetal_brain.genes.annot	ENSG00000223734	1.9125	0.027908	LAPTM4A-DT	0.671453
efficiency_r	Fetal_brain.genes.annot	ENSG00000197054	1.9123	0.02792	ZNF763	0.671453
efficiency_r	Fetal_brain.genes.annot	ENSG00000242971	1.912	0.02794	RN7SL233P	0.671453
efficiency_r	Fetal_brain.genes.annot	ENSG00000228935	1.912	0.027941	AL353132.1	0.671453
contralateral_degree_global	Fetal_brain.genes.annot	ENSG00000012779	1.7806	0.037492	ALOX5	0.671457
contralateral_degree_global	Fetal_brain.genes.annot	ENSG00000254940	1.7804	0.037502	OR4A19P	0.671457
clustering_r	Cortical_Neuron.genes.annot	ENSG00000169020	1.9708	0.024374	ATP5ME	0.67146
clustering_r	Cortical_Neuron.genes.annot	ENSG00000182473	1.9704	0.024398	EXOC7	0.67146
clustering_r	Cortical_Neuron.genes.annot	ENSG00000260894	1.97	0.024421	AC027682.3	0.67146
clustering_r	Cortical_Neuron.genes.annot	ENSG00000259945	1.97	0.024421	AC027682.2	0.67146
clustering_r	Cortical_Neuron.genes.annot	ENSG00000267649	1.9698	0.024429	AC010327.5	0.67146
clustering_r	Cortical_Neuron.genes.annot	ENSG00000211899	1.9696	0.024445	IGHM	0.67146
clustering_r	Cortical_Neuron.genes.annot	ENSG00000165572	1.9694	0.024454	KBTBD6	0.67146
clustering_r	Cortical_Neuron.genes.annot	ENSG00000235774	1.9693	0.024462	AC023347.1	0.67146
clustering_r	Cortical_Neuron.genes.annot	ENSG00000258099	1.9688	0.024486	ATXN2-AS	0.67146
clustering_r	Cortical_Neuron.genes.annot	ENSG00000228071	1.9686	0.024502	RPL7P47	0.67146
clustering_r	Cortical_Neuron.genes.annot	ENSG00000224090	1.9685	0.024506	AC097468.1	0.67146
clustering_r	Cortical_Neuron.genes.annot	ENSG00000258541	1.9678	0.024543	OR4K4P	0.67146
clustering_r	Cortical_Neuron.genes.annot	ENSG00000145888	1.9676	0.024557	GLRA1	0.67146
clustering_r	Cortical_Neuron.genes.annot	ENSG00000196344	1.9676	0.024559	ADH7	0.67146
clustering_r	Cortical_Neuron.genes.annot	ENSG00000213799	1.9675	0.024565	ZNF845	0.67146
clustering_r	Cortical_Neuron.genes.annot	ENSG00000155256	1.9674	0.024566	ZFYVE27	0.67146
clustering_r	Cortical_Neuron.genes.annot	ENSG00000147419	1.9673	0.024574	CCDC25	0.67146
clustering_r	Cortical_Neuron.genes.annot	ENSG00000203546	1.9671	0.024585	AL139353.1	0.67146
clustering_r	Cortical_Neuron.genes.annot	ENSG00000232022	1.967	0.024593	FAAHP1	0.67146
contralateral_degree_global	Fetal_brain.genes.annot	ENSG00000101335	1.7803	0.037515	MYL9	0.671461
small_worldness_l	Adult_brain.genes.annot	ENSG00000196504	1.8974	0.028885	PRPF40A	0.671462
small_worldness_l	Adult_brain.genes.annot	ENSG00000207504	1.8974	0.02889	RNU6-1031P	0.671462
clustering_global	Cortical_Neuron.genes.annot	ENSG00000156006	1.7977	0.036112	NAT2	0.671471
ipsilateral_degree_l	Adult_brain.genes.annot	ENSG00000204308	1.7865	0.037008	RNF5	0.671475
small_worldness_global	Adult_brain.genes.annot	ENSG00000138135	1.9104	0.02804	CH25H	0.671484
small_worldness_global	Adult_brain.genes.annot	ENSG00000279562	1.9103	0.028046	AC090617.8	0.671484
small_worldness_global	Adult_brain.genes.annot	ENSG00000139292	1.9103	0.02805	LGR5	0.671484
small_worldness_global	Adult_brain.genes.annot	ENSG00000108846	1.9102	0.028054	ABCC3	0.671484
small_worldness_global	Adult_brain.genes.annot	ENSG00000251102	1.9101	0.02806	CTBP2P4	0.671484
small_worldness_r	Midbrain_DA.genes.annot	ENSG00000202014	1.9733	0.024232	Y_RNA	0.671484
small_worldness_r	Midbrain_DA.genes.annot	ENSG00000124164	1.9723	0.024289	VAPB	0.671484
small_worldness_r	Midbrain_DA.genes.annot	ENSG00000225413	1.9719	0.024311	LINC02557	0.671484
small_worldness_r	Midbrain_DA.genes.annot	ENSG00000153006	1.9717	0.024321	SREK1IP1	0.671484
small_worldness_r	Midbrain_DA.genes.annot	ENSG00000250386	1.9716	0.024327	H3P21	0.671484
small_worldness_r	Midbrain_DA.genes.annot	ENSG00000201595	1.9711	0.024358	RNA5SP132	0.671484
small_worldness_r	Midbrain_DA.genes.annot	ENSG00000235420	1.9708	0.024373	RPL29P30	0.671484
small_worldness_r	Midbrain_DA.genes.annot	ENSG00000111142	1.9708	0.024375	METAP2	0.671484
small_worldness_r	Midbrain_DA.genes.annot	ENSG00000207026	1.9707	0.024379	RNU6-472P	0.671484
small_worldness_r	Midbrain_DA.genes.annot	ENSG00000231584	1.9705	0.024388	FAHD2CP	0.671484
small_worldness_r	Midbrain_DA.genes.annot	ENSG00000243675	1.9705	0.024389	AC080013.2	0.671484
small_worldness_r	Midbrain_DA.genes.annot	ENSG00000135477	1.9705	0.024389	KRT87P	0.671484
small_worldness_r	Midbrain_DA.genes.annot	ENSG00000230417	1.9705	0.024393	LINC00595	0.671484
small_worldness_r	Midbrain_DA.genes.annot	ENSG00000115221	1.9702	0.024407	ITGB6	0.671484
small_worldness_r	Midbrain_DA.genes.annot	ENSG00000235013	1.9702	0.02441	COX20P2	0.671484
small_worldness_r	Midbrain_DA.genes.annot	ENSG00000243179	1.97	0.024419	AC110769.1	0.671484
small_worldness_global	Cortical_Neuron.genes.annot	ENSG00000169020	1.9371	0.026367	ATP5ME	0.671485
clustering_l	Fetal_brain.genes.annot	ENSG00000119596	1.7843	0.037186	YLPM1	0.671496
clustering_l	Fetal_brain.genes.annot	ENSG00000170396	1.7842	0.037194	ZNF804A	0.671496
clustering_l	Fetal_brain.genes.annot	ENSG00000126353	1.7842	0.037199	CCR7	0.671496
clustering_l	Fetal_brain.genes.annot	ENSG00000169856	1.7841	0.037206	ONECUT1	0.671496
clustering_l	Fetal_brain.genes.annot	ENSG00000224141	1.7836	0.037246	MIR548XHG	0.671496
clustering_l	Fetal_brain.genes.annot	ENSG00000152078	1.7834	0.037261	TLCD4	0.671496
clustering_l	Fetal_brain.genes.annot	ENSG00000105880	1.7834	0.037262	DLX5	0.671496
clustering_l	Fetal_brain.genes.annot	ENSG00000127952	1.7831	0.037282	STYXL1	0.671496
clustering_l	Fetal_brain.genes.annot	ENSG00000240611	1.7831	0.037287	AC010307.1	0.671496
clustering_l	Fetal_brain.genes.annot	ENSG00000080824	1.783	0.037295	HSP90AA1	0.671496
clustering_l	Fetal_brain.genes.annot	ENSG00000143816	1.7829	0.037301	WNT9A	0.671496
clustering_l	Fetal_brain.genes.annot	ENSG00000243849	1.7826	0.037322	CFAP44-AS1	0.671496
clustering_l	Fetal_brain.genes.annot	ENSG00000166192	1.7826	0.037328	SENP8	0.671496
clustering_l	Fetal_brain.genes.annot	ENSG00000273321	1.7825	0.037334	AC023983.2	0.671496
clustering_l	Fetal_brain.genes.annot	ENSG00000133107	1.7824	0.037338	TRPC4	0.671496
clustering_l	ENSG.genes.annot	ENSG00000134278	1.7053	0.044066	SPIRE1	0.671498
efficiency_l	ENSG.genes.annot	ENSG00000124217	1.7908	0.036659	MOCS3	0.671498
efficiency_l	ENSG.genes.annot	ENSG00000174738	1.7904	0.036691	NR1D2	0.671498
efficiency_l	ENSG.genes.annot	ENSG00000089057	1.79	0.036726	SLC23A2	0.671498
efficiency_l	ENSG.genes.annot	ENSG00000136868	1.7899	0.036736	SLC31A1	0.671498
efficiency_l	ENSG.genes.annot	ENSG00000109736	1.7895	0.036764	MFSD10	0.671498
efficiency_l	ENSG.genes.annot	ENSG00000170835	1.7891	0.036797	CEL	0.671498
path_length_l	Cortical_Neuron.genes.annot	ENSG00000268942	1.9037	0.028473	CKS1BP3	0.671507
path_length_l	Cortical_Neuron.genes.annot	ENSG00000199716	1.9037	0.028474	Y_RNA	0.671507
path_length_l	Cortical_Neuron.genes.annot	ENSG00000105976	1.9034	0.028494	MET	0.671507
path_length_l	Cortical_Neuron.genes.annot	ENSG00000182050	1.9034	0.028497	MGAT4C	0.671507
path_length_l	Cortical_Neuron.genes.annot	ENSG00000279036	1.9033	0.028502	AC015656.1	0.671507
path_length_l	Cortical_Neuron.genes.annot	ENSG00000253148	1.903	0.028522	RGS21	0.671507
path_length_l	Cortical_Neuron.genes.annot	ENSG00000266012	1.9027	0.028539	MIR4764	0.671507
path_length_l	Cortical_Neuron.genes.annot	ENSG00000251781	1.9026	0.028544	RNA5SP356	0.671507
path_length_l	Cortical_Neuron.genes.annot	ENSG00000179751	1.9024	0.02856	SYCN	0.671507
path_length_l	Cortical_Neuron.genes.annot	ENSG00000250674	1.9024	0.028562	AC136628.1	0.671507
degree_global	Cortical_Neuron.genes.annot	ENSG00000180777	1.7773	0.03776	ANKRD30B	0.671516
small_worldness_global	Cortical_Neuron.genes.annot	ENSG00000224442	1.9369	0.026381	AC017035.1	0.671516
clustering_r	Cortical_Neuron.genes.annot	ENSG00000006606	1.9667	0.02461	CCL26	0.671527
clustering_r	Cortical_Neuron.genes.annot	ENSG00000244571	1.9662	0.024638	RPS6P4	0.671527
clustering_r	Cortical_Neuron.genes.annot	ENSG00000237986	1.9658	0.024659	CELF2-AS2	0.671527
clustering_r	Cortical_Neuron.genes.annot	ENSG00000259026	1.9658	0.024661	AL049833.2	0.671527
clustering_r	Cortical_Neuron.genes.annot	ENSG00000258355	1.9654	0.024686	AC079174.1	0.671527
clustering_r	Cortical_Neuron.genes.annot	ENSG00000174780	1.9651	0.024703	SRP72	0.671527
clustering_r	Cortical_Neuron.genes.annot	ENSG00000162897	1.965	0.024705	FCAMR	0.671527
clustering_r	Cortical_Neuron.genes.annot	ENSG00000188051	1.9649	0.024713	TMEM221	0.671527
clustering_r	Cortical_Neuron.genes.annot	ENSG00000280025	1.9648	0.02472	AL008638.6	0.671527
clustering_r	Cortical_Neuron.genes.annot	ENSG00000135643	1.9647	0.024723	KCNMB4	0.671527
path_length_l	Cortical_Neuron.genes.annot	ENSG00000156885	1.9021	0.028576	COX6A2	0.671536
contralateral_degree_global	Fetal_brain.genes.annot	ENSG00000259918	1.7801	0.037532	NDUFA5P11	0.671536
path_length_r	Fetal_brain.genes.annot	ENSG00000277829	1.8707	0.030693	AL031651.2	0.671539
ipsilateral_degree_l	ENSG.genes.annot	ENSG00000108352	1.6655	0.047911	RAPGEFL1	0.671545
ipsilateral_degree_r	Cortical_Neuron.genes.annot	ENSG00000157741	1.935	0.026497	UBN2	0.671546
path_length_l	Fetal_brain.genes.annot	ENSG00000237136	1.9157	0.027702	C4orf51	0.671547
ipsilateral_degree_l	Fetal_brain.genes.annot	ENSG00000182625	1.7543	0.039688	AC091046.1	0.671547
ipsilateral_degree_l	Fetal_brain.genes.annot	ENSG00000273321	1.7543	0.039693	AC023983.2	0.671547
path_length_r	Cortical_Neuron.genes.annot	ENSG00000213275	1.8512	0.032072	IFITM9P	0.671547
contralateral_degree_global	Cortical_Neuron.genes.annot	ENSG00000262585	1.7621	0.039025	LINC01979	0.671551
efficiency_global	Adult_brain.genes.annot	ENSG00000178075	1.836	0.033177	GRAMD1C	0.671556
ipsilateral_degree_r	Cortical_Neuron.genes.annot	ENSG00000263405	1.9346	0.026519	PA2G4P3	0.671559
ipsilateral_degree_r	Cortical_Neuron.genes.annot	ENSG00000238283	1.9346	0.026523	TBC1D3P1	0.671559
efficiency_global	Fetal_brain.genes.annot	ENSG00000111816	1.8479	0.032305	FRK	0.671566
path_length_l	Adult_brain.genes.annot	ENSG00000252000	1.8121	0.034989	ACA59	0.671606
path_length_l	Adult_brain.genes.annot	ENSG00000260808	1.8118	0.03501	AP003096.1	0.671606
path_length_l	Adult_brain.genes.annot	ENSG00000267413	1.8117	0.035016	LINC01901	0.671606
path_length_l	Adult_brain.genes.annot	ENSG00000163029	1.8115	0.03503	SMC6	0.671606
path_length_l	Adult_brain.genes.annot	ENSG00000219703	1.8114	0.035041	RAP1BP3	0.671606
path_length_l	Adult_brain.genes.annot	ENSG00000271992	1.8112	0.035058	AL354872.2	0.671606
path_length_l	Adult_brain.genes.annot	ENSG00000274425	1.8111	0.035059	AC114271.1	0.671606
efficiency_l	Cortical_Neuron.genes.annot	ENSG00000221093	1.8124	0.034961	SNORA3	0.671607
efficiency_l	Cortical_Neuron.genes.annot	ENSG00000171843	1.8123	0.034968	MLLT3	0.671607
efficiency_l	Cortical_Neuron.genes.annot	ENSG00000160753	1.8123	0.034971	RUSC1	0.671607
efficiency_r	Cortical_Neuron.genes.annot	ENSG00000270072	1.904	0.028453	AC090559.2	0.671608
efficiency_r	Cortical_Neuron.genes.annot	ENSG00000159200	1.9038	0.028471	RCAN1	0.671608
efficiency_r	Cortical_Neuron.genes.annot	ENSG00000266445	1.9037	0.028477	NARF-AS1	0.671608
small_worldness_r	ENSG.genes.annot	ENSG00000184178	2.0101	0.022209	SCFD2	0.671609
small_worldness_r	ENSG.genes.annot	ENSG00000180433	2.0098	0.022225	OR6K6	0.671609
clustering_global	Adult_brain.genes.annot	ENSG00000225413	1.8038	0.035629	LINC02557	0.671611
clustering_global	Adult_brain.genes.annot	ENSG00000227706	1.8036	0.035646	AL713998.1	0.671611
clustering_global	Adult_brain.genes.annot	ENSG00000070882	1.8035	0.035657	OSBPL3	0.671611
clustering_global	Adult_brain.genes.annot	ENSG00000176752	1.8034	0.035665	OR51A1P	0.671611
clustering_global	Adult_brain.genes.annot	ENSG00000225069	1.8033	0.035669	AL080312.1	0.671611
clustering_global	Adult_brain.genes.annot	ENSG00000248471	1.8024	0.035739	AC233724.4	0.671611
clustering_global	Adult_brain.genes.annot	ENSG00000272240	1.8024	0.035741	AC004908.1	0.671611
clustering_global	Adult_brain.genes.annot	ENSG00000226999	1.8024	0.035741	AC073325.2	0.671611
clustering_global	Adult_brain.genes.annot	ENSG00000218454	1.8022	0.035759	HNRNPA1P19	0.671611
clustering_global	Adult_brain.genes.annot	ENSG00000259379	1.8019	0.03578	MTND5P32	0.671611
clustering_global	Adult_brain.genes.annot	ENSG00000214629	1.8018	0.035785	RPSAP6	0.671611
clustering_global	Adult_brain.genes.annot	ENSG00000146670	1.8018	0.035789	CDCA5	0.671611
clustering_global	Adult_brain.genes.annot	ENSG00000175329	1.8017	0.0358	ISX	0.671611
clustering_global	Adult_brain.genes.annot	ENSG00000213265	1.8015	0.035814	TSGA13	0.671611
clustering_global	Adult_brain.genes.annot	ENSG00000224100	1.8013	0.035826	AP001630.1	0.671611
clustering_global	Adult_brain.genes.annot	ENSG00000275475	1.8012	0.035833	IGHV3-54	0.671611
clustering_global	Adult_brain.genes.annot	ENSG00000252222	1.8012	0.035835	RNU7-13P	0.671611
clustering_global	Adult_brain.genes.annot	ENSG00000237750	1.8012	0.035835	KCNH7-AS1	0.671611
clustering_global	Adult_brain.genes.annot	ENSG00000146233	1.8011	0.035846	CYP39A1	0.671611
clustering_global	Adult_brain.genes.annot	ENSG00000248401	1.801	0.035852	AC114781.1	0.671611
ipsilateral_degree_r	Adult_brain.genes.annot	ENSG00000247699	1.9112	0.027991	FABP6-AS1	0.671612
ipsilateral_degree_r	Adult_brain.genes.annot	ENSG00000138326	1.9107	0.028022	RPS24	0.671612
ipsilateral_degree_r	Adult_brain.genes.annot	ENSG00000146834	1.9107	0.028023	MEPCE	0.671612
ipsilateral_degree_r	Adult_brain.genes.annot	ENSG00000248456	1.9106	0.028027	LINC02485	0.671612
clustering_global	Fetal_brain.genes.annot	ENSG00000272777	1.8355	0.033215	AC019131.2	0.671613
efficiency_l	ENSG.genes.annot	ENSG00000174123	1.7886	0.036841	TLR10	0.671614
small_worldness_l	Cortical_Neuron.genes.annot	ENSG00000228181	1.9217	0.027324	AL590365.1	0.671615
small_worldness_l	Cortical_Neuron.genes.annot	ENSG00000198146	1.9216	0.027329	ZNF770	0.671615
clustering_global	Fetal_brain.genes.annot	ENSG00000167822	1.8353	0.033228	OR8J3	0.671617
path_length_r	Cortical_Neuron.genes.annot	ENSG00000265078	1.8509	0.032093	RN7SL664P	0.67162
path_length_r	Cortical_Neuron.genes.annot	ENSG00000251205	1.8508	0.032101	AC016598.2	0.67162
contralateral_degree_global	Cortical_Neuron.genes.annot	ENSG00000213232	1.7619	0.039042	PPP1R2P10	0.671624
clustering_global	Cortical_Neuron.genes.annot	ENSG00000171608	1.7974	0.036133	PIK3CD	0.671625
contralateral_degree_global	Cortical_Neuron.genes.annot	ENSG00000200800	1.7617	0.039058	RNU1-130P	0.671633
contralateral_degree_global	Cortical_Neuron.genes.annot	ENSG00000267453	1.7614	0.039087	CLEC4O	0.671633
contralateral_degree_global	Cortical_Neuron.genes.annot	ENSG00000234105	1.7613	0.039092	AC009468.2	0.671633
contralateral_degree_global	Cortical_Neuron.genes.annot	ENSG00000201078	1.7612	0.039105	RN7SKP214	0.671633
contralateral_degree_global	Cortical_Neuron.genes.annot	ENSG00000231575	1.7609	0.039125	AL139118.1	0.671633
contralateral_degree_global	Cortical_Neuron.genes.annot	ENSG00000236928	1.7609	0.039129	AC008267.4	0.671633
contralateral_degree_global	Cortical_Neuron.genes.annot	ENSG00000231681	1.7606	0.039156	AC020743.2	0.671633
contralateral_degree_global	Cortical_Neuron.genes.annot	ENSG00000201302	1.7603	0.039182	SNORA65	0.671633
contralateral_degree_global	Cortical_Neuron.genes.annot	ENSG00000279418	1.7601	0.039193	LINC00244	0.671633
contralateral_degree_global	Cortical_Neuron.genes.annot	ENSG00000133105	1.7598	0.039217	RXFP2	0.671633
contralateral_degree_global	Cortical_Neuron.genes.annot	ENSG00000267286	1.7598	0.039217	AP001198.2	0.671633
contralateral_degree_global	Cortical_Neuron.genes.annot	ENSG00000266984	1.7596	0.039234	POLR3GP2	0.671633
contralateral_degree_global	Cortical_Neuron.genes.annot	ENSG00000221093	1.7596	0.039238	SNORA3	0.671633
contralateral_degree_global	Cortical_Neuron.genes.annot	ENSG00000089775	1.7594	0.039252	ZBTB25	0.671633
contralateral_degree_global	Cortical_Neuron.genes.annot	ENSG00000012223	1.7592	0.039276	LTF	0.671633
contralateral_degree_global	Cortical_Neuron.genes.annot	ENSG00000213930	1.759	0.039286	GALT	0.671633
contralateral_degree_global	Cortical_Neuron.genes.annot	ENSG00000257859	1.7589	0.039299	CASC18	0.671633
contralateral_degree_global	Cortical_Neuron.genes.annot	ENSG00000251916	1.7588	0.039303	RNU1-61P	0.671633
contralateral_degree_global	Cortical_Neuron.genes.annot	ENSG00000264422	1.7587	0.039315	AC015818.4	0.671633
contralateral_degree_global	Cortical_Neuron.genes.annot	ENSG00000253822	1.7585	0.039327	IGLV3-24	0.671633
contralateral_degree_global	Cortical_Neuron.genes.annot	ENSG00000280204	1.7585	0.039332	OR1S1	0.671633
contralateral_degree_global	Cortical_Neuron.genes.annot	ENSG00000235726	1.7585	0.039332	AC010148.1	0.671633
contralateral_degree_global	Cortical_Neuron.genes.annot	ENSG00000211590	1.7582	0.039356	MIR802	0.671633
contralateral_degree_global	Cortical_Neuron.genes.annot	ENSG00000280356	1.7579	0.039386	AL021877.2	0.671633
contralateral_degree_global	Cortical_Neuron.genes.annot	ENSG00000221909	1.7577	0.0394	FAM200A	0.671633
contralateral_degree_global	Cortical_Neuron.genes.annot	ENSG00000082497	1.7576	0.03941	SERTAD4	0.671633
contralateral_degree_global	Cortical_Neuron.genes.annot	ENSG00000268388	1.7572	0.039442	FENDRR	0.671633
contralateral_degree_global	Cortical_Neuron.genes.annot	ENSG00000205444	1.7572	0.039443	AL034376.1	0.671633
contralateral_degree_global	Cortical_Neuron.genes.annot	ENSG00000255551	1.757	0.03946	AC027369.6	0.671633
contralateral_degree_global	Cortical_Neuron.genes.annot	ENSG00000226306	1.7567	0.039482	NPY6R	0.671633
contralateral_degree_global	Cortical_Neuron.genes.annot	ENSG00000254055	1.7566	0.039496	AC009597.1	0.671633
contralateral_degree_global	Cortical_Neuron.genes.annot	ENSG00000138030	1.7563	0.039522	KHK	0.671633
contralateral_degree_global	Cortical_Neuron.genes.annot	ENSG00000252193	1.7562	0.039524	SCARNA15	0.671633
contralateral_degree_global	Cortical_Neuron.genes.annot	ENSG00000157741	1.7562	0.039527	UBN2	0.671633
contralateral_degree_global	Cortical_Neuron.genes.annot	ENSG00000213234	1.756	0.039544	ST13P10	0.671633
contralateral_degree_global	Cortical_Neuron.genes.annot	ENSG00000236444	1.7559	0.039551	UBE2L5	0.671633
contralateral_degree_global	Cortical_Neuron.genes.annot	ENSG00000151812	1.7558	0.039561	SLC35F4	0.671633
contralateral_degree_global	Cortical_Neuron.genes.annot	ENSG00000253204	1.7557	0.039574	AC090281.1	0.671633
contralateral_degree_global	Cortical_Neuron.genes.annot	ENSG00000181027	1.7551	0.039623	FKRP	0.671633
contralateral_degree_global	Cortical_Neuron.genes.annot	ENSG00000267784	1.7551	0.039624	AC010680.1	0.671633
contralateral_degree_global	Cortical_Neuron.genes.annot	ENSG00000275015	1.755	0.039626	AL353149.1	0.671633
contralateral_degree_global	Cortical_Neuron.genes.annot	ENSG00000265507	1.755	0.039632	MIR4435-1	0.671633
contralateral_degree_global	Cortical_Neuron.genes.annot	ENSG00000261168	1.7549	0.039635	AL592424.1	0.671633
contralateral_degree_global	Cortical_Neuron.genes.annot	ENSG00000267201	1.7546	0.039666	LINC01775	0.671633
contralateral_degree_global	Cortical_Neuron.genes.annot	ENSG00000278926	1.7545	0.039675	AC092134.2	0.671633
contralateral_degree_global	Cortical_Neuron.genes.annot	ENSG00000163431	1.7544	0.039684	LMOD1	0.671633
contralateral_degree_global	Cortical_Neuron.genes.annot	ENSG00000143324	1.7544	0.039685	XPR1	0.671633
contralateral_degree_global	Cortical_Neuron.genes.annot	ENSG00000228171	1.7542	0.039696	AC121251.1	0.671633
contralateral_degree_global	Cortical_Neuron.genes.annot	ENSG00000206448	1.7541	0.039706	PPIAP30	0.671633
contralateral_degree_global	Cortical_Neuron.genes.annot	ENSG00000260426	1.754	0.039719	AC008060.4	0.671633
contralateral_degree_global	Cortical_Neuron.genes.annot	ENSG00000266925	1.7539	0.039728	AC015818.7	0.671633
contralateral_degree_global	Cortical_Neuron.genes.annot	ENSG00000183662	1.7537	0.039737	TAFA1	0.671633
contralateral_degree_global	Cortical_Neuron.genes.annot	ENSG00000118515	1.7537	0.039737	SGK1	0.671633
contralateral_degree_global	Cortical_Neuron.genes.annot	ENSG00000199886	1.7536	0.039748	RNU6-249P	0.671633
contralateral_degree_global	Cortical_Neuron.genes.annot	ENSG00000163923	1.7535	0.039755	RPL39L	0.671633
contralateral_degree_global	Cortical_Neuron.genes.annot	ENSG00000204613	1.7535	0.039757	TRIM10	0.671633
efficiency_global	Midbrain_DA.genes.annot	ENSG00000270978	1.7949	0.036331	AC091982.2	0.671633
efficiency_global	Midbrain_DA.genes.annot	ENSG00000261575	1.7947	0.036348	AC005829.1	0.671643
efficiency_global	Midbrain_DA.genes.annot	ENSG00000177666	1.7946	0.036357	PNPLA2	0.671643
path_length_r	Fetal_brain.genes.annot	ENSG00000204960	1.8703	0.03072	BLACE	0.671647
path_length_r	Fetal_brain.genes.annot	ENSG00000253291	1.87	0.030739	TRBV7-7	0.671647
path_length_r	Fetal_brain.genes.annot	ENSG00000262585	1.8699	0.030747	LINC01979	0.671647
path_length_r	Fetal_brain.genes.annot	ENSG00000131941	1.8695	0.030776	RHPN2	0.671647
path_length_r	Fetal_brain.genes.annot	ENSG00000221507	1.8695	0.030776	RNU6ATAC40P	0.671647
path_length_r	Fetal_brain.genes.annot	ENSG00000157110	1.8694	0.030782	RBPMS	0.671647
path_length_r	Fetal_brain.genes.annot	ENSG00000177398	1.8691	0.030801	UMODL1	0.671647
path_length_r	Fetal_brain.genes.annot	ENSG00000221859	1.869	0.03081	KRTAP10-10	0.671647
path_length_r	Fetal_brain.genes.annot	ENSG00000221900	1.869	0.030813	POM121L12	0.671647
degree_global	ENSG.genes.annot	ENSG00000205330	1.8075	0.035339	OR6C1	0.671654
degree_global	ENSG.genes.annot	ENSG00000093217	1.8071	0.035374	XYLB	0.671654
path_length_r	Cortical_Neuron.genes.annot	ENSG00000213347	1.8505	0.032117	MXD3	0.671655
path_length_r	Cortical_Neuron.genes.annot	ENSG00000188086	1.8498	0.032171	PRSS45P	0.671655
path_length_r	Cortical_Neuron.genes.annot	ENSG00000225775	1.8495	0.032194	AL137220.1	0.671655
path_length_r	Cortical_Neuron.genes.annot	ENSG00000281778	1.849	0.032228	LINC00550	0.671655
path_length_r	Cortical_Neuron.genes.annot	ENSG00000257756	1.8489	0.032236	LINC02386	0.671655
path_length_r	Cortical_Neuron.genes.annot	ENSG00000203784	1.8487	0.032248	LELP1	0.671655
path_length_r	Cortical_Neuron.genes.annot	ENSG00000252548	1.8486	0.032258	RNU7-149P	0.671655
path_length_r	Cortical_Neuron.genes.annot	ENSG00000259081	1.8482	0.032289	AF111169.3	0.671655
path_length_r	Cortical_Neuron.genes.annot	ENSG00000229717	1.8481	0.03229	AC110615.1	0.671655
path_length_r	Cortical_Neuron.genes.annot	ENSG00000267222	1.8479	0.032308	AC107993.1	0.671655
path_length_r	Cortical_Neuron.genes.annot	ENSG00000109208	1.8479	0.032309	SMR3A	0.671655
path_length_r	Cortical_Neuron.genes.annot	ENSG00000161202	1.8478	0.032313	DVL3	0.671655
path_length_r	Cortical_Neuron.genes.annot	ENSG00000279430	1.8477	0.032325	AL590560.4	0.671655
path_length_r	Cortical_Neuron.genes.annot	ENSG00000257308	1.8474	0.032342	AC090017.1	0.671655
path_length_r	Cortical_Neuron.genes.annot	ENSG00000114767	1.8474	0.032342	RRP9	0.671655
path_length_r	Cortical_Neuron.genes.annot	ENSG00000270575	1.8468	0.032392	AL160281.1	0.671655
path_length_r	Cortical_Neuron.genes.annot	ENSG00000236908	1.8466	0.032403	LINC02827	0.671655
path_length_r	Cortical_Neuron.genes.annot	ENSG00000120337	1.8465	0.032409	TNFSF18	0.671655
path_length_r	Cortical_Neuron.genes.annot	ENSG00000252064	1.8463	0.032426	Y_RNA	0.671655
path_length_r	Cortical_Neuron.genes.annot	ENSG00000248881	1.846	0.032449	AC010245.1	0.671655
path_length_r	Cortical_Neuron.genes.annot	ENSG00000237088	1.8459	0.032454	AL163193.1	0.671655
path_length_r	Cortical_Neuron.genes.annot	ENSG00000256566	1.8459	0.032457	AL049650.2	0.671655
path_length_r	Cortical_Neuron.genes.annot	ENSG00000261838	1.8458	0.032463	AC092718.6	0.671655
path_length_r	Cortical_Neuron.genes.annot	ENSG00000173209	1.8455	0.03248	AHSA2P	0.671655
path_length_r	Cortical_Neuron.genes.annot	ENSG00000211964	1.8453	0.032495	IGHV3-48	0.671655
path_length_r	Cortical_Neuron.genes.annot	ENSG00000252580	1.8452	0.032501	SNORA31	0.671655
path_length_r	Cortical_Neuron.genes.annot	ENSG00000170178	1.8451	0.032513	HOXD12	0.671655
path_length_r	Cortical_Neuron.genes.annot	ENSG00000251858	1.8448	0.032532	SNORA31	0.671655
path_length_r	Cortical_Neuron.genes.annot	ENSG00000226096	1.8443	0.03257	AC087499.1	0.671655
path_length_r	Cortical_Neuron.genes.annot	ENSG00000280027	1.8438	0.03261	AC007342.9	0.671655
path_length_r	Cortical_Neuron.genes.annot	ENSG00000251025	1.8437	0.032613	NDUFB5P1	0.671655
path_length_r	Cortical_Neuron.genes.annot	ENSG00000244297	1.8436	0.032623	RN7SL465P	0.671655
path_length_r	Cortical_Neuron.genes.annot	ENSG00000113319	1.8435	0.032626	RASGRF2	0.671655
path_length_r	Cortical_Neuron.genes.annot	ENSG00000141756	1.8434	0.032639	FKBP10	0.671655
path_length_r	Cortical_Neuron.genes.annot	ENSG00000106089	1.8431	0.032659	STX1A	0.671655
path_length_r	Cortical_Neuron.genes.annot	ENSG00000279920	1.8429	0.032671	LINC01651	0.671655
path_length_r	Cortical_Neuron.genes.annot	ENSG00000213801	1.8429	0.032674	ZNF321P	0.671655
path_length_r	Cortical_Neuron.genes.annot	ENSG00000279357	1.8427	0.032684	AC007224.2	0.671655
path_length_r	Cortical_Neuron.genes.annot	ENSG00000261324	1.8427	0.032685	AC010168.2	0.671655
path_length_r	Cortical_Neuron.genes.annot	ENSG00000260708	1.8424	0.032706	AL118516.1	0.671655
path_length_r	Cortical_Neuron.genes.annot	ENSG00000258068	1.8424	0.032711	AC079600.3	0.671655
path_length_r	Cortical_Neuron.genes.annot	ENSG00000158850	1.8421	0.032729	B4GALT3	0.671655
path_length_r	Cortical_Neuron.genes.annot	ENSG00000105371	1.8421	0.032729	ICAM4	0.671655
path_length_r	Cortical_Neuron.genes.annot	ENSG00000276603	1.8421	0.032734	AL109614.1	0.671655
path_length_r	Cortical_Neuron.genes.annot	ENSG00000138326	1.8419	0.032741	RPS24	0.671655
path_length_r	Cortical_Neuron.genes.annot	ENSG00000254119	1.8419	0.032742	LINC02842	0.671655
path_length_r	Cortical_Neuron.genes.annot	ENSG00000225857	1.8418	0.032752	LINC02816	0.671655
path_length_r	Cortical_Neuron.genes.annot	ENSG00000196946	1.8415	0.032774	ZNF705A	0.671655
path_length_r	Cortical_Neuron.genes.annot	ENSG00000251456	1.8412	0.032795	AC113398.2	0.671655
path_length_r	Cortical_Neuron.genes.annot	ENSG00000252585	1.8412	0.032797	Y_RNA	0.671655
path_length_r	Cortical_Neuron.genes.annot	ENSG00000234932	1.8411	0.032804	AC009969.1	0.671655
path_length_r	Cortical_Neuron.genes.annot	ENSG00000065717	1.841	0.032813	TLE2	0.671655
path_length_r	Cortical_Neuron.genes.annot	ENSG00000266186	1.8409	0.03282	AC007040.3	0.671655
path_length_r	Cortical_Neuron.genes.annot	ENSG00000211931	1.8406	0.032838	IGHD2-2	0.671655
path_length_r	Cortical_Neuron.genes.annot	ENSG00000228940	1.8405	0.032848	AL391730.1	0.671655
path_length_r	Cortical_Neuron.genes.annot	ENSG00000163848	1.8403	0.032859	ZNF148	0.671655
path_length_r	Cortical_Neuron.genes.annot	ENSG00000116161	1.8403	0.032861	CACYBP	0.671655
path_length_r	Cortical_Neuron.genes.annot	ENSG00000253968	1.84	0.032887	AC016573.1	0.671655
path_length_r	Cortical_Neuron.genes.annot	ENSG00000184260	1.8399	0.032892	H2AC20	0.671655
path_length_r	Cortical_Neuron.genes.annot	ENSG00000249038	1.8398	0.032897	AARS1P1	0.671655
path_length_r	Cortical_Neuron.genes.annot	ENSG00000142751	1.8397	0.032903	GPN2	0.671655
path_length_r	Cortical_Neuron.genes.annot	ENSG00000256574	1.8397	0.032906	OR13A1	0.671655
path_length_r	Cortical_Neuron.genes.annot	ENSG00000233138	1.8394	0.032925	AL023584.1	0.671655
path_length_r	Cortical_Neuron.genes.annot	ENSG00000250623	1.8394	0.032929	AL136360.2	0.671655
path_length_r	Cortical_Neuron.genes.annot	ENSG00000189306	1.8393	0.032932	RRP7A	0.671655
small_worldness_r	Adult_brain.genes.annot	ENSG00000225420	1.9962	0.022954	AC104134.1	0.671656
small_worldness_r	Adult_brain.genes.annot	ENSG00000135218	1.9958	0.022975	CD36	0.671656
small_worldness_r	Adult_brain.genes.annot	ENSG00000281887	1.9958	0.022978	GIMAP1-GIMAP5	0.671656
path_length_r	Midbrain_DA.genes.annot	ENSG00000104237	1.7672	0.038597	RP1	0.671658
path_length_r	Midbrain_DA.genes.annot	ENSG00000083168	1.767	0.038616	KAT6A	0.671658
path_length_r	Midbrain_DA.genes.annot	ENSG00000197901	1.7669	0.038621	SLC22A6	0.671658
path_length_r	Midbrain_DA.genes.annot	ENSG00000254460	1.7668	0.038632	AP002815.1	0.671658
path_length_r	Midbrain_DA.genes.annot	ENSG00000259205	1.7665	0.038658	PRKXP1	0.671658
path_length_r	Midbrain_DA.genes.annot	ENSG00000250803	1.7664	0.038666	AC010255.3	0.671658
path_length_r	Midbrain_DA.genes.annot	ENSG00000083454	1.7664	0.038668	P2RX5	0.671658
path_length_r	Midbrain_DA.genes.annot	ENSG00000136535	1.7661	0.038693	TBR1	0.671658
path_length_r	Midbrain_DA.genes.annot	ENSG00000221424	1.766	0.038695	AC090954.1	0.671658
path_length_r	Midbrain_DA.genes.annot	ENSG00000239472	1.766	0.038696	RN7SL221P	0.671658
path_length_r	Midbrain_DA.genes.annot	ENSG00000262171	1.766	0.038701	AC130651.1	0.671658
contralateral_degree_global	Cortical_Neuron.genes.annot	ENSG00000255328	1.7533	0.039779	AC136475.5	0.671658
contralateral_degree_global	Cortical_Neuron.genes.annot	ENSG00000240470	1.7532	0.039784	RN7SL346P	0.671658
ipsilateral_degree_global	Fetal_brain.genes.annot	ENSG00000205002	1.8169	0.034618	AARD	0.671659
ipsilateral_degree_global	Fetal_brain.genes.annot	ENSG00000252125	1.8167	0.03463	RNU6-1299P	0.671659
ipsilateral_degree_global	Fetal_brain.genes.annot	ENSG00000255240	1.8163	0.034659	AP001636.3	0.671659
ipsilateral_degree_global	Fetal_brain.genes.annot	ENSG00000267308	1.8162	0.034667	LINC01764	0.671659
ipsilateral_degree_global	Fetal_brain.genes.annot	ENSG00000112280	1.8159	0.034695	COL9A1	0.671659
ipsilateral_degree_global	Fetal_brain.genes.annot	ENSG00000273180	1.8159	0.034696	AC019193.3	0.671659
ipsilateral_degree_global	Fetal_brain.genes.annot	ENSG00000231648	1.8158	0.034697	LINC01698	0.671659
ipsilateral_degree_global	Fetal_brain.genes.annot	ENSG00000222872	1.8158	0.034704	RNU4-78P	0.671659
ipsilateral_degree_global	Fetal_brain.genes.annot	ENSG00000266276	1.8156	0.034718	MIR4743	0.671659
ipsilateral_degree_global	Fetal_brain.genes.annot	ENSG00000263531	1.8155	0.034726	AC130324.1	0.671659
degree_global	Cortical_Neuron.genes.annot	ENSG00000283440	1.777	0.037781	LINC01260	0.671662
clustering_r	Fetal_brain.genes.annot	ENSG00000263063	1.96	0.024996	AC024361.2	0.671669
clustering_r	Fetal_brain.genes.annot	ENSG00000143256	1.96	0.025001	PFDN2	0.671669
clustering_r	Fetal_brain.genes.annot	ENSG00000174365	1.9597	0.025018	SNHG11	0.671669
clustering_r	Fetal_brain.genes.annot	ENSG00000230715	1.9596	0.025022	AC018638.2	0.671669
clustering_r	Fetal_brain.genes.annot	ENSG00000274427	1.9594	0.025035	AC145423.2	0.671674
small_worldness_l	Cortical_Neuron.genes.annot	ENSG00000139636	1.9213	0.027347	LMBR1L	0.671681
small_worldness_l	Cortical_Neuron.genes.annot	ENSG00000100979	1.921	0.027368	PLTP	0.671681
small_worldness_l	Cortical_Neuron.genes.annot	ENSG00000198580	1.9204	0.027404	AC073343.1	0.671681
small_worldness_l	Cortical_Neuron.genes.annot	ENSG00000255196	1.9203	0.027409	OR4A17P	0.671681
small_worldness_l	Cortical_Neuron.genes.annot	ENSG00000205929	1.9203	0.027412	C21orf62	0.671681
small_worldness_l	Cortical_Neuron.genes.annot	ENSG00000196943	1.9203	0.027412	NOP9	0.671681
small_worldness_l	Cortical_Neuron.genes.annot	ENSG00000136868	1.9201	0.027421	SLC31A1	0.671681
ipsilateral_degree_global	Midbrain_DA.genes.annot	ENSG00000253621	1.7328	0.041568	RPSAP74	0.671685
small_worldness_r	Fetal_brain.genes.annot	ENSG00000236542	2.0228	0.021545	MED28P7	0.671693
path_length_r	Adult_brain.genes.annot	ENSG00000178015	1.8092	0.035213	GPR150	0.671693
path_length_r	Adult_brain.genes.annot	ENSG00000207378	1.8091	0.035217	RNU6-748P	0.671693
ipsilateral_degree_r	Fetal_brain.genes.annot	ENSG00000263405	1.9346	0.026519	PA2G4P3	0.671695
ipsilateral_degree_global	Cortical_Neuron.genes.annot	ENSG00000252222	1.7958	0.036265	RNU7-13P	0.671706
efficiency_global	Cortical_Neuron.genes.annot	ENSG00000266133	1.8404	0.032854	MIR4759	0.671707
efficiency_global	Cortical_Neuron.genes.annot	ENSG00000153250	1.8404	0.032857	RBMS1	0.671707
efficiency_global	Cortical_Neuron.genes.annot	ENSG00000229247	1.8404	0.032858	AL627313.1	0.671707
path_length_r	Adult_brain.genes.annot	ENSG00000011566	1.8088	0.035241	MAP4K3	0.671711
path_length_r	Adult_brain.genes.annot	ENSG00000233469	1.8087	0.035245	ST6GALNAC4P1	0.671711
path_length_r	Adult_brain.genes.annot	ENSG00000133636	1.8083	0.035283	NTS	0.671711
path_length_r	Adult_brain.genes.annot	ENSG00000255099	1.8083	0.035283	AC023245.2	0.671711
path_length_r	Adult_brain.genes.annot	ENSG00000206682	1.8082	0.035286	Y_RNA	0.671711
path_length_r	Adult_brain.genes.annot	ENSG00000248542	1.808	0.035305	AC233724.5	0.671711
path_length_r	Adult_brain.genes.annot	ENSG00000241322	1.8079	0.03531	CDRT1	0.671711
path_length_r	Adult_brain.genes.annot	ENSG00000114982	1.8076	0.035333	KANSL3	0.671711
path_length_r	Adult_brain.genes.annot	ENSG00000263317	1.8076	0.035333	LINC01982	0.671711
efficiency_l	Adult_brain.genes.annot	ENSG00000253328	1.8134	0.034886	SUMO2P19	0.671715
efficiency_l	Adult_brain.genes.annot	ENSG00000233303	1.8134	0.034888	XXYLT1-AS1	0.671715
efficiency_l	Adult_brain.genes.annot	ENSG00000277436	1.8131	0.034911	REXO1L5P	0.671715
efficiency_l	Adult_brain.genes.annot	ENSG00000163596	1.813	0.034915	ICA1L	0.671715
efficiency_l	Adult_brain.genes.annot	ENSG00000184292	1.8129	0.034924	TACSTD2	0.671715
efficiency_global	Fetal_brain.genes.annot	ENSG00000224121	1.8477	0.032325	ATG12P2	0.671716
clustering_r	Adult_brain.genes.annot	ENSG00000258734	1.9101	0.028057	AL049873.2	0.671718
small_worldness_l	Adult_brain.genes.annot	ENSG00000166226	1.8965	0.02895	CCT2	0.671719
small_worldness_l	Adult_brain.genes.annot	ENSG00000273013	1.8964	0.028952	AC117490.2	0.671719
small_worldness_l	Adult_brain.genes.annot	ENSG00000237751	1.8963	0.028963	LINC01143	0.671719
small_worldness_l	Adult_brain.genes.annot	ENSG00000220771	1.8963	0.028963	BOLA2P3	0.671719
small_worldness_l	Adult_brain.genes.annot	ENSG00000211513	1.8962	0.028965	MIR320E	0.671719
clustering_r	Midbrain_DA.genes.annot	ENSG00000260757	1.8792	0.030108	AC093520.1	0.671724
clustering_global	Cortical_Neuron.genes.annot	ENSG00000276475	1.797	0.036171	AC016769.4	0.67173
clustering_global	Cortical_Neuron.genes.annot	ENSG00000251637	1.7968	0.03618	LINC02754	0.67173
clustering_global	Cortical_Neuron.genes.annot	ENSG00000156587	1.7968	0.036187	UBE2L6	0.67173
clustering_global	Cortical_Neuron.genes.annot	ENSG00000231103	1.7967	0.03619	PRAMEF30P	0.67173
clustering_global	Cortical_Neuron.genes.annot	ENSG00000156261	1.7963	0.036221	CCT8	0.67173
clustering_global	Cortical_Neuron.genes.annot	ENSG00000143740	1.7963	0.036227	SNAP47	0.67173
clustering_global	Cortical_Neuron.genes.annot	ENSG00000224718	1.7962	0.036228	LINC01657	0.67173
small_worldness_global	Fetal_brain.genes.annot	ENSG00000147535	1.9717	0.024321	PLPP5	0.67173
path_length_global	Adult_brain.genes.annot	ENSG00000235555	1.7808	0.03747	SUMO1P4	0.671736
path_length_r	Fetal_brain.genes.annot	ENSG00000119004	1.8687	0.03083	CYP20A1	0.671739
path_length_l	Cortical_Neuron.genes.annot	ENSG00000199886	1.9016	0.028615	RNU6-249P	0.671741
path_length_l	Cortical_Neuron.genes.annot	ENSG00000249915	1.9015	0.02862	PDCD6	0.671741
path_length_l	Cortical_Neuron.genes.annot	ENSG00000230368	1.9014	0.028623	FAM41C	0.671741
efficiency_global	Midbrain_DA.genes.annot	ENSG00000259918	1.7942	0.036389	NDUFA5P11	0.671742
efficiency_global	Midbrain_DA.genes.annot	ENSG00000216588	1.7939	0.036411	IGSF23	0.671742
efficiency_global	Midbrain_DA.genes.annot	ENSG00000179674	1.7938	0.036425	ARL14	0.671742
efficiency_global	Midbrain_DA.genes.annot	ENSG00000258794	1.7934	0.036451	DUX4L27	0.671742
efficiency_global	Midbrain_DA.genes.annot	ENSG00000159111	1.7934	0.036456	MRPL10	0.671742
efficiency_global	Midbrain_DA.genes.annot	ENSG00000231722	1.7934	0.036458	AC012075.1	0.671742
efficiency_global	Midbrain_DA.genes.annot	ENSG00000258196	1.7933	0.03646	AL163973.3	0.671742
efficiency_global	Midbrain_DA.genes.annot	ENSG00000218428	1.7931	0.036477	NIP7P3	0.671742
efficiency_global	Midbrain_DA.genes.annot	ENSG00000252720	1.7931	0.036477	RNU6-1258P	0.671742
clustering_l	Midbrain_DA.genes.annot	ENSG00000082074	1.8305	0.033586	FYB1	0.671745
efficiency_global	Fetal_brain.genes.annot	ENSG00000258734	1.8474	0.032341	AL049873.2	0.67175
efficiency_global	Fetal_brain.genes.annot	ENSG00000178980	1.8473	0.032354	SELENOW	0.67175
efficiency_global	Fetal_brain.genes.annot	ENSG00000119938	1.8471	0.032365	PPP1R3C	0.67175
small_worldness_global	Midbrain_DA.genes.annot	ENSG00000266544	1.8588	0.031527	RN7SL662P	0.671753
small_worldness_global	Midbrain_DA.genes.annot	ENSG00000253621	1.8586	0.031545	RPSAP74	0.671753
small_worldness_global	Midbrain_DA.genes.annot	ENSG00000162391	1.8585	0.03155	FAM151A	0.671753
small_worldness_global	Midbrain_DA.genes.annot	ENSG00000133460	1.8585	0.031551	SLC2A11	0.671753
small_worldness_global	Midbrain_DA.genes.annot	ENSG00000226121	1.8583	0.031564	AC009487.2	0.671753
small_worldness_global	Midbrain_DA.genes.annot	ENSG00000151778	1.8582	0.031574	SERP2	0.671753
clustering_r	Cortical_Neuron.genes.annot	ENSG00000176840	1.9642	0.024752	MIR7-3HG	0.671757
clustering_r	Cortical_Neuron.genes.annot	ENSG00000260279	1.9641	0.024757	AC137932.1	0.671757
efficiency_global	Adult_brain.genes.annot	ENSG00000226358	1.8357	0.0332	KRT8P38	0.671763
small_worldness_l	Adult_brain.genes.annot	ENSG00000258619	1.8958	0.028992	AL136298.2	0.671791
small_worldness_l	Adult_brain.genes.annot	ENSG00000241026	1.8956	0.029009	AC105910.1	0.671791
small_worldness_l	Adult_brain.genes.annot	ENSG00000179776	1.8954	0.029017	CDH5	0.671791
small_worldness_l	Adult_brain.genes.annot	ENSG00000249668	1.8954	0.029022	KRT18P56	0.671791
small_worldness_l	Adult_brain.genes.annot	ENSG00000228976	1.8947	0.029065	SUMO2P8	0.671791
small_worldness_l	Adult_brain.genes.annot	ENSG00000258587	1.8946	0.029071	AC006530.1	0.671791
small_worldness_l	Adult_brain.genes.annot	ENSG00000168612	1.8945	0.029078	ZSWIM1	0.671791
small_worldness_l	Adult_brain.genes.annot	ENSG00000257966	1.8944	0.029087	OLA1P3	0.671791
small_worldness_l	Adult_brain.genes.annot	ENSG00000116885	1.8943	0.02909	OSCP1	0.671791
small_worldness_l	Adult_brain.genes.annot	ENSG00000255420	1.8943	0.029096	CASC23	0.671791
ipsilateral_degree_global	Midbrain_DA.genes.annot	ENSG00000261586	1.7324	0.041599	AC068987.3	0.671795
ipsilateral_degree_global	Midbrain_DA.genes.annot	ENSG00000232202	1.7323	0.041611	AC098824.1	0.671795
ipsilateral_degree_global	Midbrain_DA.genes.annot	ENSG00000182965	1.7323	0.041613	NPM1P14	0.671795
clustering_l	Fetal_brain.genes.annot	ENSG00000141503	1.7821	0.03737	MINK1	0.671795
clustering_l	Fetal_brain.genes.annot	ENSG00000090097	1.7818	0.037392	PCBP4	0.671795
clustering_l	Fetal_brain.genes.annot	ENSG00000141429	1.7818	0.037393	GALNT1	0.671795
small_worldness_l	Midbrain_DA.genes.annot	ENSG00000133114	1.8821	0.029911	GPALPP1	0.671798
small_worldness_l	Midbrain_DA.genes.annot	ENSG00000254644	1.8819	0.029923	AC007751.1	0.671798
small_worldness_l	Midbrain_DA.genes.annot	ENSG00000230914	1.8815	0.029949	AC004840.1	0.671798
small_worldness_l	Midbrain_DA.genes.annot	ENSG00000204613	1.8812	0.029972	TRIM10	0.671798
small_worldness_l	Midbrain_DA.genes.annot	ENSG00000200788	1.8812	0.029972	Y_RNA	0.671798
small_worldness_l	Midbrain_DA.genes.annot	ENSG00000181903	1.881	0.029987	OR4C6	0.671798
small_worldness_l	Midbrain_DA.genes.annot	ENSG00000180448	1.8808	0.030001	AC004151.1	0.671798
small_worldness_l	Midbrain_DA.genes.annot	ENSG00000250173	1.8806	0.030011	AC122719.2	0.671798
small_worldness_l	Midbrain_DA.genes.annot	ENSG00000155329	1.8801	0.030049	ZCCHC10	0.671798
small_worldness_l	Midbrain_DA.genes.annot	ENSG00000163497	1.88	0.030052	FEV	0.671798
small_worldness_l	Midbrain_DA.genes.annot	ENSG00000272075	1.8799	0.030061	Metazoa_SRP	0.671798
small_worldness_l	Midbrain_DA.genes.annot	ENSG00000222078	1.8798	0.03007	RN7SKP110	0.671798
small_worldness_l	Midbrain_DA.genes.annot	ENSG00000131044	1.8795	0.030085	TTLL9	0.671798
small_worldness_l	Midbrain_DA.genes.annot	ENSG00000102445	1.8795	0.03009	RUBCNL	0.671798
small_worldness_l	Midbrain_DA.genes.annot	ENSG00000264662	1.8794	0.030095	AC126365.2	0.671798
small_worldness_l	Midbrain_DA.genes.annot	ENSG00000160194	1.8789	0.030128	NDUFV3	0.671798
small_worldness_l	Midbrain_DA.genes.annot	ENSG00000280350	1.8789	0.030129	LINC01726	0.671798
small_worldness_l	Midbrain_DA.genes.annot	ENSG00000282925	1.8787	0.030145	AC010424.3	0.671798
small_worldness_l	Midbrain_DA.genes.annot	ENSG00000248654	1.8787	0.030146	MTCO3P44	0.671798
small_worldness_l	Midbrain_DA.genes.annot	ENSG00000273183	1.8784	0.03016	AC093726.2	0.671798
small_worldness_l	Midbrain_DA.genes.annot	ENSG00000276529	1.8783	0.030168	AP001505.1	0.671798
small_worldness_l	Midbrain_DA.genes.annot	ENSG00000133742	1.8782	0.030175	CA1	0.671798
small_worldness_global	Adult_brain.genes.annot	ENSG00000133460	1.9096	0.028089	SLC2A11	0.6718
small_worldness_global	Adult_brain.genes.annot	ENSG00000227398	1.9083	0.028174	KIF9-AS1	0.6718
small_worldness_global	Adult_brain.genes.annot	ENSG00000204475	1.9082	0.028181	NCR3	0.6718
small_worldness_global	Adult_brain.genes.annot	ENSG00000108384	1.9082	0.028184	RAD51C	0.6718
small_worldness_global	Adult_brain.genes.annot	ENSG00000206672	1.908	0.028194	Y_RNA	0.6718
small_worldness_global	Adult_brain.genes.annot	ENSG00000230902	1.908	0.028195	FAM204CP	0.6718
small_worldness_global	Adult_brain.genes.annot	ENSG00000263707	1.908	0.028196	AC005277.1	0.6718
small_worldness_global	Adult_brain.genes.annot	ENSG00000124762	1.908	0.028198	CDKN1A	0.6718
small_worldness_global	Adult_brain.genes.annot	ENSG00000206780	1.908	0.028198	SNORA75	0.6718
small_worldness_global	Adult_brain.genes.annot	ENSG00000232931	1.9077	0.028216	LINC00342	0.6718
small_worldness_global	Adult_brain.genes.annot	ENSG00000221019	1.9077	0.028218	AC127526.1	0.6718
small_worldness_global	Adult_brain.genes.annot	ENSG00000172594	1.9074	0.028233	SMPDL3A	0.6718
small_worldness_global	Adult_brain.genes.annot	ENSG00000143436	1.9069	0.028268	MRPL9	0.6718
small_worldness_global	Adult_brain.genes.annot	ENSG00000248471	1.9066	0.028287	AC233724.4	0.6718
small_worldness_global	Adult_brain.genes.annot	ENSG00000184945	1.9066	0.028289	AQP12A	0.6718
small_worldness_global	Adult_brain.genes.annot	ENSG00000084110	1.9066	0.028289	HAL	0.6718
small_worldness_global	Adult_brain.genes.annot	ENSG00000283776	1.9062	0.028312	TAF11L13	0.6718
small_worldness_global	Adult_brain.genes.annot	ENSG00000158122	1.9055	0.028358	PRXL2C	0.6718
small_worldness_global	Adult_brain.genes.annot	ENSG00000150782	1.9055	0.028359	IL18	0.6718
small_worldness_global	Adult_brain.genes.annot	ENSG00000112333	1.9053	0.028368	NR2E1	0.6718
small_worldness_global	Adult_brain.genes.annot	ENSG00000121454	1.9051	0.02838	LHX4	0.6718
small_worldness_global	Adult_brain.genes.annot	ENSG00000127081	1.9047	0.028411	ZNF484	0.6718
small_worldness_global	Adult_brain.genes.annot	ENSG00000143603	1.9043	0.028432	KCNN3	0.6718
small_worldness_global	Adult_brain.genes.annot	ENSG00000261582	1.9039	0.028464	AL121753.1	0.6718
small_worldness_global	Adult_brain.genes.annot	ENSG00000258135	1.9036	0.028482	LINC02396	0.6718
small_worldness_global	Adult_brain.genes.annot	ENSG00000124107	1.9021	0.028579	SLPI	0.6718
small_worldness_global	Adult_brain.genes.annot	ENSG00000251360	1.902	0.028583	KHDC1P1	0.6718
small_worldness_global	Adult_brain.genes.annot	ENSG00000108443	1.9018	0.028596	RPS6KB1	0.6718
small_worldness_global	Adult_brain.genes.annot	ENSG00000227673	1.9018	0.0286	AL162734.1	0.6718
small_worldness_global	Adult_brain.genes.annot	ENSG00000263611	1.9016	0.028612	AC068408.1	0.6718
small_worldness_global	Adult_brain.genes.annot	ENSG00000117593	1.9013	0.028632	DARS2	0.6718
small_worldness_global	Adult_brain.genes.annot	ENSG00000211947	1.9011	0.028643	IGHV3-21	0.6718
small_worldness_global	Adult_brain.genes.annot	ENSG00000072042	1.901	0.028651	RDH11	0.6718
small_worldness_global	Adult_brain.genes.annot	ENSG00000201654	1.9009	0.028656	RNU6-7	0.6718
small_worldness_global	Adult_brain.genes.annot	ENSG00000265392	1.9003	0.028699	MIR4252	0.6718
small_worldness_global	Adult_brain.genes.annot	ENSG00000105227	1.9002	0.028707	PRX	0.6718
small_worldness_global	Adult_brain.genes.annot	ENSG00000132570	1.8999	0.028721	PCBD2	0.6718
small_worldness_global	Adult_brain.genes.annot	ENSG00000162688	1.8998	0.028733	AGL	0.6718
small_worldness_global	Adult_brain.genes.annot	ENSG00000267298	1.8997	0.028736	AC006116.6	0.6718
small_worldness_global	Adult_brain.genes.annot	ENSG00000270554	1.8995	0.028752	AC069431.2	0.6718
small_worldness_global	Adult_brain.genes.annot	ENSG00000272446	1.8994	0.028759	AL158850.1	0.6718
small_worldness_global	Adult_brain.genes.annot	ENSG00000236118	1.8991	0.028777	AC245517.4	0.6718
small_worldness_global	Adult_brain.genes.annot	ENSG00000258984	1.8989	0.028786	UBE2F-SCLY	0.6718
small_worldness_global	Adult_brain.genes.annot	ENSG00000228740	1.8989	0.028789	GABRG3-AS1	0.6718
small_worldness_global	Adult_brain.genes.annot	ENSG00000225808	1.8986	0.028808	DNAJC19P5	0.6718
small_worldness_global	Adult_brain.genes.annot	ENSG00000238838	1.8984	0.028823	snoU13	0.6718
small_worldness_global	Adult_brain.genes.annot	ENSG00000251904	1.8983	0.028827	RNA5SP272	0.6718
small_worldness_global	Adult_brain.genes.annot	ENSG00000242529	1.8983	0.02883	AHCYP8	0.6718
small_worldness_global	Adult_brain.genes.annot	ENSG00000199285	1.8981	0.028841	Y_RNA	0.6718
small_worldness_global	Adult_brain.genes.annot	ENSG00000280242	1.898	0.028851	AL450226.2	0.6718
small_worldness_global	Adult_brain.genes.annot	ENSG00000236343	1.8977	0.028865	EI24P4	0.6718
small_worldness_global	Adult_brain.genes.annot	ENSG00000238217	1.8975	0.028883	LINC01877	0.6718
small_worldness_global	Adult_brain.genes.annot	ENSG00000141934	1.8974	0.028884	PLPP2	0.6718
small_worldness_global	Adult_brain.genes.annot	ENSG00000252271	1.8974	0.028885	RNU6-1110P	0.6718
small_worldness_global	Adult_brain.genes.annot	ENSG00000025796	1.8974	0.028885	SEC63	0.6718
small_worldness_global	Adult_brain.genes.annot	ENSG00000235828	1.8972	0.028902	RPL36AP26	0.6718
small_worldness_global	Adult_brain.genes.annot	ENSG00000090339	1.897	0.028915	ICAM1	0.6718
small_worldness_global	Adult_brain.genes.annot	ENSG00000274719	1.8969	0.028921	AC012653.2	0.6718
small_worldness_global	Adult_brain.genes.annot	ENSG00000115107	1.8967	0.028931	STEAP3	0.6718
small_worldness_global	Adult_brain.genes.annot	ENSG00000258476	1.8967	0.028934	LINC02207	0.6718
small_worldness_global	Adult_brain.genes.annot	ENSG00000258673	1.8965	0.028944	LINC01397	0.6718
small_worldness_global	Adult_brain.genes.annot	ENSG00000246582	1.8965	0.028945	AC100861.1	0.6718
small_worldness_global	Adult_brain.genes.annot	ENSG00000237522	1.8964	0.028953	NONOP2	0.6718
small_worldness_global	Adult_brain.genes.annot	ENSG00000277715	1.8963	0.028963	AC079174.2	0.6718
small_worldness_global	Adult_brain.genes.annot	ENSG00000214578	1.8962	0.028965	HMGN2P15	0.6718
small_worldness_global	Adult_brain.genes.annot	ENSG00000207225	1.896	0.028978	RNU6-692P	0.6718
small_worldness_global	Adult_brain.genes.annot	ENSG00000236655	1.8959	0.028988	AC023347.2	0.6718
small_worldness_global	Adult_brain.genes.annot	ENSG00000279630	1.8957	0.028997	AC190387.1	0.6718
small_worldness_global	Adult_brain.genes.annot	ENSG00000005812	1.8956	0.029005	FBXL3	0.6718
small_worldness_global	Adult_brain.genes.annot	ENSG00000231616	1.8954	0.029021	AL354733.2	0.6718
small_worldness_global	Adult_brain.genes.annot	ENSG00000235568	1.8953	0.029026	NFAM1	0.6718
small_worldness_global	Adult_brain.genes.annot	ENSG00000256897	1.8953	0.029029	AC018410.1	0.6718
small_worldness_global	Adult_brain.genes.annot	ENSG00000264944	1.8952	0.029034	MIR3620	0.6718
small_worldness_global	Adult_brain.genes.annot	ENSG00000178761	1.895	0.029043	FAM219B	0.6718
small_worldness_global	Adult_brain.genes.annot	ENSG00000171786	1.8949	0.029052	NHLH1	0.6718
small_worldness_global	Adult_brain.genes.annot	ENSG00000240056	1.8949	0.029054	AL445190.1	0.6718
small_worldness_global	Adult_brain.genes.annot	ENSG00000257809	1.8948	0.029058	AC034102.5	0.6718
degree_global	Cortical_Neuron.genes.annot	ENSG00000252222	1.7765	0.037826	RNU7-13P	0.671803
degree_global	Cortical_Neuron.genes.annot	ENSG00000255275	1.7764	0.037833	RP13-279N23.2	0.671803
degree_global	Cortical_Neuron.genes.annot	ENSG00000256771	1.7764	0.037833	ZNF253	0.671803
degree_global	Cortical_Neuron.genes.annot	ENSG00000101144	1.776	0.037868	BMP7	0.671803
degree_global	Cortical_Neuron.genes.annot	ENSG00000155636	1.7759	0.037873	RBM45	0.671803
degree_global	Cortical_Neuron.genes.annot	ENSG00000182271	1.7759	0.037876	TMIGD1	0.671803
degree_global	Cortical_Neuron.genes.annot	ENSG00000089101	1.7758	0.037883	CFAP61	0.671803
degree_global	Cortical_Neuron.genes.annot	ENSG00000242899	1.7757	0.037891	RPL7P16	0.671803
efficiency_r	Midbrain_DA.genes.annot	ENSG00000172366	1.8136	0.034868	MCRIP2	0.671826
efficiency_r	Midbrain_DA.genes.annot	ENSG00000131037	1.8134	0.034887	EPS8L1	0.671826
efficiency_r	Midbrain_DA.genes.annot	ENSG00000231007	1.813	0.034916	CDC20P1	0.671826
efficiency_r	Midbrain_DA.genes.annot	ENSG00000221040	1.813	0.034917	U3	0.671826
efficiency_r	Midbrain_DA.genes.annot	ENSG00000239527	1.8127	0.034942	RPS23P7	0.671826
efficiency_r	Midbrain_DA.genes.annot	ENSG00000105556	1.8126	0.034949	MIER2	0.671826
efficiency_r	Midbrain_DA.genes.annot	ENSG00000222955	1.8125	0.034953	RNA5SP265	0.671826
efficiency_r	Midbrain_DA.genes.annot	ENSG00000253930	1.8125	0.034953	TNFRSF10A-AS1	0.671826
contralateral_degree_global	Cortical_Neuron.genes.annot	ENSG00000247402	1.7529	0.039807	AC099487.1	0.671831
clustering_l	Cortical_Neuron.genes.annot	ENSG00000162694	1.7918	0.036583	EXTL2	0.671835
clustering_l	Cortical_Neuron.genes.annot	ENSG00000283504	1.7917	0.036591	AC006974.1	0.671835
contralateral_degree_global	Adult_brain.genes.annot	ENSG00000213445	1.7681	0.038518	SIPA1	0.671837
contralateral_degree_global	Adult_brain.genes.annot	ENSG00000270612	1.7681	0.038519	AC112191.3	0.671837
contralateral_degree_global	Adult_brain.genes.annot	ENSG00000166402	1.7678	0.038544	TUB	0.671837
contralateral_degree_global	Adult_brain.genes.annot	ENSG00000224263	1.7678	0.038548	CYCSP12	0.671837
contralateral_degree_global	Adult_brain.genes.annot	ENSG00000196110	1.7678	0.03855	ZNF699	0.671837
contralateral_degree_global	Cortical_Neuron.genes.annot	ENSG00000108702	1.7527	0.039825	CCL1	0.671839
contralateral_degree_global	Cortical_Neuron.genes.annot	ENSG00000224718	1.7526	0.039833	LINC01657	0.671839
path_length_global	Midbrain_DA.genes.annot	ENSG00000138193	1.7619	0.039043	PLCE1	0.671845
contralateral_degree_global	Midbrain_DA.genes.annot	ENSG00000261334	1.7387	0.041044	AL353803.4	0.671851
contralateral_degree_global	Midbrain_DA.genes.annot	ENSG00000262198	1.7386	0.041056	AL157931.1	0.671851
ipsilateral_degree_l	Cortical_Neuron.genes.annot	ENSG00000117481	1.7957	0.036274	NSUN4	0.671858
ipsilateral_degree_l	Cortical_Neuron.genes.annot	ENSG00000228195	1.7955	0.036288	RPL5P27	0.671858
ipsilateral_degree_l	Cortical_Neuron.genes.annot	ENSG00000103647	1.7953	0.036307	CORO2B	0.671858
ipsilateral_degree_l	Cortical_Neuron.genes.annot	ENSG00000243220	1.7952	0.036311	AC006159.2	0.671858
ipsilateral_degree_l	Cortical_Neuron.genes.annot	ENSG00000277715	1.7952	0.036312	AC079174.2	0.671858
ipsilateral_degree_l	Cortical_Neuron.genes.annot	ENSG00000108510	1.7949	0.036333	MED13	0.671858
ipsilateral_degree_l	Cortical_Neuron.genes.annot	ENSG00000222371	1.7949	0.036337	RN7SKP202	0.671858
degree_global	Adult_brain.genes.annot	ENSG00000183723	1.7807	0.037477	CMTM4	0.671862
ipsilateral_degree_global	Adult_brain.genes.annot	ENSG00000144504	1.79	0.03673	ANKMY1	0.671863
ipsilateral_degree_global	Adult_brain.genes.annot	ENSG00000167117	1.7898	0.036743	ANKRD40CL	0.671863
ipsilateral_degree_global	Adult_brain.genes.annot	ENSG00000072954	1.7897	0.036748	TMEM38A	0.671863
efficiency_global	Midbrain_DA.genes.annot	ENSG00000227712	1.7928	0.0365	AL359915.1	0.671863
efficiency_global	Midbrain_DA.genes.annot	ENSG00000284356	1.7926	0.036521	TAF11L10	0.671863
efficiency_global	Midbrain_DA.genes.annot	ENSG00000119986	1.7925	0.036525	AVPI1	0.671863
efficiency_global	Midbrain_DA.genes.annot	ENSG00000242753	1.7924	0.036535	AL445430.2	0.671863
efficiency_global	Midbrain_DA.genes.annot	ENSG00000263868	1.7922	0.036552	AL139319.1	0.671863
efficiency_global	Midbrain_DA.genes.annot	ENSG00000140107	1.7921	0.03656	SLC25A47	0.671863
path_length_r	ENSG.genes.annot	ENSG00000103260	1.8195	0.034419	METRN	0.671865
path_length_r	ENSG.genes.annot	ENSG00000024526	1.8192	0.034443	DEPDC1	0.671865
ipsilateral_degree_global	Fetal_brain.genes.annot	ENSG00000175573	1.815	0.034762	C11orf68	0.671869
ipsilateral_degree_global	Fetal_brain.genes.annot	ENSG00000204308	1.8147	0.034782	RNF5	0.671869
ipsilateral_degree_global	Fetal_brain.genes.annot	ENSG00000267343	1.8147	0.034785	ZNF833P	0.671869
ipsilateral_degree_global	Fetal_brain.genes.annot	ENSG00000219797	1.8147	0.034788	PPIAP9	0.671869
small_worldness_r	Adult_brain.genes.annot	ENSG00000178222	1.9946	0.023041	RNF212	0.671874
small_worldness_r	Adult_brain.genes.annot	ENSG00000143324	1.9945	0.023048	XPR1	0.671874
small_worldness_r	Adult_brain.genes.annot	ENSG00000259972	1.9944	0.023054	AC009120.2	0.671874
small_worldness_r	Adult_brain.genes.annot	ENSG00000251526	1.9942	0.023068	LINC02435	0.671874
small_worldness_r	Adult_brain.genes.annot	ENSG00000258068	1.9941	0.023068	AC079600.3	0.671874
small_worldness_r	Adult_brain.genes.annot	ENSG00000250580	1.9937	0.023094	SNRPCP8	0.671874
small_worldness_r	Adult_brain.genes.annot	ENSG00000222770	1.9932	0.02312	AC138761.1	0.671874
small_worldness_r	Adult_brain.genes.annot	ENSG00000211931	1.9929	0.023134	IGHD2-2	0.671874
small_worldness_r	Adult_brain.genes.annot	ENSG00000259096	1.9929	0.023138	SHLD2P2	0.671874
small_worldness_r	Adult_brain.genes.annot	ENSG00000222467	1.9927	0.023147	Y_RNA	0.671874
small_worldness_r	Adult_brain.genes.annot	ENSG00000250966	1.9926	0.023154	H3P14	0.671874
small_worldness_r	Adult_brain.genes.annot	ENSG00000270986	1.9923	0.023167	HMGB1P51	0.671874
small_worldness_r	Adult_brain.genes.annot	ENSG00000116161	1.9917	0.023202	CACYBP	0.671874
small_worldness_r	Adult_brain.genes.annot	ENSG00000211588	1.9916	0.023208	AL023913.1	0.671874
small_worldness_r	Adult_brain.genes.annot	ENSG00000237522	1.9915	0.023213	NONOP2	0.671874
small_worldness_r	Adult_brain.genes.annot	ENSG00000162779	1.991	0.023239	AXDND1	0.671874
small_worldness_r	Adult_brain.genes.annot	ENSG00000275953	1.9905	0.023266	AL359535.1	0.671874
small_worldness_r	Adult_brain.genes.annot	ENSG00000175329	1.9905	0.023266	ISX	0.671874
small_worldness_r	Adult_brain.genes.annot	ENSG00000258446	1.9904	0.023276	AL133153.1	0.671874
small_worldness_r	Adult_brain.genes.annot	ENSG00000255172	1.9903	0.023279	OR5AM1P	0.671874
small_worldness_r	Adult_brain.genes.annot	ENSG00000175489	1.9901	0.023287	LRRC25	0.671874
small_worldness_r	Adult_brain.genes.annot	ENSG00000085117	1.9901	0.023288	CD82	0.671874
small_worldness_r	Adult_brain.genes.annot	ENSG00000252496	1.9899	0.023299	RNA5SP33	0.671874
small_worldness_r	Adult_brain.genes.annot	ENSG00000230316	1.9894	0.023326	FEZF1-AS1	0.671874
small_worldness_r	Adult_brain.genes.annot	ENSG00000160908	1.9894	0.023328	ZNF394	0.671874
small_worldness_r	Adult_brain.genes.annot	ENSG00000258027	1.9892	0.023338	NF1P4	0.671874
small_worldness_r	Adult_brain.genes.annot	ENSG00000266814	1.9889	0.023354	AP000868.1	0.671874
small_worldness_r	Adult_brain.genes.annot	ENSG00000104435	1.9889	0.023359	STMN2	0.671874
small_worldness_r	Adult_brain.genes.annot	ENSG00000253131	1.9888	0.02336	IGHV7-56	0.671874
small_worldness_r	Adult_brain.genes.annot	ENSG00000258513	1.9886	0.023373	AC006349.1	0.671874
small_worldness_r	Adult_brain.genes.annot	ENSG00000201298	1.9884	0.023382	RNU6-1164P	0.671874
efficiency_r	Cortical_Neuron.genes.annot	ENSG00000202334	1.9031	0.028513	RNA5SP238	0.671879
efficiency_r	Cortical_Neuron.genes.annot	ENSG00000232913	1.9031	0.028514	PLCE1-AS2	0.671879
ipsilateral_degree_l	Cortical_Neuron.genes.annot	ENSG00000260322	1.7947	0.036351	AC098657.2	0.671881
path_length_global	Cortical_Neuron.genes.annot	ENSG00000236896	1.8403	0.032862	AL354726.1	0.671888
path_length_global	Cortical_Neuron.genes.annot	ENSG00000233397	1.8402	0.032868	AC008063.1	0.671888
path_length_global	Cortical_Neuron.genes.annot	ENSG00000230477	1.8396	0.032911	AC005034.2	0.671888
path_length_global	Cortical_Neuron.genes.annot	ENSG00000182463	1.8389	0.032968	TSHZ2	0.671888
path_length_global	Cortical_Neuron.genes.annot	ENSG00000187118	1.8387	0.032978	CMC1	0.671888
path_length_global	Cortical_Neuron.genes.annot	ENSG00000232327	1.8387	0.032979	AC105917.1	0.671888
path_length_global	Cortical_Neuron.genes.annot	ENSG00000200293	1.8386	0.032987	RNA5SP393	0.671888
path_length_global	Cortical_Neuron.genes.annot	ENSG00000230945	1.8383	0.033007	LINC01507	0.671888
path_length_global	Cortical_Neuron.genes.annot	ENSG00000270066	1.838	0.033029	AL356488.2	0.671888
path_length_global	Cortical_Neuron.genes.annot	ENSG00000257119	1.8379	0.033037	EEF1B2P4	0.671888
path_length_global	Cortical_Neuron.genes.annot	ENSG00000248748	1.8378	0.033048	MTND5P9	0.671888
path_length_global	Cortical_Neuron.genes.annot	ENSG00000229891	1.8376	0.033063	LINC01315	0.671888
path_length_global	Cortical_Neuron.genes.annot	ENSG00000171136	1.8373	0.03308	RLN3	0.671888
path_length_global	Cortical_Neuron.genes.annot	ENSG00000276900	1.837	0.033108	AC023157.3	0.671888
path_length_global	Cortical_Neuron.genes.annot	ENSG00000187134	1.8369	0.033111	AKR1C1	0.671888
path_length_global	Cortical_Neuron.genes.annot	ENSG00000115194	1.8368	0.033116	SLC30A3	0.671888
path_length_global	Cortical_Neuron.genes.annot	ENSG00000062038	1.8363	0.033158	CDH3	0.671888
path_length_global	Cortical_Neuron.genes.annot	ENSG00000092096	1.8358	0.033196	SLC22A17	0.671888
path_length_global	Cortical_Neuron.genes.annot	ENSG00000148204	1.8355	0.033214	CRB2	0.671888
path_length_global	Cortical_Neuron.genes.annot	ENSG00000188107	1.8355	0.033216	EYS	0.671888
path_length_global	Cortical_Neuron.genes.annot	ENSG00000250040	1.8349	0.033263	RAF1P1	0.671888
path_length_global	Cortical_Neuron.genes.annot	ENSG00000231870	1.8349	0.033263	KRT17P3	0.671888
path_length_global	Cortical_Neuron.genes.annot	ENSG00000225209	1.8348	0.033269	AC092637.1	0.671888
path_length_global	Cortical_Neuron.genes.annot	ENSG00000124126	1.8346	0.033283	PREX1	0.671888
path_length_global	Cortical_Neuron.genes.annot	ENSG00000182667	1.8345	0.033289	NTM	0.671888
path_length_global	Cortical_Neuron.genes.annot	ENSG00000203472	1.8345	0.033291	AC009163.1	0.671888
path_length_global	Cortical_Neuron.genes.annot	ENSG00000267437	1.8344	0.033296	AC012309.2	0.671888
path_length_global	Cortical_Neuron.genes.annot	ENSG00000249438	1.8343	0.033304	KRT18P45	0.671888
path_length_global	Cortical_Neuron.genes.annot	ENSG00000214300	1.8343	0.033308	SPDYE3	0.671888
path_length_global	Cortical_Neuron.genes.annot	ENSG00000185962	1.8341	0.033318	LCE3A	0.671888
path_length_global	Cortical_Neuron.genes.annot	ENSG00000264106	1.8339	0.033333	AC116562.2	0.671888
path_length_global	Cortical_Neuron.genes.annot	ENSG00000263050	1.8339	0.033334	AC090617.5	0.671888
path_length_global	Cortical_Neuron.genes.annot	ENSG00000232884	1.8338	0.033339	AF127936.1	0.671888
path_length_global	Cortical_Neuron.genes.annot	ENSG00000250417	1.8337	0.033351	LINC02116	0.671888
path_length_global	Cortical_Neuron.genes.annot	ENSG00000160179	1.8335	0.033365	ABCG1	0.671888
path_length_global	Cortical_Neuron.genes.annot	ENSG00000147614	1.8334	0.033374	ATP6V0D2	0.671888
path_length_global	Cortical_Neuron.genes.annot	ENSG00000200869	1.8333	0.033377	RNU6-457P	0.671888
path_length_global	Cortical_Neuron.genes.annot	ENSG00000145912	1.8332	0.033385	NHP2	0.671888
path_length_global	Cortical_Neuron.genes.annot	ENSG00000266782	1.8332	0.033385	MIR3663	0.671888
path_length_global	Cortical_Neuron.genes.annot	ENSG00000275778	1.8331	0.033392	AC018630.2	0.671888
path_length_global	Cortical_Neuron.genes.annot	ENSG00000230773	1.8331	0.033393	AC092650.1	0.671888
path_length_global	Cortical_Neuron.genes.annot	ENSG00000228360	1.8331	0.033396	AC009220.1	0.671888
path_length_global	Cortical_Neuron.genes.annot	ENSG00000101194	1.833	0.033401	SLC17A9	0.671888
path_length_global	Cortical_Neuron.genes.annot	ENSG00000265939	1.8328	0.033418	UBE2CP2	0.671888
path_length_global	Cortical_Neuron.genes.annot	ENSG00000259600	1.8327	0.033422	AC066616.2	0.671888
path_length_global	Cortical_Neuron.genes.annot	ENSG00000271390	1.8325	0.033436	AP003973.2	0.671888
path_length_global	Cortical_Neuron.genes.annot	ENSG00000119446	1.8323	0.033452	RBM18	0.671888
path_length_global	Cortical_Neuron.genes.annot	ENSG00000171126	1.8323	0.033454	KCNG3	0.671888
efficiency_global	Adult_brain.genes.annot	ENSG00000259624	1.8355	0.033219	AC009269.3	0.671888
small_worldness_r	Cortical_Neuron.genes.annot	ENSG00000225423	2.0088	0.022279	TNPO1P1	0.671894
small_worldness_r	Cortical_Neuron.genes.annot	ENSG00000204583	2.0084	0.022298	LRCOL1	0.671894
small_worldness_r	Cortical_Neuron.genes.annot	ENSG00000240627	2.0083	0.022306	AC026798.1	0.671894
small_worldness_r	Cortical_Neuron.genes.annot	ENSG00000239128	2.0082	0.022309	snoU13	0.671894
small_worldness_r	Cortical_Neuron.genes.annot	ENSG00000251604	2.0081	0.022314	LINC01385	0.671894
small_worldness_r	Cortical_Neuron.genes.annot	ENSG00000225165	2.0077	0.022335	AC090071.1	0.671894
small_worldness_r	Cortical_Neuron.genes.annot	ENSG00000269837	2.0073	0.022359	IPO5P1	0.671894
small_worldness_r	Cortical_Neuron.genes.annot	ENSG00000225258	2.0064	0.022407	AC009478.1	0.671894
small_worldness_r	Cortical_Neuron.genes.annot	ENSG00000238901	2.0064	0.022407	snoU13	0.671894
small_worldness_r	Cortical_Neuron.genes.annot	ENSG00000213716	2.0063	0.022412	FABP5P5	0.671894
small_worldness_r	Cortical_Neuron.genes.annot	ENSG00000182552	2.0061	0.02242	RWDD4	0.671894
small_worldness_r	Cortical_Neuron.genes.annot	ENSG00000239868	2.0061	0.022424	RN7SL34P	0.671894
small_worldness_r	Cortical_Neuron.genes.annot	ENSG00000106105	2.006	0.022428	GARS1	0.671894
small_worldness_r	Cortical_Neuron.genes.annot	ENSG00000238026	2.0059	0.022432	AC117434.1	0.671894
small_worldness_r	Cortical_Neuron.genes.annot	ENSG00000263750	2.0058	0.022439	MIR548AV	0.671894
efficiency_l	Midbrain_DA.genes.annot	ENSG00000268458	1.8103	0.035126	AC011468.3	0.671894
efficiency_l	Midbrain_DA.genes.annot	ENSG00000222685	1.8096	0.03518	RN7SKP119	0.671894
efficiency_l	Midbrain_DA.genes.annot	ENSG00000241788	1.8094	0.035192	COX6B1P2	0.671894
efficiency_l	Midbrain_DA.genes.annot	ENSG00000277579	1.8094	0.035196	AC244093.3	0.671894
efficiency_l	Midbrain_DA.genes.annot	ENSG00000198429	1.8092	0.035213	ZNF69	0.671894
efficiency_l	Midbrain_DA.genes.annot	ENSG00000251637	1.809	0.035227	LINC02754	0.671894
efficiency_l	Midbrain_DA.genes.annot	ENSG00000223136	1.8089	0.035235	RN7SKP207	0.671894
efficiency_l	Midbrain_DA.genes.annot	ENSG00000271334	1.8088	0.035243	LINC02104	0.671894
efficiency_l	Midbrain_DA.genes.annot	ENSG00000221788	1.8088	0.035244	MIR1252	0.671894
efficiency_l	Midbrain_DA.genes.annot	ENSG00000266290	1.8087	0.035247	AC015813.3	0.671894
efficiency_l	Midbrain_DA.genes.annot	ENSG00000200674	1.8085	0.035264	RN7SKP160	0.671894
efficiency_l	Midbrain_DA.genes.annot	ENSG00000270972	1.8085	0.035266	AC136475.9	0.671894
efficiency_l	Midbrain_DA.genes.annot	ENSG00000273733	1.8084	0.035274	AC011472.4	0.671894
efficiency_l	Midbrain_DA.genes.annot	ENSG00000230138	1.8084	0.035275	LINC02812	0.671894
efficiency_r	Fetal_brain.genes.annot	ENSG00000188766	1.9113	0.027981	SPRED3	0.671901
efficiency_r	Fetal_brain.genes.annot	ENSG00000268469	1.9112	0.027988	BNIP3P38	0.671901
efficiency_r	Fetal_brain.genes.annot	ENSG00000257594	1.9111	0.027998	GALNT4	0.671901
efficiency_r	Midbrain_DA.genes.annot	ENSG00000171223	1.8123	0.03497	JUNB	0.671908
clustering_r	ENSG.genes.annot	ENSG00000156886	1.9367	0.026393	ITGAD	0.671915
clustering_r	ENSG.genes.annot	ENSG00000152092	1.9362	0.026421	ASTN1	0.671915
clustering_r	ENSG.genes.annot	ENSG00000197183	1.936	0.026432	NOL4L	0.671915
clustering_r	ENSG.genes.annot	ENSG00000125457	1.9356	0.026456	MIF4GD	0.671915
clustering_global	Midbrain_DA.genes.annot	ENSG00000231112	1.7578	0.039391	MTHFD2P3	0.671915
clustering_r	Cortical_Neuron.genes.annot	ENSG00000250922	1.9637	0.024781	ATP5F1EP1	0.671923
clustering_r	Cortical_Neuron.genes.annot	ENSG00000257932	1.9634	0.024797	AC078776.1	0.671923
clustering_r	Cortical_Neuron.genes.annot	ENSG00000197183	1.9628	0.024833	NOL4L	0.671923
clustering_r	Cortical_Neuron.genes.annot	ENSG00000179776	1.9628	0.024837	CDH5	0.671923
clustering_r	Cortical_Neuron.genes.annot	ENSG00000007516	1.9625	0.02485	BAIAP3	0.671923
clustering_r	Cortical_Neuron.genes.annot	ENSG00000143870	1.9622	0.024872	PDIA6	0.671923
clustering_r	Cortical_Neuron.genes.annot	ENSG00000101134	1.9621	0.024873	DOK5	0.671923
clustering_r	Cortical_Neuron.genes.annot	ENSG00000225106	1.9621	0.024876	AL162457.2	0.671923
clustering_r	Cortical_Neuron.genes.annot	ENSG00000237974	1.9621	0.024878	AC000111.2	0.671923
path_length_global	ENSG.genes.annot	ENSG00000188626	1.8286	0.03373	GOLGA8M	0.671924
small_worldness_r	Cortical_Neuron.genes.annot	ENSG00000244669	2.0055	0.022453	AC104689.1	0.671931
efficiency_r	Adult_brain.genes.annot	ENSG00000207049	1.8432	0.032647	Y_RNA	0.671937
efficiency_r	Adult_brain.genes.annot	ENSG00000272084	1.843	0.032665	AL137127.1	0.671937
efficiency_r	Adult_brain.genes.annot	ENSG00000251810	1.8429	0.032673	RN7SKP132	0.671937
efficiency_r	Adult_brain.genes.annot	ENSG00000274825	1.8424	0.03271	AL023803.2	0.671937
efficiency_r	Adult_brain.genes.annot	ENSG00000230910	1.8423	0.032718	AL391807.1	0.671937
efficiency_r	Adult_brain.genes.annot	ENSG00000070193	1.8422	0.03272	FGF10	0.671937
efficiency_r	Adult_brain.genes.annot	ENSG00000092199	1.8421	0.032727	HNRNPC	0.671937
efficiency_r	Adult_brain.genes.annot	ENSG00000006744	1.8417	0.032762	ELAC2	0.671937
efficiency_r	Adult_brain.genes.annot	ENSG00000213199	1.8414	0.032781	ASIC3	0.671937
efficiency_r	Adult_brain.genes.annot	ENSG00000239722	1.8413	0.032788	IMP3P2	0.671937
efficiency_r	Adult_brain.genes.annot	ENSG00000178074	1.8413	0.032791	C2orf69	0.671937
efficiency_r	Adult_brain.genes.annot	ENSG00000228231	1.8411	0.032804	AL589946.1	0.671937
efficiency_r	Adult_brain.genes.annot	ENSG00000222701	1.841	0.032811	Y_RNA	0.671937
efficiency_r	Adult_brain.genes.annot	ENSG00000082258	1.8409	0.032816	CCNT2	0.671937
efficiency_r	Adult_brain.genes.annot	ENSG00000265239	1.8407	0.032835	AC073587.1	0.671937
efficiency_r	Adult_brain.genes.annot	ENSG00000159733	1.8406	0.03284	ZFYVE28	0.671937
efficiency_r	Adult_brain.genes.annot	ENSG00000242365	1.8404	0.032857	NDUFA5P5	0.671937
efficiency_r	Adult_brain.genes.annot	ENSG00000267618	1.8401	0.032873	AC004223.3	0.671937
efficiency_r	Adult_brain.genes.annot	ENSG00000237974	1.8401	0.032876	AC000111.2	0.671937
degree_global	Midbrain_DA.genes.annot	ENSG00000181027	1.7312	0.041705	FKRP	0.671938
degree_global	Midbrain_DA.genes.annot	ENSG00000089234	1.731	0.041726	BRAP	0.671938
degree_global	Midbrain_DA.genes.annot	ENSG00000271177	1.731	0.041728	AC010200.2	0.671938
degree_global	Midbrain_DA.genes.annot	ENSG00000127472	1.7306	0.041759	PLA2G5	0.671938
degree_global	Midbrain_DA.genes.annot	ENSG00000224596	1.7306	0.041759	ZMIZ1-AS1	0.671938
degree_global	Midbrain_DA.genes.annot	ENSG00000214888	1.7306	0.041762	AL772337.1	0.671938
efficiency_r	Midbrain_DA.genes.annot	ENSG00000162594	1.812	0.03499	IL23R	0.671942
efficiency_r	Midbrain_DA.genes.annot	ENSG00000164180	1.8119	0.035	TMEM161B	0.671942
efficiency_r	Midbrain_DA.genes.annot	ENSG00000234899	1.8118	0.03501	SOX9-AS1	0.671942
degree_global	Cortical_Neuron.genes.annot	ENSG00000152684	1.7755	0.037912	PELO	0.671949
path_length_r	Adult_brain.genes.annot	ENSG00000269755	1.8069	0.035386	AC008758.6	0.671955
path_length_r	Adult_brain.genes.annot	ENSG00000257002	1.8069	0.035389	AP000438.1	0.671955
path_length_r	Adult_brain.genes.annot	ENSG00000280097	1.8066	0.035415	AC073592.8	0.671955
path_length_r	Adult_brain.genes.annot	ENSG00000277182	1.8064	0.035429	AC006449.5	0.671955
path_length_r	Adult_brain.genes.annot	ENSG00000183715	1.8063	0.035433	OPCML	0.671955
path_length_r	Adult_brain.genes.annot	ENSG00000222428	1.8062	0.035442	RNA5SP231	0.671955
path_length_r	Adult_brain.genes.annot	ENSG00000225392	1.8062	0.035444	AC016700.1	0.671955
path_length_r	Adult_brain.genes.annot	ENSG00000275419	1.8061	0.035455	AL357075.1	0.671955
path_length_r	Adult_brain.genes.annot	ENSG00000239356	1.806	0.035461	RN7SL309P	0.671955
contralateral_degree_global	Fetal_brain.genes.annot	ENSG00000105464	1.7796	0.037574	GRIN2D	0.671955
contralateral_degree_global	Fetal_brain.genes.annot	ENSG00000250385	1.7795	0.037581	AC106772.2	0.671955
clustering_global	Midbrain_DA.genes.annot	ENSG00000258316	1.757	0.039456	KLF17P1	0.671963
clustering_global	Midbrain_DA.genes.annot	ENSG00000196911	1.757	0.039458	KPNA5	0.671963
clustering_global	Midbrain_DA.genes.annot	ENSG00000250391	1.7567	0.039481	AC092284.1	0.671963
clustering_global	Midbrain_DA.genes.annot	ENSG00000160216	1.7567	0.039484	AGPAT3	0.671963
clustering_global	Midbrain_DA.genes.annot	ENSG00000207196	1.7566	0.039493	Y_RNA	0.671963
clustering_global	Midbrain_DA.genes.annot	ENSG00000080824	1.7565	0.039498	HSP90AA1	0.671963
clustering_global	Midbrain_DA.genes.annot	ENSG00000254460	1.7565	0.039505	AP002815.1	0.671963
clustering_global	Midbrain_DA.genes.annot	ENSG00000204371	1.7564	0.039512	EHMT2	0.671963
clustering_global	Midbrain_DA.genes.annot	ENSG00000280183	1.7563	0.039515	AC067852.4	0.671963
clustering_global	Midbrain_DA.genes.annot	ENSG00000207397	1.7562	0.039531	RNU6-1179P	0.671963
clustering_global	Midbrain_DA.genes.annot	ENSG00000068137	1.7561	0.039534	PLEKHH3	0.671963
efficiency_r	Adult_brain.genes.annot	ENSG00000211697	1.8398	0.032902	TRGV5	0.671966
efficiency_r	Adult_brain.genes.annot	ENSG00000223247	1.8397	0.032903	RNU2-64P	0.671966
clustering_global	Fetal_brain.genes.annot	ENSG00000177693	1.8348	0.033269	OR4F4	0.671969
clustering_global	Fetal_brain.genes.annot	ENSG00000175573	1.8348	0.033271	C11orf68	0.671969
path_length_global	Adult_brain.genes.annot	ENSG00000206659	1.7805	0.037499	Y_RNA	0.67197
path_length_global	Adult_brain.genes.annot	ENSG00000166197	1.78	0.037537	NOLC1	0.67197
path_length_global	Adult_brain.genes.annot	ENSG00000228067	1.78	0.037541	LINC01740	0.67197
path_length_global	Adult_brain.genes.annot	ENSG00000250775	1.7798	0.037556	AC093730.1	0.67197
path_length_global	Adult_brain.genes.annot	ENSG00000267682	1.7797	0.037559	AC016590.2	0.67197
path_length_global	Adult_brain.genes.annot	ENSG00000249722	1.7795	0.037578	AC025752.1	0.67197
path_length_global	Adult_brain.genes.annot	ENSG00000268412	1.7795	0.03758	TRMT112P6	0.67197
path_length_global	Adult_brain.genes.annot	ENSG00000222613	1.7793	0.037595	Y_RNA	0.67197
path_length_global	Adult_brain.genes.annot	ENSG00000020129	1.7793	0.037599	NCDN	0.67197
path_length_global	Adult_brain.genes.annot	ENSG00000176945	1.7791	0.037611	MUC20	0.67197
small_worldness_l	ENSG.genes.annot	ENSG00000204655	1.8088	0.03524	MOG	0.671972
clustering_r	ENSG.genes.annot	ENSG00000010219	1.935	0.026496	DYRK4	0.671973
degree_global	Midbrain_DA.genes.annot	ENSG00000250131	1.7304	0.041777	AC078881.1	0.671974
efficiency_l	ENSG.genes.annot	ENSG00000173473	1.7873	0.036946	SMARCC1	0.671976
efficiency_l	ENSG.genes.annot	ENSG00000141294	1.7867	0.036992	LRRC46	0.671976
efficiency_l	ENSG.genes.annot	ENSG00000182645	1.7862	0.037032	CCDC172	0.671976
efficiency_l	ENSG.genes.annot	ENSG00000183813	1.7858	0.037065	CCR4	0.671976
efficiency_l	ENSG.genes.annot	ENSG00000101200	1.7857	0.037077	AVP	0.671976
efficiency_l	ENSG.genes.annot	ENSG00000142039	1.7855	0.037087	CCDC97	0.671976
ipsilateral_degree_global	Midbrain_DA.genes.annot	ENSG00000280070	1.7317	0.041664	AL049833.3	0.671986
ipsilateral_degree_global	Midbrain_DA.genes.annot	ENSG00000164494	1.7315	0.041681	PDSS2	0.671986
ipsilateral_degree_global	Midbrain_DA.genes.annot	ENSG00000271227	1.7314	0.041689	SREK1IP1P2	0.671986
ipsilateral_degree_global	Midbrain_DA.genes.annot	ENSG00000280725	1.7313	0.041699	LINC00251	0.671986
ipsilateral_degree_global	Midbrain_DA.genes.annot	ENSG00000234439	1.731	0.041722	KRT18P2	0.671986
ipsilateral_degree_global	Midbrain_DA.genes.annot	ENSG00000263599	1.7309	0.041735	RN7SL171P	0.671986
ipsilateral_degree_global	Midbrain_DA.genes.annot	ENSG00000260646	1.7307	0.041754	AL031705.1	0.671986
ipsilateral_degree_global	Midbrain_DA.genes.annot	ENSG00000238631	1.7305	0.041774	snoU13	0.671986
ipsilateral_degree_global	Midbrain_DA.genes.annot	ENSG00000266511	1.7304	0.041781	AL590683.2	0.671986
ipsilateral_degree_global	Midbrain_DA.genes.annot	ENSG00000240015	1.7303	0.041792	AC084024.1	0.671986
ipsilateral_degree_global	Midbrain_DA.genes.annot	ENSG00000230725	1.7301	0.041802	AL035252.3	0.671986
degree_global	Midbrain_DA.genes.annot	ENSG00000164091	1.7301	0.041805	WDR82	0.671986
ipsilateral_degree_global	Midbrain_DA.genes.annot	ENSG00000167094	1.7301	0.041807	TTC16	0.671986
ipsilateral_degree_global	Midbrain_DA.genes.annot	ENSG00000111249	1.7301	0.041809	CUX2	0.671986
ipsilateral_degree_global	Midbrain_DA.genes.annot	ENSG00000275591	1.7301	0.041809	XKR5	0.671986
degree_global	Midbrain_DA.genes.annot	ENSG00000240992	1.73	0.041815	RPS23P4	0.671986
ipsilateral_degree_global	Midbrain_DA.genes.annot	ENSG00000253556	1.73	0.041816	MTCO1P4	0.671986
degree_global	Midbrain_DA.genes.annot	ENSG00000181652	1.73	0.041816	ATG9B	0.671986
path_length_global	Midbrain_DA.genes.annot	ENSG00000261978	1.7616	0.039064	AC116025.1	0.671987
small_worldness_l	Midbrain_DA.genes.annot	ENSG00000236051	1.8778	0.030202	MYCBP2-AS1	0.671988
small_worldness_l	Midbrain_DA.genes.annot	ENSG00000178971	1.8777	0.030209	CTC1	0.671988
ipsilateral_degree_l	Cortical_Neuron.genes.annot	ENSG00000213169	1.7943	0.036381	AC069218.1	0.672
ipsilateral_degree_l	Cortical_Neuron.genes.annot	ENSG00000188439	1.7943	0.036383	OR4P1P	0.672
ipsilateral_degree_l	Cortical_Neuron.genes.annot	ENSG00000136270	1.7941	0.036396	TBRG4	0.672005
contralateral_degree_global	Midbrain_DA.genes.annot	ENSG00000105953	1.7377	0.041136	OGDH	0.672009
contralateral_degree_global	Midbrain_DA.genes.annot	ENSG00000250159	1.7374	0.041159	AC106791.1	0.672009
contralateral_degree_global	Midbrain_DA.genes.annot	ENSG00000227673	1.7373	0.041168	AL162734.1	0.672009
contralateral_degree_global	Midbrain_DA.genes.annot	ENSG00000252412	1.7371	0.041188	Y_RNA	0.672009
contralateral_degree_global	Midbrain_DA.genes.annot	ENSG00000260995	1.7371	0.041188	AL512634.1	0.672009
contralateral_degree_global	Midbrain_DA.genes.annot	ENSG00000254957	1.7367	0.041217	AC111188.1	0.672009
contralateral_degree_global	Midbrain_DA.genes.annot	ENSG00000146707	1.7366	0.041229	POMZP3	0.672009
contralateral_degree_global	Midbrain_DA.genes.annot	ENSG00000221425	1.7365	0.041234	AL157904.1	0.672009
contralateral_degree_global	Midbrain_DA.genes.annot	ENSG00000117560	1.7365	0.041236	FASLG	0.672009
contralateral_degree_global	Midbrain_DA.genes.annot	ENSG00000234993	1.7363	0.041259	CUBNP2	0.672009
contralateral_degree_global	Midbrain_DA.genes.annot	ENSG00000157881	1.7362	0.041262	PANK4	0.672009
contralateral_degree_global	Midbrain_DA.genes.annot	ENSG00000251360	1.7361	0.041272	KHDC1P1	0.672009
contralateral_degree_global	Midbrain_DA.genes.annot	ENSG00000175701	1.7359	0.04129	MTLN	0.672009
contralateral_degree_global	Midbrain_DA.genes.annot	ENSG00000180891	1.7359	0.04129	CUEDC1	0.672009
contralateral_degree_global	Midbrain_DA.genes.annot	ENSG00000214891	1.7359	0.041294	TRIM64C	0.672009
contralateral_degree_global	Midbrain_DA.genes.annot	ENSG00000238831	1.7358	0.041296	RNU7-189P	0.672009
contralateral_degree_global	Midbrain_DA.genes.annot	ENSG00000252653	1.7358	0.041296	RNA5SP444	0.672009
contralateral_degree_global	Midbrain_DA.genes.annot	ENSG00000168676	1.7357	0.041308	KCTD19	0.672009
contralateral_degree_global	Midbrain_DA.genes.annot	ENSG00000218428	1.7355	0.041329	NIP7P3	0.672009
contralateral_degree_global	Midbrain_DA.genes.annot	ENSG00000253664	1.7355	0.041329	AC012413.1	0.672009
contralateral_degree_global	Midbrain_DA.genes.annot	ENSG00000280277	1.7354	0.041337	AL079342.3	0.672009
contralateral_degree_global	Midbrain_DA.genes.annot	ENSG00000265698	1.7353	0.041346	LARP7P3	0.672009
efficiency_r	Midbrain_DA.genes.annot	ENSG00000273644	1.8114	0.035038	AC215522.1	0.67201
efficiency_r	Midbrain_DA.genes.annot	ENSG00000279766	1.8114	0.035039	AC067931.1	0.67201
clustering_global	Adult_brain.genes.annot	ENSG00000258027	1.8005	0.035892	NF1P4	0.672016
clustering_global	Adult_brain.genes.annot	ENSG00000270317	1.8002	0.035911	AC004004.1	0.672016
clustering_global	Adult_brain.genes.annot	ENSG00000207132	1.8002	0.035912	Y_RNA	0.672016
degree_global	Fetal_brain.genes.annot	ENSG00000253824	1.7867	0.036996	AP003472.1	0.672017
clustering_global	Adult_brain.genes.annot	ENSG00000270285	1.8001	0.035925	AC124916.2	0.67202
small_worldness_global	Adult_brain.genes.annot	ENSG00000203706	1.8943	0.029091	SERTAD4-AS1	0.672024
small_worldness_global	Adult_brain.genes.annot	ENSG00000273650	1.8942	0.029098	AC100793.4	0.672024
small_worldness_global	Adult_brain.genes.annot	ENSG00000166268	1.8939	0.029117	MYRFL	0.672024
small_worldness_global	Adult_brain.genes.annot	ENSG00000236911	1.8936	0.029138	AL137789.1	0.672024
small_worldness_global	Adult_brain.genes.annot	ENSG00000221093	1.8935	0.029144	SNORA3	0.672024
small_worldness_global	Adult_brain.genes.annot	ENSG00000279065	1.8931	0.029171	AL138688.1	0.672024
small_worldness_global	Adult_brain.genes.annot	ENSG00000249105	1.8928	0.029193	AC096725.1	0.672024
small_worldness_global	Adult_brain.genes.annot	ENSG00000201339	1.8926	0.029203	Y_RNA	0.672024
small_worldness_global	Adult_brain.genes.annot	ENSG00000257932	1.8925	0.02921	AC078776.1	0.672024
small_worldness_global	Adult_brain.genes.annot	ENSG00000133895	1.8924	0.029222	MEN1	0.672024
small_worldness_global	Adult_brain.genes.annot	ENSG00000225775	1.8923	0.029223	AL137220.1	0.672024
small_worldness_global	Adult_brain.genes.annot	ENSG00000252629	1.8923	0.029225	AL050316.1	0.672024
small_worldness_global	Adult_brain.genes.annot	ENSG00000271778	1.8922	0.029234	AC080013.3	0.672024
ipsilateral_degree_r	Adult_brain.genes.annot	ENSG00000021762	1.9101	0.028057	OSBPL5	0.672025
path_length_r	Midbrain_DA.genes.annot	ENSG00000181282	1.7656	0.038735	OR5AK3P	0.672027
small_worldness_l	Cortical_Neuron.genes.annot	ENSG00000221530	1.9197	0.027448	AC005037.2	0.672029
ipsilateral_degree_r	Fetal_brain.genes.annot	ENSG00000253433	1.9342	0.026545	AC083843.1	0.67203
contralateral_degree_global	Midbrain_DA.genes.annot	ENSG00000284188	1.7351	0.04136	AL451007.3	0.67203
efficiency_r	Fetal_brain.genes.annot	ENSG00000221507	1.9107	0.028023	RNU6ATAC40P	0.672031
efficiency_r	Fetal_brain.genes.annot	ENSG00000231953	1.9106	0.028029	AL031432.1	0.672031
clustering_l	Fetal_brain.genes.annot	ENSG00000167194	1.7815	0.037419	C16orf92	0.672032
path_length_l	Cortical_Neuron.genes.annot	ENSG00000162438	1.9009	0.028655	CTRC	0.672033
path_length_l	Cortical_Neuron.genes.annot	ENSG00000267437	1.9008	0.028661	AC012309.2	0.672033
contralateral_degree_global	Midbrain_DA.genes.annot	ENSG00000102781	1.7349	0.041382	KATNAL1	0.672055
contralateral_degree_global	Midbrain_DA.genes.annot	ENSG00000229203	1.7348	0.041387	AC103564.1	0.672055
degree_global	Midbrain_DA.genes.annot	ENSG00000253621	1.7297	0.041845	RPSAP74	0.672059
degree_global	Midbrain_DA.genes.annot	ENSG00000273027	1.7297	0.041846	AL844908.2	0.672059
clustering_global	Midbrain_DA.genes.annot	ENSG00000232554	1.7556	0.039578	RSU1P2	0.672063
clustering_global	Midbrain_DA.genes.annot	ENSG00000237353	1.755	0.039625	PATE4	0.672063
clustering_global	Midbrain_DA.genes.annot	ENSG00000279034	1.755	0.039627	AC011266.1	0.672063
clustering_global	Midbrain_DA.genes.annot	ENSG00000140199	1.7549	0.039637	SLC12A6	0.672063
clustering_global	Midbrain_DA.genes.annot	ENSG00000284294	1.7548	0.039645	AC007326.5	0.672063
clustering_global	Midbrain_DA.genes.annot	ENSG00000271053	1.7547	0.039651	AC093765.1	0.672063
clustering_global	Midbrain_DA.genes.annot	ENSG00000224661	1.7546	0.03966	AC010907.1	0.672063
clustering_global	Midbrain_DA.genes.annot	ENSG00000235078	1.7546	0.039661	AC231981.1	0.672063
clustering_global	Midbrain_DA.genes.annot	ENSG00000235118	1.7542	0.039701	FAM237A	0.672063
clustering_global	Midbrain_DA.genes.annot	ENSG00000267466	1.7541	0.039703	AC021683.1	0.672063
clustering_global	Midbrain_DA.genes.annot	ENSG00000138750	1.7541	0.039708	NUP54	0.672063
clustering_global	Midbrain_DA.genes.annot	ENSG00000250159	1.7541	0.039709	AC106791.1	0.672063
clustering_global	Midbrain_DA.genes.annot	ENSG00000120729	1.754	0.039713	MYOT	0.672063
clustering_global	Midbrain_DA.genes.annot	ENSG00000169193	1.7539	0.039721	CCDC126	0.672063
clustering_global	Midbrain_DA.genes.annot	ENSG00000242753	1.7538	0.039731	AL445430.2	0.672063
clustering_r	Midbrain_DA.genes.annot	ENSG00000167995	1.8788	0.030136	BEST1	0.672065
clustering_global	Fetal_brain.genes.annot	ENSG00000253842	1.8345	0.033291	AP003472.2	0.672079
clustering_global	Fetal_brain.genes.annot	ENSG00000224121	1.8343	0.033302	ATG12P2	0.672079
efficiency_r	Adult_brain.genes.annot	ENSG00000176273	1.8395	0.032922	SLC35G1	0.672092
path_length_global	Cortical_Neuron.genes.annot	ENSG00000184304	1.8319	0.03348	PRKD1	0.672095
path_length_global	Cortical_Neuron.genes.annot	ENSG00000252864	1.8316	0.033508	RNA5SP278	0.672095
path_length_global	Cortical_Neuron.genes.annot	ENSG00000233888	1.8315	0.033512	MTCO2P17	0.672095
path_length_global	Cortical_Neuron.genes.annot	ENSG00000251186	1.8314	0.033523	AC105345.2	0.672095
path_length_global	Cortical_Neuron.genes.annot	ENSG00000149927	1.8308	0.033568	DOC2A	0.672095
path_length_global	Cortical_Neuron.genes.annot	ENSG00000150540	1.8307	0.033571	HNMT	0.672095
path_length_global	Cortical_Neuron.genes.annot	ENSG00000264046	1.8306	0.033579	RN7SL312P	0.672095
path_length_global	Cortical_Neuron.genes.annot	ENSG00000236292	1.8306	0.03358	AC138024.1	0.672095
path_length_global	Cortical_Neuron.genes.annot	ENSG00000252606	1.8305	0.03359	RNU6-1150P	0.672095
path_length_global	Cortical_Neuron.genes.annot	ENSG00000179577	1.8304	0.033592	AP003471.1	0.672095
path_length_r	Midbrain_DA.genes.annot	ENSG00000230019	1.7654	0.038752	YWHAQP9	0.672101
clustering_global	Adult_brain.genes.annot	ENSG00000261168	1.7998	0.035949	AL592424.1	0.672103
clustering_global	Adult_brain.genes.annot	ENSG00000263389	1.7997	0.035955	MIR3973	0.672103
contralateral_degree_global	Midbrain_DA.genes.annot	ENSG00000119402	1.7346	0.041403	FBXW2	0.672107
clustering_r	Adult_brain.genes.annot	ENSG00000251661	1.9096	0.02809	AC136475.1	0.672111
clustering_r	Adult_brain.genes.annot	ENSG00000251013	1.9095	0.028099	GAPDHP62	0.672111
efficiency_r	Fetal_brain.genes.annot	ENSG00000242852	1.9103	0.02805	ZNF709	0.672117
efficiency_r	Fetal_brain.genes.annot	ENSG00000213643	1.91	0.028069	VN1R37P	0.672117
efficiency_r	Fetal_brain.genes.annot	ENSG00000196182	1.9099	0.028071	STK40	0.672117
clustering_r	Midbrain_DA.genes.annot	ENSG00000279985	1.8786	0.030153	AC008498.2	0.672121
clustering_r	Midbrain_DA.genes.annot	ENSG00000163820	1.8784	0.030164	FYCO1	0.672121
ipsilateral_degree_l	Midbrain_DA.genes.annot	ENSG00000156599	1.7883	0.036867	ZDHHC5	0.672137
ipsilateral_degree_l	Midbrain_DA.genes.annot	ENSG00000090238	1.7882	0.036868	YPEL3	0.672137
clustering_r	Fetal_brain.genes.annot	ENSG00000262585	1.9588	0.02507	LINC01979	0.672153
clustering_r	Fetal_brain.genes.annot	ENSG00000204308	1.9584	0.025092	RNF5	0.672153
clustering_r	Fetal_brain.genes.annot	ENSG00000248318	1.9583	0.025096	AC104958.1	0.672153
clustering_r	Fetal_brain.genes.annot	ENSG00000262372	1.9582	0.025104	CR936218.1	0.672153
ipsilateral_degree_l	Midbrain_DA.genes.annot	ENSG00000204613	1.7881	0.036882	TRIM10	0.67216
ipsilateral_degree_global	Fetal_brain.genes.annot	ENSG00000168487	1.8143	0.034816	BMP1	0.672162
efficiency_l	Fetal_brain.genes.annot	ENSG00000242852	1.86	0.031443	ZNF709	0.672166
efficiency_l	Fetal_brain.genes.annot	ENSG00000172478	1.86	0.031444	MAB21L4	0.672166
efficiency_l	Fetal_brain.genes.annot	ENSG00000277200	1.8599	0.031451	AC005696.4	0.672166
ipsilateral_degree_global	ENSG.genes.annot	ENSG00000184575	1.7529	0.039812	XPOT	0.672167
small_worldness_r	Adult_brain.genes.annot	ENSG00000225107	1.988	0.023405	AC092484.1	0.672168
clustering_l	Adult_brain.genes.annot	ENSG00000278941	1.8121	0.034986	SMG6-IT1	0.672169
clustering_l	Fetal_brain.genes.annot	ENSG00000201351	1.781	0.037454	Y_RNA	0.672174
clustering_l	Fetal_brain.genes.annot	ENSG00000279518	1.7809	0.037467	AC083843.4	0.672174
clustering_l	Fetal_brain.genes.annot	ENSG00000236686	1.7805	0.037501	BZW1P1	0.672174
clustering_l	Fetal_brain.genes.annot	ENSG00000238267	1.7804	0.037501	AC104850.1	0.672174
clustering_l	Fetal_brain.genes.annot	ENSG00000160908	1.7803	0.037514	ZNF394	0.672174
clustering_l	Fetal_brain.genes.annot	ENSG00000180316	1.7798	0.037554	PNPLA1	0.672174
clustering_l	Fetal_brain.genes.annot	ENSG00000123810	1.7798	0.037556	B9D2	0.672174
clustering_l	Fetal_brain.genes.annot	ENSG00000204393	1.7796	0.037573	NOL4L-DT	0.672174
clustering_l	Fetal_brain.genes.annot	ENSG00000251357	1.7795	0.037581	AP000350.4	0.672174
clustering_l	Fetal_brain.genes.annot	ENSG00000270352	1.7794	0.037587	AC022387.1	0.672174
clustering_l	Fetal_brain.genes.annot	ENSG00000134443	1.7792	0.0376	GRP	0.672174
clustering_l	Fetal_brain.genes.annot	ENSG00000254233	1.7791	0.037608	LINC02365	0.672174
clustering_l	Fetal_brain.genes.annot	ENSG00000251920	1.7791	0.037609	RNA5SP216	0.672174
clustering_l	Fetal_brain.genes.annot	ENSG00000260646	1.7788	0.037636	AL031705.1	0.672174
clustering_l	Fetal_brain.genes.annot	ENSG00000204421	1.7787	0.037641	LY6G6C	0.672174
clustering_l	Fetal_brain.genes.annot	ENSG00000235096	1.7787	0.037644	AC118555.1	0.672174
clustering_l	Fetal_brain.genes.annot	ENSG00000228156	1.7786	0.037649	AL133343.1	0.672174
clustering_l	Fetal_brain.genes.annot	ENSG00000070882	1.7784	0.037669	OSBPL3	0.672174
clustering_l	Fetal_brain.genes.annot	ENSG00000231892	1.7784	0.03767	AC073316.2	0.672174
ipsilateral_degree_global	Cortical_Neuron.genes.annot	ENSG00000206605	1.7952	0.036312	RNU6-946P	0.672178
ipsilateral_degree_global	Cortical_Neuron.genes.annot	ENSG00000280086	1.7951	0.036316	AC026887.1	0.672178
efficiency_l	Adult_brain.genes.annot	ENSG00000221093	1.8124	0.034961	SNORA3	0.67218
ipsilateral_degree_r	Midbrain_DA.genes.annot	ENSG00000272966	1.8715	0.030639	AC064836.2	0.672181
ipsilateral_degree_r	Midbrain_DA.genes.annot	ENSG00000173389	1.8713	0.030651	IQCF1	0.672181
path_length_r	Cortical_Neuron.genes.annot	ENSG00000235267	1.8388	0.032975	AC074117.2	0.672183
path_length_r	Cortical_Neuron.genes.annot	ENSG00000259365	1.8385	0.032996	AC019254.2	0.672183
path_length_r	Cortical_Neuron.genes.annot	ENSG00000228499	1.8384	0.033005	TMSB10P1	0.672183
path_length_r	Cortical_Neuron.genes.annot	ENSG00000279741	1.8383	0.033009	AC007342.8	0.672183
ipsilateral_degree_global	Cortical_Neuron.genes.annot	ENSG00000198547	1.7948	0.036342	C20orf203	0.672194
ipsilateral_degree_global	Cortical_Neuron.genes.annot	ENSG00000186106	1.7947	0.036353	ANKRD46	0.672194
ipsilateral_degree_global	Cortical_Neuron.genes.annot	ENSG00000254408	1.7945	0.03637	OR4A1P	0.672194
ipsilateral_degree_global	Cortical_Neuron.genes.annot	ENSG00000221645	1.7944	0.036374	AL157791.1	0.672194
ipsilateral_degree_global	Cortical_Neuron.genes.annot	ENSG00000136830	1.7942	0.036389	NIBAN2	0.672194
ipsilateral_degree_global	Cortical_Neuron.genes.annot	ENSG00000236452	1.7941	0.0364	AC123023.1	0.672194
ipsilateral_degree_global	Cortical_Neuron.genes.annot	ENSG00000270691	1.794	0.036407	AL161912.3	0.672194
ipsilateral_degree_global	Cortical_Neuron.genes.annot	ENSG00000236444	1.7938	0.036419	UBE2L5	0.672194
ipsilateral_degree_l	ENSG.genes.annot	ENSG00000198914	1.6646	0.047995	POU3F3	0.672194
path_length_r	Midbrain_DA.genes.annot	ENSG00000271776	1.7651	0.038776	AL445209.1	0.672196
path_length_r	Midbrain_DA.genes.annot	ENSG00000253066	1.765	0.038783	RNU6-709P	0.672196
path_length_global	Fetal_brain.genes.annot	ENSG00000220842	1.8839	0.029789	RPL21P16	0.672197
efficiency_r	Adult_brain.genes.annot	ENSG00000264990	1.8392	0.03294	AC005549.1	0.672199
ipsilateral_degree_global	Midbrain_DA.genes.annot	ENSG00000101084	1.7297	0.041842	RAB5IF	0.672199
efficiency_l	Adult_brain.genes.annot	ENSG00000257045	1.8122	0.034975	AC016746.1	0.672203
path_length_global	Cortical_Neuron.genes.annot	ENSG00000232015	1.83	0.033626	HSPE1P25	0.672214
path_length_global	Cortical_Neuron.genes.annot	ENSG00000248139	1.8299	0.033634	CUL4AP1	0.672214
path_length_global	Cortical_Neuron.genes.annot	ENSG00000173950	1.8298	0.033637	XXYLT1	0.672214
path_length_global	Cortical_Neuron.genes.annot	ENSG00000255510	1.8297	0.033649	OR8A2P	0.672214
ipsilateral_degree_global	Cortical_Neuron.genes.annot	ENSG00000120645	1.7935	0.036446	IQSEC3	0.672216
ipsilateral_degree_global	Cortical_Neuron.genes.annot	ENSG00000252234	1.7935	0.03645	AC006557.1	0.672216
ipsilateral_degree_global	Cortical_Neuron.genes.annot	ENSG00000248474	1.793	0.036486	LINC02122	0.672216
ipsilateral_degree_global	Cortical_Neuron.genes.annot	ENSG00000201920	1.7929	0.036498	RNA5SP442	0.672216
ipsilateral_degree_global	Cortical_Neuron.genes.annot	ENSG00000232823	1.7927	0.03651	TXNP1	0.672216
ipsilateral_degree_global	Cortical_Neuron.genes.annot	ENSG00000263988	1.7922	0.036554	RN7SL147P	0.672216
ipsilateral_degree_global	Cortical_Neuron.genes.annot	ENSG00000147647	1.7919	0.036573	DPYS	0.672216
ipsilateral_degree_global	Cortical_Neuron.genes.annot	ENSG00000235538	1.7919	0.036577	AL078602.1	0.672216
ipsilateral_degree_global	Cortical_Neuron.genes.annot	ENSG00000225299	1.7918	0.03658	AL139240.1	0.672216
ipsilateral_degree_global	Cortical_Neuron.genes.annot	ENSG00000120910	1.7917	0.03659	PPP3CC	0.672216
ipsilateral_degree_global	Cortical_Neuron.genes.annot	ENSG00000265352	1.7917	0.036591	LINC01899	0.672216
ipsilateral_degree_global	Cortical_Neuron.genes.annot	ENSG00000185155	1.7916	0.036595	MIXL1	0.672216
ipsilateral_degree_global	Cortical_Neuron.genes.annot	ENSG00000250167	1.7916	0.036597	AC034206.1	0.672216
ipsilateral_degree_global	Cortical_Neuron.genes.annot	ENSG00000021461	1.7916	0.036599	CYP3A43	0.672216
ipsilateral_degree_l	Adult_brain.genes.annot	ENSG00000234241	1.7858	0.037062	AL109618.1	0.672222
clustering_global	Fetal_brain.genes.annot	ENSG00000214121	1.8341	0.033322	PRDX1P1	0.672224
efficiency_global	Adult_brain.genes.annot	ENSG00000232041	1.8351	0.033249	PSMD10P3	0.672236
degree_global	Fetal_brain.genes.annot	ENSG00000213238	1.7864	0.037021	AC008155.1	0.672239
clustering_l	Cortical_Neuron.genes.annot	ENSG00000266640	1.791	0.036643	MIR4754	0.67225
clustering_l	Cortical_Neuron.genes.annot	ENSG00000240905	1.791	0.036649	RN7SL798P	0.67225
clustering_l	Cortical_Neuron.genes.annot	ENSG00000260778	1.7909	0.036658	AC009065.5	0.67225
clustering_l	Cortical_Neuron.genes.annot	ENSG00000104237	1.7907	0.036668	RP1	0.67225
clustering_l	Cortical_Neuron.genes.annot	ENSG00000162438	1.7904	0.036693	CTRC	0.67225
clustering_l	Cortical_Neuron.genes.annot	ENSG00000138029	1.7903	0.036701	HADHB	0.67225
clustering_l	Cortical_Neuron.genes.annot	ENSG00000260912	1.7903	0.036703	AL158206.1	0.67225
path_length_r	Cortical_Neuron.genes.annot	ENSG00000223705	1.838	0.033029	NSUN5P1	0.672254
path_length_r	Cortical_Neuron.genes.annot	ENSG00000143994	1.8379	0.033038	ABHD1	0.672254
path_length_global	Cortical_Neuron.genes.annot	ENSG00000249098	1.8295	0.033664	AC055733.1	0.672258
efficiency_global	Adult_brain.genes.annot	ENSG00000266916	1.8349	0.033263	ZNF793-AS1	0.672261
small_worldness_global	Adult_brain.genes.annot	ENSG00000252640	1.8918	0.029261	snoU109	0.672263
small_worldness_global	Adult_brain.genes.annot	ENSG00000279839	1.8916	0.02927	AL512383.1	0.672263
path_length_r	Cortical_Neuron.genes.annot	ENSG00000174914	1.8377	0.033052	OR9G1	0.672279
clustering_l	Cortical_Neuron.genes.annot	ENSG00000249071	1.7899	0.036732	EGFLAM-AS3	0.672281
clustering_l	Cortical_Neuron.genes.annot	ENSG00000124104	1.7899	0.036738	SNX21	0.672281
clustering_l	Cortical_Neuron.genes.annot	ENSG00000251513	1.7898	0.036743	LIX1-AS1	0.672281
small_worldness_l	Fetal_brain.genes.annot	ENSG00000175550	1.9562	0.025224	DRAP1	0.672282
degree_global	Midbrain_DA.genes.annot	ENSG00000237243	1.7293	0.041873	CREB3L2-AS1	0.672288
small_worldness_global	Fetal_brain.genes.annot	ENSG00000121057	1.9711	0.024354	AKAP1	0.672288
clustering_l	Midbrain_DA.genes.annot	ENSG00000243560	1.83	0.033626	RN7SL364P	0.672291
small_worldness_r	Fetal_brain.genes.annot	ENSG00000230683	2.0222	0.021577	DDTP1	0.672291
contralateral_degree_global	Adult_brain.genes.annot	ENSG00000248485	1.7673	0.03859	PCP4L1	0.672311
efficiency_l	Fetal_brain.genes.annot	ENSG00000261250	1.8594	0.031488	AL160286.3	0.672316
efficiency_l	Fetal_brain.genes.annot	ENSG00000222909	1.8592	0.031501	RNU6-193P	0.672316
efficiency_l	Fetal_brain.genes.annot	ENSG00000254034	1.8591	0.031506	INTS9-AS1	0.672316
efficiency_l	Fetal_brain.genes.annot	ENSG00000223705	1.859	0.031516	NSUN5P1	0.672316
efficiency_l	Fetal_brain.genes.annot	ENSG00000252892	1.8589	0.031522	RNU6-548P	0.672316
ipsilateral_degree_l	Fetal_brain.genes.annot	ENSG00000270948	1.7534	0.039767	MTDHP1	0.672318
ipsilateral_degree_l	Fetal_brain.genes.annot	ENSG00000254853	1.7533	0.039772	AP004247.1	0.672318
ipsilateral_degree_l	Fetal_brain.genes.annot	ENSG00000196531	1.7533	0.039777	NACA	0.672318
efficiency_l	Cortical_Neuron.genes.annot	ENSG00000183486	1.8115	0.035034	MX2	0.672322
efficiency_l	Cortical_Neuron.genes.annot	ENSG00000135604	1.8114	0.035038	STX11	0.672322
efficiency_l	Cortical_Neuron.genes.annot	ENSG00000261540	1.811	0.035073	AC079414.1	0.672322
efficiency_l	Cortical_Neuron.genes.annot	ENSG00000187778	1.8109	0.035075	MCRS1	0.672322
efficiency_l	Cortical_Neuron.genes.annot	ENSG00000197984	1.8106	0.035102	OR51A8P	0.672322
efficiency_l	Cortical_Neuron.genes.annot	ENSG00000225613	1.8105	0.035112	LINCMD1	0.672322
efficiency_l	Cortical_Neuron.genes.annot	ENSG00000130749	1.8104	0.035114	ZC3H4	0.672322
efficiency_l	Cortical_Neuron.genes.annot	ENSG00000268458	1.8103	0.035126	AC011468.3	0.672322
efficiency_l	Cortical_Neuron.genes.annot	ENSG00000224535	1.8102	0.035132	LINC02771	0.672322
efficiency_l	Cortical_Neuron.genes.annot	ENSG00000040608	1.8102	0.035136	RTN4R	0.672322
efficiency_global	Fetal_brain.genes.annot	ENSG00000253708	1.8464	0.032418	AC026979.1	0.672323
efficiency_global	Fetal_brain.genes.annot	ENSG00000165219	1.8463	0.032428	GAPVD1	0.672323
efficiency_global	Fetal_brain.genes.annot	ENSG00000231324	1.8462	0.032431	AP000696.1	0.672323
ipsilateral_degree_l	Cortical_Neuron.genes.annot	ENSG00000267490	1.7938	0.036426	AC008759.1	0.672323
ipsilateral_degree_l	Cortical_Neuron.genes.annot	ENSG00000270670	1.7928	0.036502	MARK2P16	0.672329
ipsilateral_degree_l	Cortical_Neuron.genes.annot	ENSG00000252510	1.7928	0.036506	RNA5SP55	0.672329
ipsilateral_degree_l	Cortical_Neuron.genes.annot	ENSG00000225531	1.7925	0.036526	AL807761.2	0.672329
ipsilateral_degree_l	Cortical_Neuron.genes.annot	ENSG00000139515	1.7923	0.036543	PDX1	0.672329
ipsilateral_degree_l	Cortical_Neuron.genes.annot	ENSG00000163923	1.7922	0.036546	RPL39L	0.672329
ipsilateral_degree_l	Cortical_Neuron.genes.annot	ENSG00000175264	1.7921	0.036558	CHST1	0.672329
ipsilateral_degree_l	Cortical_Neuron.genes.annot	ENSG00000225591	1.7918	0.036579	BX248409.1	0.672329
ipsilateral_degree_l	Cortical_Neuron.genes.annot	ENSG00000215812	1.7917	0.036592	ZNF847P	0.672329
ipsilateral_degree_l	Cortical_Neuron.genes.annot	ENSG00000254213	1.7915	0.036604	PRXL2AP2	0.672329
ipsilateral_degree_l	Cortical_Neuron.genes.annot	ENSG00000113648	1.7915	0.036604	MACROH2A1	0.672329
ipsilateral_degree_l	Cortical_Neuron.genes.annot	ENSG00000198677	1.7915	0.03661	TTC37	0.672329
ipsilateral_degree_l	Cortical_Neuron.genes.annot	ENSG00000275811	1.7914	0.036617	HTR1DP1	0.672329
ipsilateral_degree_l	Cortical_Neuron.genes.annot	ENSG00000117543	1.7913	0.036619	DPH5	0.672329
ipsilateral_degree_l	Cortical_Neuron.genes.annot	ENSG00000212534	1.7912	0.036627	SNORD70	0.672329
ipsilateral_degree_l	Cortical_Neuron.genes.annot	ENSG00000132718	1.7905	0.036689	SYT11	0.672329
ipsilateral_degree_l	Cortical_Neuron.genes.annot	ENSG00000078795	1.7903	0.036706	PKD2L2	0.672329
ipsilateral_degree_l	Cortical_Neuron.genes.annot	ENSG00000061492	1.7901	0.036717	WNT8A	0.672329
ipsilateral_degree_l	Cortical_Neuron.genes.annot	ENSG00000255511	1.7899	0.036733	AC023078.2	0.672329
ipsilateral_degree_l	Cortical_Neuron.genes.annot	ENSG00000277748	1.7895	0.036769	AC006262.4	0.672329
ipsilateral_degree_l	Cortical_Neuron.genes.annot	ENSG00000226939	1.7892	0.03679	AC062021.1	0.672329
ipsilateral_degree_l	Cortical_Neuron.genes.annot	ENSG00000253779	1.7891	0.036795	IGLVVI-25-1	0.672329
ipsilateral_degree_l	Cortical_Neuron.genes.annot	ENSG00000282381	1.7888	0.03682	AC104073.4	0.672329
ipsilateral_degree_l	Cortical_Neuron.genes.annot	ENSG00000243904	1.7888	0.036826	RPSAP5	0.672329
ipsilateral_degree_l	Cortical_Neuron.genes.annot	ENSG00000240563	1.7887	0.036828	L1TD1	0.672329
ipsilateral_degree_l	Cortical_Neuron.genes.annot	ENSG00000255340	1.7887	0.036833	AC087276.4	0.672329
ipsilateral_degree_l	Cortical_Neuron.genes.annot	ENSG00000090238	1.7882	0.036868	YPEL3	0.672329
ipsilateral_degree_l	Cortical_Neuron.genes.annot	ENSG00000250616	1.7882	0.036868	AC012645.1	0.672329
ipsilateral_degree_l	Cortical_Neuron.genes.annot	ENSG00000204613	1.7881	0.036882	TRIM10	0.672329
ipsilateral_degree_l	Cortical_Neuron.genes.annot	ENSG00000282952	1.7879	0.036893	AL583852.1	0.672329
ipsilateral_degree_l	Cortical_Neuron.genes.annot	ENSG00000201988	1.7878	0.036906	Y_RNA	0.672329
ipsilateral_degree_l	Cortical_Neuron.genes.annot	ENSG00000265507	1.7878	0.036907	MIR4435-1	0.672329
ipsilateral_degree_l	Cortical_Neuron.genes.annot	ENSG00000238344	1.7877	0.036914	SNORD126	0.672329
ipsilateral_degree_l	Cortical_Neuron.genes.annot	ENSG00000254051	1.7875	0.036928	AC011853.1	0.672329
ipsilateral_degree_l	Cortical_Neuron.genes.annot	ENSG00000239218	1.787	0.036971	RPS20P22	0.672329
ipsilateral_degree_l	Cortical_Neuron.genes.annot	ENSG00000252116	1.7867	0.036993	RNU4ATAC4P	0.672329
ipsilateral_degree_l	Cortical_Neuron.genes.annot	ENSG00000204308	1.7865	0.037008	RNF5	0.672329
ipsilateral_degree_l	Cortical_Neuron.genes.annot	ENSG00000234241	1.7858	0.037062	AL109618.1	0.672329
ipsilateral_degree_l	Cortical_Neuron.genes.annot	ENSG00000116396	1.7857	0.037076	KCNC4	0.672329
ipsilateral_degree_l	Cortical_Neuron.genes.annot	ENSG00000265390	1.7855	0.037087	MIR4999	0.672329
ipsilateral_degree_l	Cortical_Neuron.genes.annot	ENSG00000248692	1.7855	0.037094	ADGRL3-AS1	0.672329
ipsilateral_degree_l	Cortical_Neuron.genes.annot	ENSG00000262818	1.7852	0.037117	AC055872.1	0.672329
ipsilateral_degree_l	Cortical_Neuron.genes.annot	ENSG00000256538	1.7852	0.037118	AC046130.3	0.672329
ipsilateral_degree_l	Cortical_Neuron.genes.annot	ENSG00000225183	1.785	0.037128	AL353898.1	0.672329
ipsilateral_degree_l	Cortical_Neuron.genes.annot	ENSG00000232956	1.785	0.037128	SNHG15	0.672329
ipsilateral_degree_l	Cortical_Neuron.genes.annot	ENSG00000108559	1.7849	0.03714	NUP88	0.672329
ipsilateral_degree_l	Cortical_Neuron.genes.annot	ENSG00000196843	1.7848	0.037146	ARID5A	0.672329
ipsilateral_degree_l	Cortical_Neuron.genes.annot	ENSG00000255551	1.7846	0.037162	AC027369.6	0.672329
ipsilateral_degree_l	Cortical_Neuron.genes.annot	ENSG00000232022	1.7845	0.037168	FAAHP1	0.672329
ipsilateral_degree_l	Cortical_Neuron.genes.annot	ENSG00000167363	1.7845	0.037172	FN3K	0.672329
ipsilateral_degree_l	Cortical_Neuron.genes.annot	ENSG00000258745	1.7842	0.037193	AL358334.3	0.672329
ipsilateral_degree_l	Cortical_Neuron.genes.annot	ENSG00000223944	1.7836	0.037242	AL353604.1	0.672329
ipsilateral_degree_l	Cortical_Neuron.genes.annot	ENSG00000254920	1.7834	0.037257	AC027369.4	0.672329
ipsilateral_degree_l	Cortical_Neuron.genes.annot	ENSG00000143776	1.783	0.037289	CDC42BPA	0.672329
ipsilateral_degree_l	Cortical_Neuron.genes.annot	ENSG00000223702	1.783	0.037295	ZDHHC20P2	0.672329
ipsilateral_degree_l	Cortical_Neuron.genes.annot	ENSG00000232766	1.7829	0.0373	AC098614.2	0.672329
ipsilateral_degree_l	Cortical_Neuron.genes.annot	ENSG00000237464	1.7829	0.037302	AL031663.2	0.672329
ipsilateral_degree_l	Cortical_Neuron.genes.annot	ENSG00000160801	1.7828	0.037307	PTH1R	0.672329
ipsilateral_degree_l	Cortical_Neuron.genes.annot	ENSG00000259918	1.7822	0.037354	NDUFA5P11	0.672329
ipsilateral_degree_l	Cortical_Neuron.genes.annot	ENSG00000261060	1.782	0.037378	AL160286.2	0.672329
ipsilateral_degree_l	Cortical_Neuron.genes.annot	ENSG00000166035	1.7816	0.037408	LIPC	0.672329
ipsilateral_degree_l	Cortical_Neuron.genes.annot	ENSG00000217612	1.7814	0.037427	AL031119.1	0.672329
ipsilateral_degree_l	Cortical_Neuron.genes.annot	ENSG00000171456	1.7814	0.037428	ASXL1	0.672329
ipsilateral_degree_l	Cortical_Neuron.genes.annot	ENSG00000202283	1.7813	0.037434	SNORA33	0.672329
ipsilateral_degree_l	Cortical_Neuron.genes.annot	ENSG00000263609	1.7812	0.03744	LINC02002	0.672329
ipsilateral_degree_l	Cortical_Neuron.genes.annot	ENSG00000243531	1.7812	0.037444	AC079804.2	0.672329
ipsilateral_degree_l	Cortical_Neuron.genes.annot	ENSG00000283776	1.7811	0.037444	TAF11L13	0.672329
ipsilateral_degree_l	Cortical_Neuron.genes.annot	ENSG00000232167	1.7807	0.03748	AC137675.1	0.672329
ipsilateral_degree_l	Cortical_Neuron.genes.annot	ENSG00000242899	1.7799	0.037542	RPL7P16	0.672329
ipsilateral_degree_l	Cortical_Neuron.genes.annot	ENSG00000107130	1.7795	0.037582	NCS1	0.672329
ipsilateral_degree_l	Cortical_Neuron.genes.annot	ENSG00000162139	1.7793	0.037594	NEU3	0.672329
ipsilateral_degree_l	Cortical_Neuron.genes.annot	ENSG00000136830	1.7791	0.037608	NIBAN2	0.672329
ipsilateral_degree_l	Cortical_Neuron.genes.annot	ENSG00000267601	1.7789	0.037626	AC022966.2	0.672329
ipsilateral_degree_l	Cortical_Neuron.genes.annot	ENSG00000111271	1.7788	0.037635	ACAD10	0.672329
ipsilateral_degree_l	Cortical_Neuron.genes.annot	ENSG00000273204	1.7786	0.03765	AC104506.1	0.672329
ipsilateral_degree_l	Cortical_Neuron.genes.annot	ENSG00000130706	1.7786	0.037652	ADRM1	0.672329
ipsilateral_degree_l	Cortical_Neuron.genes.annot	ENSG00000224079	1.7785	0.037661	AC091729.1	0.672329
ipsilateral_degree_l	Cortical_Neuron.genes.annot	ENSG00000240961	1.7785	0.037664	RN7SL415P	0.672329
ipsilateral_degree_l	Cortical_Neuron.genes.annot	ENSG00000229415	1.7783	0.037677	SFTA3	0.672329
ipsilateral_degree_l	Cortical_Neuron.genes.annot	ENSG00000229972	1.7783	0.037678	IQCF3	0.672329
ipsilateral_degree_l	Cortical_Neuron.genes.annot	ENSG00000145321	1.7783	0.037679	gaussian_curvature	0.672329
ipsilateral_degree_l	Cortical_Neuron.genes.annot	ENSG00000170153	1.7782	0.037689	RNF150	0.672329
ipsilateral_degree_l	Cortical_Neuron.genes.annot	ENSG00000273299	1.7781	0.037695	AC006153.1	0.672329
ipsilateral_degree_l	Cortical_Neuron.genes.annot	ENSG00000188850	1.7776	0.037733	AC114947.1	0.672329
ipsilateral_degree_l	Cortical_Neuron.genes.annot	ENSG00000129625	1.7775	0.037747	REEP5	0.672329
ipsilateral_degree_l	Cortical_Neuron.genes.annot	ENSG00000143870	1.7773	0.037756	PDIA6	0.672329
ipsilateral_degree_l	Cortical_Neuron.genes.annot	ENSG00000074527	1.7773	0.037761	NTN4	0.672329
ipsilateral_degree_l	Cortical_Neuron.genes.annot	ENSG00000243035	1.7769	0.037792	RN7SL810P	0.672329
ipsilateral_degree_l	Cortical_Neuron.genes.annot	ENSG00000180113	1.7768	0.037798	TDRD6	0.672329
ipsilateral_degree_l	Cortical_Neuron.genes.annot	ENSG00000274002	1.7767	0.037811	AL135999.3	0.672329
ipsilateral_degree_l	Cortical_Neuron.genes.annot	ENSG00000139714	1.7766	0.037821	MORN3	0.672329
ipsilateral_degree_l	Cortical_Neuron.genes.annot	ENSG00000176092	1.7762	0.037851	CRYBG2	0.672329
ipsilateral_degree_l	Cortical_Neuron.genes.annot	ENSG00000101084	1.7761	0.037861	RAB5IF	0.672329
ipsilateral_degree_l	Cortical_Neuron.genes.annot	ENSG00000119333	1.776	0.037869	WDR34	0.672329
ipsilateral_degree_l	Cortical_Neuron.genes.annot	ENSG00000224116	1.7759	0.037874	INHBA-AS1	0.672329
ipsilateral_degree_l	Cortical_Neuron.genes.annot	ENSG00000249004	1.7758	0.037882	PRMT5P1	0.672329
ipsilateral_degree_l	Cortical_Neuron.genes.annot	ENSG00000278934	1.7755	0.037904	AC117489.1	0.672329
ipsilateral_degree_l	Cortical_Neuron.genes.annot	ENSG00000187999	1.7755	0.037908	HNRNPA1P61	0.672329
ipsilateral_degree_l	Cortical_Neuron.genes.annot	ENSG00000251920	1.7755	0.03791	RNA5SP216	0.672329
ipsilateral_degree_l	Cortical_Neuron.genes.annot	ENSG00000266276	1.7754	0.037917	MIR4743	0.672329
ipsilateral_degree_l	Cortical_Neuron.genes.annot	ENSG00000222706	1.7752	0.037931	RN7SKP89	0.672329
ipsilateral_degree_l	Cortical_Neuron.genes.annot	ENSG00000251938	1.7751	0.037943	snoU13	0.672329
ipsilateral_degree_l	Cortical_Neuron.genes.annot	ENSG00000104967	1.7748	0.037967	NOVA2	0.672329
ipsilateral_degree_l	Cortical_Neuron.genes.annot	ENSG00000241791	1.7747	0.037971	RN7SL817P	0.672329
ipsilateral_degree_l	Cortical_Neuron.genes.annot	ENSG00000103047	1.7745	0.03799	TANGO6	0.672329
ipsilateral_degree_l	Cortical_Neuron.genes.annot	ENSG00000272913	1.7743	0.038007	AC009237.14	0.672329
ipsilateral_degree_l	Cortical_Neuron.genes.annot	ENSG00000230465	1.7742	0.038012	VENTXP4	0.672329
ipsilateral_degree_l	Cortical_Neuron.genes.annot	ENSG00000251380	1.7742	0.038014	DCANP1	0.672329
ipsilateral_degree_l	Cortical_Neuron.genes.annot	ENSG00000267308	1.7741	0.038026	LINC01764	0.672329
ipsilateral_degree_l	Cortical_Neuron.genes.annot	ENSG00000267263	1.7739	0.038039	AC111170.3	0.672329
ipsilateral_degree_l	Cortical_Neuron.genes.annot	ENSG00000232292	1.7737	0.038057	ALDH7A1P2	0.672329
ipsilateral_degree_l	Cortical_Neuron.genes.annot	ENSG00000239145	1.7736	0.038063	snoU13	0.672329
ipsilateral_degree_l	Cortical_Neuron.genes.annot	ENSG00000229546	1.7734	0.038081	LINC00428	0.672329
ipsilateral_degree_l	Cortical_Neuron.genes.annot	ENSG00000249363	1.7733	0.038088	AC011411.1	0.672329
ipsilateral_degree_l	Cortical_Neuron.genes.annot	ENSG00000258919	1.7733	0.038093	AL049836.1	0.672329
ipsilateral_degree_l	Cortical_Neuron.genes.annot	ENSG00000280181	1.7732	0.038102	AC025262.2	0.672329
ipsilateral_degree_l	Cortical_Neuron.genes.annot	ENSG00000110696	1.7731	0.038105	C11orf58	0.672329
ipsilateral_degree_l	Cortical_Neuron.genes.annot	ENSG00000123447	1.7731	0.03811	TYRL	0.672329
ipsilateral_degree_l	Cortical_Neuron.genes.annot	ENSG00000271892	1.7729	0.038121	AC026790.2	0.672329
ipsilateral_degree_l	Cortical_Neuron.genes.annot	ENSG00000228339	1.7726	0.038146	AMD1P1	0.672329
ipsilateral_degree_l	Cortical_Neuron.genes.annot	ENSG00000250476	1.7725	0.038155	ENPP7P9	0.672329
ipsilateral_degree_l	Cortical_Neuron.genes.annot	ENSG00000222604	1.7725	0.038159	SNORA7	0.672329
ipsilateral_degree_l	Cortical_Neuron.genes.annot	ENSG00000273139	1.7724	0.038162	AC007663.3	0.672329
ipsilateral_degree_l	Cortical_Neuron.genes.annot	ENSG00000174738	1.7721	0.038189	NR1D2	0.672329
ipsilateral_degree_l	Cortical_Neuron.genes.annot	ENSG00000264061	1.772	0.038198	FGF7P1	0.672329
ipsilateral_degree_l	Cortical_Neuron.genes.annot	ENSG00000273340	1.7718	0.038211	MICE	0.672329
ipsilateral_degree_l	Cortical_Neuron.genes.annot	ENSG00000200151	1.7717	0.038219	RN7SKP231	0.672329
ipsilateral_degree_l	Cortical_Neuron.genes.annot	ENSG00000225498	1.7717	0.038221	AC002064.2	0.672329
ipsilateral_degree_l	Cortical_Neuron.genes.annot	ENSG00000276075	1.7716	0.038232	AC027682.6	0.672329
ipsilateral_degree_l	Cortical_Neuron.genes.annot	ENSG00000245719	1.7715	0.038238	AC009292.1	0.672329
ipsilateral_degree_l	Cortical_Neuron.genes.annot	ENSG00000101363	1.7714	0.038245	MANBAL	0.672329
ipsilateral_degree_l	Cortical_Neuron.genes.annot	ENSG00000166869	1.7713	0.038256	CHP2	0.672329
ipsilateral_degree_l	Cortical_Neuron.genes.annot	ENSG00000138028	1.7712	0.03826	CGREF1	0.672329
ipsilateral_degree_l	Cortical_Neuron.genes.annot	ENSG00000279759	1.7712	0.038261	AC118344.4	0.672329
ipsilateral_degree_l	Cortical_Neuron.genes.annot	ENSG00000220989	1.7711	0.038273	AC063944.1	0.672329
ipsilateral_degree_l	Cortical_Neuron.genes.annot	ENSG00000211979	1.771	0.038277	IGHV7-81	0.672329
ipsilateral_degree_l	Cortical_Neuron.genes.annot	ENSG00000226665	1.7709	0.038291	SSR1P2	0.672329
ipsilateral_degree_l	Cortical_Neuron.genes.annot	ENSG00000272085	1.7708	0.038294	AC091979.2	0.672329
ipsilateral_degree_l	Cortical_Neuron.genes.annot	ENSG00000231460	1.7708	0.038294	AL365204.1	0.672329
ipsilateral_degree_l	Cortical_Neuron.genes.annot	ENSG00000227962	1.7707	0.038303	AL391994.1	0.672329
ipsilateral_degree_l	Cortical_Neuron.genes.annot	ENSG00000219565	1.7706	0.038313	ZNF259P1	0.672329
ipsilateral_degree_l	Cortical_Neuron.genes.annot	ENSG00000254940	1.7703	0.038339	OR4A19P	0.672329
ipsilateral_degree_l	Cortical_Neuron.genes.annot	ENSG00000238317	1.7701	0.038356	SNORD11	0.672329
ipsilateral_degree_l	Cortical_Neuron.genes.annot	ENSG00000229865	1.77	0.03836	RPL31P54	0.672329
ipsilateral_degree_l	Cortical_Neuron.genes.annot	ENSG00000236234	1.77	0.038367	AC091132.2	0.672329
ipsilateral_degree_l	Cortical_Neuron.genes.annot	ENSG00000274996	1.7699	0.038371	AC006449.1	0.672329
ipsilateral_degree_l	Cortical_Neuron.genes.annot	ENSG00000259477	1.7698	0.038382	AC012653.1	0.672329
ipsilateral_degree_l	Cortical_Neuron.genes.annot	ENSG00000172939	1.7695	0.038406	OXSR1	0.672329
ipsilateral_degree_l	Cortical_Neuron.genes.annot	ENSG00000244060	1.7694	0.038412	RPS2P41	0.672329
ipsilateral_degree_l	Cortical_Neuron.genes.annot	ENSG00000204960	1.7692	0.038431	BLACE	0.672329
ipsilateral_degree_l	Cortical_Neuron.genes.annot	ENSG00000239804	1.7692	0.038432	AC092902.1	0.672329
ipsilateral_degree_l	Cortical_Neuron.genes.annot	ENSG00000197984	1.769	0.038443	OR51A8P	0.672329
ipsilateral_degree_l	Cortical_Neuron.genes.annot	ENSG00000213036	1.769	0.038444	AL445305.1	0.672329
ipsilateral_degree_l	Cortical_Neuron.genes.annot	ENSG00000212609	1.7689	0.038454	RNU1-139P	0.672329
ipsilateral_degree_l	Cortical_Neuron.genes.annot	ENSG00000237837	1.7689	0.038458	AC159540.3	0.672329
ipsilateral_degree_l	Cortical_Neuron.genes.annot	ENSG00000198825	1.7687	0.038469	INPP5F	0.672329
ipsilateral_degree_l	Cortical_Neuron.genes.annot	ENSG00000160868	1.7684	0.038497	CYP3A4	0.672329
ipsilateral_degree_l	Cortical_Neuron.genes.annot	ENSG00000251018	1.7684	0.038498	HMMR-AS1	0.672329
ipsilateral_degree_l	Cortical_Neuron.genes.annot	ENSG00000267637	1.7683	0.038506	AC040904.1	0.672329
ipsilateral_degree_l	Cortical_Neuron.genes.annot	ENSG00000260007	1.7683	0.038506	AC107871.1	0.672329
ipsilateral_degree_l	Cortical_Neuron.genes.annot	ENSG00000249910	1.7678	0.03855	TRIM51CP	0.672329
ipsilateral_degree_l	Cortical_Neuron.genes.annot	ENSG00000066379	1.7678	0.03855	ZNRD1	0.672329
ipsilateral_degree_l	Cortical_Neuron.genes.annot	ENSG00000116903	1.7678	0.038551	EXOC8	0.672329
ipsilateral_degree_l	Cortical_Neuron.genes.annot	ENSG00000200060	1.7677	0.038557	Y_RNA	0.672329
ipsilateral_degree_l	Cortical_Neuron.genes.annot	ENSG00000265964	1.7677	0.038559	AC217774.2	0.672329
ipsilateral_degree_l	Cortical_Neuron.genes.annot	ENSG00000257927	1.7675	0.038574	MRPS36P5	0.672329
ipsilateral_degree_l	Cortical_Neuron.genes.annot	ENSG00000099260	1.7673	0.038587	PALMD	0.672329
ipsilateral_degree_l	Cortical_Neuron.genes.annot	ENSG00000242852	1.7673	0.038588	ZNF709	0.672329
ipsilateral_degree_l	Cortical_Neuron.genes.annot	ENSG00000204054	1.7672	0.038598	LINC00963	0.672329
ipsilateral_degree_l	Cortical_Neuron.genes.annot	ENSG00000111275	1.7668	0.038633	ALDH2	0.672329
ipsilateral_degree_l	Cortical_Neuron.genes.annot	ENSG00000180616	1.7667	0.038643	SSTR2	0.672329
ipsilateral_degree_l	Cortical_Neuron.genes.annot	ENSG00000280277	1.7665	0.038655	AL079342.3	0.672329
ipsilateral_degree_l	Cortical_Neuron.genes.annot	ENSG00000167920	1.7663	0.038671	TMEM99	0.672329
ipsilateral_degree_l	Cortical_Neuron.genes.annot	ENSG00000248717	1.7662	0.038681	LINC02222	0.672329
ipsilateral_degree_l	Cortical_Neuron.genes.annot	ENSG00000175707	1.7662	0.038683	KDF1	0.672329
ipsilateral_degree_l	Cortical_Neuron.genes.annot	ENSG00000211881	1.7662	0.038684	TRAJ8	0.672329
ipsilateral_degree_l	Cortical_Neuron.genes.annot	ENSG00000248764	1.7661	0.038686	AC092435.2	0.672329
ipsilateral_degree_l	Cortical_Neuron.genes.annot	ENSG00000004846	1.7661	0.038687	ABCB5	0.672329
contralateral_degree_global	Adult_brain.genes.annot	ENSG00000254064	1.7671	0.038604	AC105206.2	0.672332
clustering_l	Adult_brain.genes.annot	ENSG00000149548	1.8112	0.035056	CCDC15	0.672334
clustering_l	Adult_brain.genes.annot	ENSG00000262678	1.8106	0.035099	AC004771.4	0.672334
clustering_l	Adult_brain.genes.annot	ENSG00000244345	1.8105	0.035109	AC104435.2	0.672334
clustering_l	Adult_brain.genes.annot	ENSG00000212163	1.8103	0.035127	SNORD91A	0.672334
clustering_l	Adult_brain.genes.annot	ENSG00000135437	1.8101	0.035142	RDH5	0.672334
clustering_l	Adult_brain.genes.annot	ENSG00000274294	1.81	0.03515	AC015660.3	0.672334
clustering_l	Adult_brain.genes.annot	ENSG00000213169	1.8098	0.035161	AC069218.1	0.672334
clustering_l	Adult_brain.genes.annot	ENSG00000068137	1.8098	0.035163	PLEKHH3	0.672334
clustering_l	Adult_brain.genes.annot	ENSG00000236296	1.8098	0.035165	GUSBP5	0.672334
clustering_l	Adult_brain.genes.annot	ENSG00000136274	1.8098	0.035167	NACAD	0.672334
clustering_l	Adult_brain.genes.annot	ENSG00000138696	1.8096	0.035177	BMPR1B	0.672334
clustering_l	Adult_brain.genes.annot	ENSG00000068781	1.8095	0.03519	STON1-GTF2A1L	0.672334
clustering_l	Adult_brain.genes.annot	ENSG00000232873	1.8093	0.035205	RPL23AP93	0.672334
clustering_l	Adult_brain.genes.annot	ENSG00000161057	1.809	0.035223	PSMC2	0.672334
clustering_l	Adult_brain.genes.annot	ENSG00000100030	1.8089	0.035234	MAPK1	0.672334
clustering_l	Adult_brain.genes.annot	ENSG00000158122	1.8089	0.035237	PRXL2C	0.672334
clustering_l	Adult_brain.genes.annot	ENSG00000005844	1.8086	0.035255	ITGAL	0.672334
clustering_l	Adult_brain.genes.annot	ENSG00000198367	1.8086	0.035258	OR7A11P	0.672334
clustering_l	Adult_brain.genes.annot	ENSG00000161981	1.8085	0.035266	SNRNP25	0.672334
clustering_l	Adult_brain.genes.annot	ENSG00000238124	1.8085	0.035268	AC114501.3	0.672334
clustering_l	Adult_brain.genes.annot	ENSG00000226874	1.8084	0.035275	AC005154.1	0.672334
clustering_l	Adult_brain.genes.annot	ENSG00000224585	1.8083	0.03528	AC103563.1	0.672334
clustering_l	Adult_brain.genes.annot	ENSG00000163596	1.8082	0.035289	ICA1L	0.672334
ipsilateral_degree_l	Adult_brain.genes.annot	ENSG00000265390	1.7855	0.037087	MIR4999	0.672338
ipsilateral_degree_l	Adult_brain.genes.annot	ENSG00000248692	1.7855	0.037094	ADGRL3-AS1	0.672338
path_length_r	ENSG.genes.annot	ENSG00000100739	1.8182	0.034517	BDKRB1	0.672344
path_length_r	ENSG.genes.annot	ENSG00000099814	1.8179	0.034543	CEP170B	0.672344
ipsilateral_degree_global	Adult_brain.genes.annot	ENSG00000125877	1.7888	0.036822	ITPA	0.67236
ipsilateral_degree_global	Adult_brain.genes.annot	ENSG00000233676	1.7884	0.036855	FDPSP6	0.67236
ipsilateral_degree_global	Adult_brain.genes.annot	ENSG00000201492	1.7884	0.036859	RNA5SP78	0.67236
ipsilateral_degree_global	Adult_brain.genes.annot	ENSG00000279685	1.7884	0.036859	MAPT-IT1	0.67236
ipsilateral_degree_global	Adult_brain.genes.annot	ENSG00000140497	1.7881	0.036879	SCAMP2	0.67236
ipsilateral_degree_global	Adult_brain.genes.annot	ENSG00000234907	1.7878	0.036906	AL593851.1	0.67236
ipsilateral_degree_global	Adult_brain.genes.annot	ENSG00000133739	1.7876	0.036918	LRRCC1	0.67236
ipsilateral_degree_global	Adult_brain.genes.annot	ENSG00000231252	1.7876	0.036923	AC099792.1	0.67236
ipsilateral_degree_global	Adult_brain.genes.annot	ENSG00000169989	1.7873	0.036942	TIGD4	0.67236
ipsilateral_degree_global	Adult_brain.genes.annot	ENSG00000249085	1.787	0.036967	AC035140.1	0.67236
ipsilateral_degree_global	Adult_brain.genes.annot	ENSG00000176681	1.7869	0.036979	LRRC37A	0.67236
ipsilateral_degree_global	Adult_brain.genes.annot	ENSG00000244571	1.7865	0.037006	RPS6P4	0.67236
ipsilateral_degree_global	Adult_brain.genes.annot	ENSG00000244332	1.7865	0.037011	AL138759.1	0.67236
ipsilateral_degree_global	Adult_brain.genes.annot	ENSG00000114982	1.7864	0.03702	KANSL3	0.67236
ipsilateral_degree_global	Adult_brain.genes.annot	ENSG00000252580	1.7863	0.037023	SNORA31	0.67236
ipsilateral_degree_global	Adult_brain.genes.annot	ENSG00000152763	1.7863	0.037027	WDR78	0.67236
ipsilateral_degree_global	Adult_brain.genes.annot	ENSG00000166546	1.786	0.037052	BEAN1	0.67236
ipsilateral_degree_global	Adult_brain.genes.annot	ENSG00000238723	1.7859	0.037058	Y_RNA	0.67236
ipsilateral_degree_global	Adult_brain.genes.annot	ENSG00000270986	1.7855	0.037087	HMGB1P51	0.67236
ipsilateral_degree_global	Adult_brain.genes.annot	ENSG00000101680	1.7855	0.03709	LAMA1	0.67236
ipsilateral_degree_global	Adult_brain.genes.annot	ENSG00000207756	1.7853	0.037109	MIR580	0.67236
ipsilateral_degree_global	Adult_brain.genes.annot	ENSG00000231681	1.7851	0.037119	AC020743.2	0.67236
ipsilateral_degree_global	Adult_brain.genes.annot	ENSG00000146233	1.7848	0.037146	CYP39A1	0.67236
ipsilateral_degree_global	Adult_brain.genes.annot	ENSG00000258520	1.7846	0.037161	AL359317.1	0.67236
ipsilateral_degree_global	Adult_brain.genes.annot	ENSG00000143603	1.7843	0.037188	KCNN3	0.67236
ipsilateral_degree_global	Adult_brain.genes.annot	ENSG00000132321	1.7837	0.037234	IQCA1	0.67236
ipsilateral_degree_global	Adult_brain.genes.annot	ENSG00000171488	1.7833	0.037265	LRRC8C	0.67236
ipsilateral_degree_global	Adult_brain.genes.annot	ENSG00000253244	1.7829	0.037302	AC113423.1	0.67236
ipsilateral_degree_global	Adult_brain.genes.annot	ENSG00000225713	1.7829	0.037302	RPL30P1	0.67236
ipsilateral_degree_global	Adult_brain.genes.annot	ENSG00000101346	1.7825	0.037332	POFUT1	0.67236
ipsilateral_degree_global	Adult_brain.genes.annot	ENSG00000262921	1.7825	0.037337	AC118754.2	0.67236
ipsilateral_degree_global	Adult_brain.genes.annot	ENSG00000204687	1.7824	0.037344	MAS1L	0.67236
ipsilateral_degree_global	Adult_brain.genes.annot	ENSG00000086189	1.7823	0.037347	DIMT1	0.67236
ipsilateral_degree_global	Adult_brain.genes.annot	ENSG00000131484	1.7823	0.037349	AC091132.1	0.67236
ipsilateral_degree_global	Adult_brain.genes.annot	ENSG00000279326	1.7822	0.037355	AC004972.1	0.67236
ipsilateral_degree_global	Adult_brain.genes.annot	ENSG00000171084	1.7822	0.037361	FAM86JP	0.67236
ipsilateral_degree_global	Adult_brain.genes.annot	ENSG00000206708	1.7821	0.037364	RNU6-1227P	0.67236
ipsilateral_degree_global	Adult_brain.genes.annot	ENSG00000173369	1.7821	0.037366	C1QB	0.67236
ipsilateral_degree_global	Adult_brain.genes.annot	ENSG00000230769	1.7821	0.037369	Z98048.1	0.67236
ipsilateral_degree_global	Adult_brain.genes.annot	ENSG00000259096	1.782	0.037371	SHLD2P2	0.67236
ipsilateral_degree_global	Adult_brain.genes.annot	ENSG00000201823	1.7815	0.037418	SNORD48	0.67236
ipsilateral_degree_global	Adult_brain.genes.annot	ENSG00000124523	1.7814	0.037426	SIRT5	0.67236
ipsilateral_degree_global	Adult_brain.genes.annot	ENSG00000173120	1.7813	0.037432	KDM2A	0.67236
ipsilateral_degree_global	Adult_brain.genes.annot	ENSG00000244706	1.7811	0.037446	AC026353.1	0.67236
ipsilateral_degree_global	Adult_brain.genes.annot	ENSG00000224842	1.781	0.037455	AL161908.1	0.67236
ipsilateral_degree_global	Adult_brain.genes.annot	ENSG00000265340	1.7809	0.03746	OR4K7P	0.67236
ipsilateral_degree_global	Adult_brain.genes.annot	ENSG00000257241	1.7809	0.037463	AC078922.1	0.67236
ipsilateral_degree_global	Adult_brain.genes.annot	ENSG00000236539	1.7807	0.037479	HNRNPA1P54	0.67236
ipsilateral_degree_global	Adult_brain.genes.annot	ENSG00000205476	1.7803	0.037514	CCDC85C	0.67236
ipsilateral_degree_global	Adult_brain.genes.annot	ENSG00000279608	1.7802	0.037518	AL353795.3	0.67236
ipsilateral_degree_global	Adult_brain.genes.annot	ENSG00000224853	1.7802	0.037523	LINC00393	0.67236
ipsilateral_degree_global	Adult_brain.genes.annot	ENSG00000252962	1.78	0.037537	RNU6-993P	0.67236
ipsilateral_degree_global	Adult_brain.genes.annot	ENSG00000258984	1.78	0.037541	UBE2F-SCLY	0.67236
ipsilateral_degree_global	Adult_brain.genes.annot	ENSG00000225499	1.7798	0.037552	RPL15P4	0.67236
ipsilateral_degree_global	Adult_brain.genes.annot	ENSG00000163596	1.7798	0.037553	ICA1L	0.67236
ipsilateral_degree_global	Adult_brain.genes.annot	ENSG00000258895	1.7796	0.037569	AC104390.1	0.67236
ipsilateral_degree_global	Adult_brain.genes.annot	ENSG00000141750	1.7794	0.037584	STAC2	0.67236
ipsilateral_degree_global	Adult_brain.genes.annot	ENSG00000127585	1.7789	0.037625	FBXL16	0.67236
ipsilateral_degree_global	Adult_brain.genes.annot	ENSG00000204650	1.7788	0.037638	LINC02210	0.67236
ipsilateral_degree_global	Adult_brain.genes.annot	ENSG00000226358	1.7788	0.03764	KRT8P38	0.67236
ipsilateral_degree_global	Adult_brain.genes.annot	ENSG00000161835	1.7787	0.037645	GRASP	0.67236
ipsilateral_degree_global	Adult_brain.genes.annot	ENSG00000214866	1.7784	0.03767	DCDC2C	0.67236
ipsilateral_degree_global	Adult_brain.genes.annot	ENSG00000269055	1.7782	0.037682	BNIP3P18	0.67236
ipsilateral_degree_global	Adult_brain.genes.annot	ENSG00000180658	1.7779	0.037712	OR2A4	0.67236
ipsilateral_degree_global	Adult_brain.genes.annot	ENSG00000201180	1.7778	0.037716	RNU6-115P	0.67236
ipsilateral_degree_global	Adult_brain.genes.annot	ENSG00000199803	1.7778	0.037716	RNU6-1159P	0.67236
ipsilateral_degree_global	Adult_brain.genes.annot	ENSG00000231108	1.7775	0.037744	PRELID3BP11	0.67236
ipsilateral_degree_global	Adult_brain.genes.annot	ENSG00000206634	1.7775	0.037744	SNORA22	0.67236
ipsilateral_degree_global	Adult_brain.genes.annot	ENSG00000203896	1.7771	0.03778	LIME1	0.67236
ipsilateral_degree_global	Adult_brain.genes.annot	ENSG00000150433	1.7768	0.037799	TMEM218	0.67236
ipsilateral_degree_global	Adult_brain.genes.annot	ENSG00000269570	1.7768	0.037804	AP001350.1	0.67236
ipsilateral_degree_global	Adult_brain.genes.annot	ENSG00000258566	1.7767	0.037806	AC007376.1	0.67236
ipsilateral_degree_global	Adult_brain.genes.annot	ENSG00000254839	1.7767	0.037807	AF131215.3	0.67236
ipsilateral_degree_global	Adult_brain.genes.annot	ENSG00000279225	1.7765	0.037825	AC138305.3	0.67236
ipsilateral_degree_global	Adult_brain.genes.annot	ENSG00000272168	1.7765	0.037825	CASC15	0.67236
ipsilateral_degree_global	Adult_brain.genes.annot	ENSG00000206652	1.7763	0.037838	RNU1-1	0.67236
ipsilateral_degree_global	Adult_brain.genes.annot	ENSG00000268654	1.7762	0.037851	MIMT1	0.67236
ipsilateral_degree_global	Adult_brain.genes.annot	ENSG00000250385	1.776	0.037865	AC106772.2	0.67236
ipsilateral_degree_global	Adult_brain.genes.annot	ENSG00000184945	1.7759	0.037874	AQP12A	0.67236
ipsilateral_degree_global	Adult_brain.genes.annot	ENSG00000212175	1.7758	0.03788	SNORA12	0.67236
ipsilateral_degree_global	Adult_brain.genes.annot	ENSG00000271788	1.7758	0.037886	AC008875.1	0.67236
ipsilateral_degree_global	Adult_brain.genes.annot	ENSG00000204392	1.7757	0.03789	LSM2	0.67236
ipsilateral_degree_global	Adult_brain.genes.annot	ENSG00000263923	1.7757	0.037893	AC019131.1	0.67236
ipsilateral_degree_global	Adult_brain.genes.annot	ENSG00000136274	1.7753	0.037925	NACAD	0.67236
ipsilateral_degree_global	Adult_brain.genes.annot	ENSG00000144010	1.7752	0.03793	TRIM43B	0.67236
ipsilateral_degree_global	Adult_brain.genes.annot	ENSG00000279521	1.775	0.037946	AL359396.2	0.67236
ipsilateral_degree_global	Adult_brain.genes.annot	ENSG00000252000	1.775	0.037949	ACA59	0.67236
ipsilateral_degree_global	Adult_brain.genes.annot	ENSG00000229404	1.7748	0.037967	LINC00858	0.67236
ipsilateral_degree_global	Adult_brain.genes.annot	ENSG00000104671	1.7746	0.037979	DCTN6	0.67236
ipsilateral_degree_global	Adult_brain.genes.annot	ENSG00000230715	1.7745	0.03799	AC018638.2	0.67236
ipsilateral_degree_global	Adult_brain.genes.annot	ENSG00000228594	1.7745	0.037993	FNDC10	0.67236
ipsilateral_degree_global	Adult_brain.genes.annot	ENSG00000172594	1.7743	0.038006	SMPDL3A	0.67236
ipsilateral_degree_global	Adult_brain.genes.annot	ENSG00000165997	1.7741	0.03802	ARL5B	0.67236
ipsilateral_degree_global	Adult_brain.genes.annot	ENSG00000100802	1.774	0.038031	C14orf93	0.67236
ipsilateral_degree_global	Adult_brain.genes.annot	ENSG00000279065	1.7738	0.038048	AL138688.1	0.67236
ipsilateral_degree_global	Adult_brain.genes.annot	ENSG00000196110	1.7738	0.03805	ZNF699	0.67236
ipsilateral_degree_global	Adult_brain.genes.annot	ENSG00000225183	1.7738	0.038051	AL353898.1	0.67236
ipsilateral_degree_global	Adult_brain.genes.annot	ENSG00000254576	1.7737	0.038058	OR4C1P	0.67236
ipsilateral_degree_global	Adult_brain.genes.annot	ENSG00000201339	1.7736	0.038066	Y_RNA	0.67236
ipsilateral_degree_global	Adult_brain.genes.annot	ENSG00000237589	1.7735	0.038075	HMGN1P32	0.67236
ipsilateral_degree_global	Adult_brain.genes.annot	ENSG00000248809	1.7732	0.038095	LINC01095	0.67236
ipsilateral_degree_global	Adult_brain.genes.annot	ENSG00000243742	1.7728	0.038132	RPLP0P2	0.67236
ipsilateral_degree_global	Adult_brain.genes.annot	ENSG00000248554	1.7727	0.038137	C5orf34-AS1	0.67236
ipsilateral_degree_global	Adult_brain.genes.annot	ENSG00000264151	1.7727	0.038139	AC090403.1	0.67236
ipsilateral_degree_global	Adult_brain.genes.annot	ENSG00000165204	1.7724	0.038167	OR1K1	0.67236
ipsilateral_degree_global	Adult_brain.genes.annot	ENSG00000226079	1.7723	0.038173	AL138830.1	0.67236
ipsilateral_degree_global	Adult_brain.genes.annot	ENSG00000166866	1.7721	0.038185	MYO1A	0.67236
ipsilateral_degree_global	Adult_brain.genes.annot	ENSG00000260778	1.772	0.038194	AC009065.5	0.67236
ipsilateral_degree_global	Adult_brain.genes.annot	ENSG00000199246	1.772	0.038198	RNU6-896P	0.67236
ipsilateral_degree_global	Adult_brain.genes.annot	ENSG00000146385	1.7718	0.03821	TAAR8	0.67236
ipsilateral_degree_global	Adult_brain.genes.annot	ENSG00000243679	1.7716	0.038229	AC018638.5	0.67236
ipsilateral_degree_global	Adult_brain.genes.annot	ENSG00000185651	1.7715	0.038237	UBE2L3	0.67236
ipsilateral_degree_global	Adult_brain.genes.annot	ENSG00000254487	1.7713	0.038252	AC130364.1	0.67236
ipsilateral_degree_global	Adult_brain.genes.annot	ENSG00000271296	1.7712	0.038263	H3P19	0.67236
ipsilateral_degree_global	Adult_brain.genes.annot	ENSG00000229568	1.7712	0.038266	SMC4P1	0.67236
ipsilateral_degree_global	Adult_brain.genes.annot	ENSG00000103056	1.7712	0.038266	SMPD3	0.67236
ipsilateral_degree_global	Adult_brain.genes.annot	ENSG00000239568	1.7709	0.038286	AC104435.1	0.67236
ipsilateral_degree_global	Adult_brain.genes.annot	ENSG00000272085	1.7708	0.0383	AC091979.2	0.67236
ipsilateral_degree_global	Adult_brain.genes.annot	ENSG00000270378	1.7708	0.038301	AC020891.4	0.67236
ipsilateral_degree_global	Adult_brain.genes.annot	ENSG00000099910	1.7706	0.038312	KLHL22	0.67236
ipsilateral_degree_global	Adult_brain.genes.annot	ENSG00000283156	1.7705	0.038324	AC068620.3	0.67236
ipsilateral_degree_l	Cortical_Neuron.genes.annot	ENSG00000207225	1.7659	0.03871	RNU6-692P	0.672377
ipsilateral_degree_l	Cortical_Neuron.genes.annot	ENSG00000249171	1.7657	0.038723	AC021192.2	0.672377
ipsilateral_degree_l	Cortical_Neuron.genes.annot	ENSG00000227508	1.7653	0.03876	LINC01624	0.672377
ipsilateral_degree_l	Cortical_Neuron.genes.annot	ENSG00000267732	1.7651	0.03877	AC006305.4	0.672377
ipsilateral_degree_l	Cortical_Neuron.genes.annot	ENSG00000236266	1.7651	0.03877	Z98884.1	0.672377
ipsilateral_degree_l	Cortical_Neuron.genes.annot	ENSG00000102974	1.7648	0.038802	CTCF	0.672377
ipsilateral_degree_l	Cortical_Neuron.genes.annot	ENSG00000230818	1.7647	0.03881	MTND2P16	0.672377
ipsilateral_degree_l	Cortical_Neuron.genes.annot	ENSG00000211858	1.7642	0.038848	TRAJ31	0.672377
ipsilateral_degree_l	Cortical_Neuron.genes.annot	ENSG00000253925	1.7641	0.038853	AC011369.1	0.672377
ipsilateral_degree_l	Cortical_Neuron.genes.annot	ENSG00000143324	1.764	0.038862	XPR1	0.672377
ipsilateral_degree_l	Cortical_Neuron.genes.annot	ENSG00000228815	1.764	0.038866	MARK2P13	0.672377
ipsilateral_degree_l	Cortical_Neuron.genes.annot	ENSG00000103044	1.7639	0.038873	HAS3	0.672377
ipsilateral_degree_l	Cortical_Neuron.genes.annot	ENSG00000231550	1.7638	0.038883	PTCHD3P2	0.672377
ipsilateral_degree_l	Cortical_Neuron.genes.annot	ENSG00000265095	1.7635	0.038911	FTLP12	0.672377
ipsilateral_degree_l	Cortical_Neuron.genes.annot	ENSG00000240823	1.7635	0.038912	RN7SL23P	0.672377
ipsilateral_degree_l	Cortical_Neuron.genes.annot	ENSG00000168477	1.7633	0.038925	TNXB	0.672377
ipsilateral_degree_l	Cortical_Neuron.genes.annot	ENSG00000279758	1.7631	0.038942	AC105339.5	0.672377
ipsilateral_degree_l	Cortical_Neuron.genes.annot	ENSG00000224382	1.763	0.038948	LINC00703	0.672377
ipsilateral_degree_l	Cortical_Neuron.genes.annot	ENSG00000251211	1.763	0.038951	AC136632.2	0.672377
ipsilateral_degree_l	Cortical_Neuron.genes.annot	ENSG00000131127	1.7629	0.038955	ZNF141	0.672377
ipsilateral_degree_l	Cortical_Neuron.genes.annot	ENSG00000207639	1.7629	0.038958	MIR193B	0.672377
contralateral_degree_global	Adult_brain.genes.annot	ENSG00000112096	1.7667	0.038639	SOD2	0.672377
contralateral_degree_global	Adult_brain.genes.annot	ENSG00000269956	1.7666	0.038644	MKNK1-AS1	0.672377
contralateral_degree_global	Adult_brain.genes.annot	ENSG00000105370	1.7666	0.038645	LIM2	0.672377
path_length_l	Fetal_brain.genes.annot	ENSG00000179577	1.9148	0.027757	AP003471.1	0.672381
path_length_l	Fetal_brain.genes.annot	ENSG00000214146	1.9148	0.027762	LINC02026	0.672381
efficiency_global	Adult_brain.genes.annot	ENSG00000233303	1.8344	0.033297	XXYLT1-AS1	0.672386
efficiency_global	Adult_brain.genes.annot	ENSG00000130038	1.8342	0.03331	CRACR2A	0.672386
efficiency_global	Adult_brain.genes.annot	ENSG00000256897	1.834	0.033325	AC018410.1	0.672386
efficiency_global	Adult_brain.genes.annot	ENSG00000149809	1.8338	0.03334	TM7SF2	0.672386
efficiency_global	Adult_brain.genes.annot	ENSG00000090339	1.8338	0.033343	ICAM1	0.672386
efficiency_global	Adult_brain.genes.annot	ENSG00000150787	1.8337	0.033346	PTS	0.672386
ipsilateral_degree_l	Midbrain_DA.genes.annot	ENSG00000238344	1.7877	0.036914	SNORD126	0.672392
ipsilateral_degree_l	Midbrain_DA.genes.annot	ENSG00000254051	1.7875	0.036928	AC011853.1	0.672392
ipsilateral_degree_l	Midbrain_DA.genes.annot	ENSG00000168477	1.7874	0.036933	TNXB	0.672392
ipsilateral_degree_l	Cortical_Neuron.genes.annot	ENSG00000152404	1.7627	0.038972	CWF19L2	0.672398
clustering_r	Midbrain_DA.genes.annot	ENSG00000214552	1.8777	0.030213	COPS8P2	0.672399
clustering_r	Midbrain_DA.genes.annot	ENSG00000237141	1.8777	0.030214	DNAJC19P1	0.672399
clustering_r	Midbrain_DA.genes.annot	ENSG00000262119	1.8776	0.030215	AL079343.1	0.672399
clustering_r	Midbrain_DA.genes.annot	ENSG00000141030	1.8774	0.030229	COPS3	0.672399
clustering_r	Midbrain_DA.genes.annot	ENSG00000250966	1.8772	0.030247	H3P14	0.672399
clustering_r	Midbrain_DA.genes.annot	ENSG00000164181	1.8771	0.030253	ELOVL7	0.672399
efficiency_r	Cortical_Neuron.genes.annot	ENSG00000240098	1.9022	0.028572	RN7SL351P	0.6724
efficiency_r	Cortical_Neuron.genes.annot	ENSG00000238079	1.9021	0.028581	AL356121.1	0.6724
efficiency_r	Cortical_Neuron.genes.annot	ENSG00000199075	1.9018	0.028596	MIR26A1	0.6724
efficiency_r	Cortical_Neuron.genes.annot	ENSG00000270084	1.9018	0.028596	GAS5-AS1	0.6724
efficiency_r	Cortical_Neuron.genes.annot	ENSG00000221424	1.9018	0.0286	AC090954.1	0.6724
clustering_l	Midbrain_DA.genes.annot	ENSG00000252607	1.8296	0.033656	Y_RNA	0.672401
clustering_l	Midbrain_DA.genes.annot	ENSG00000224711	1.8296	0.033657	LINC01706	0.672401
clustering_global	Cortical_Neuron.genes.annot	ENSG00000187595	1.7956	0.036277	ZNF385C	0.672402
small_worldness_r	ENSG.genes.annot	ENSG00000169903	2.0082	0.022311	TM4SF4	0.672416
small_worldness_r	ENSG.genes.annot	ENSG00000111271	2.0074	0.022356	ACAD10	0.672416
small_worldness_r	ENSG.genes.annot	ENSG00000185008	2.0051	0.022474	ROBO2	0.672416
small_worldness_r	ENSG.genes.annot	ENSG00000170044	2.0051	0.022475	ZPLD1	0.672416
small_worldness_r	ENSG.genes.annot	ENSG00000237110	2.0043	0.02252	TAAR9	0.672416
small_worldness_r	ENSG.genes.annot	ENSG00000151466	2.0029	0.022596	SCLT1	0.672416
small_worldness_r	ENSG.genes.annot	ENSG00000146918	2.0021	0.022637	NCAPG2	0.672416
small_worldness_r	ENSG.genes.annot	ENSG00000104490	2.0018	0.022651	NCALD	0.672416
small_worldness_r	ENSG.genes.annot	ENSG00000121753	2.0013	0.02268	ADGRB2	0.672416
small_worldness_r	ENSG.genes.annot	ENSG00000106536	2.0006	0.022716	POU6F2	0.672416
small_worldness_r	ENSG.genes.annot	ENSG00000108622	2.0005	0.022721	ICAM2	0.672416
small_worldness_r	ENSG.genes.annot	ENSG00000043355	2.0004	0.022727	ZIC2	0.672416
small_worldness_r	ENSG.genes.annot	ENSG00000172977	2.0002	0.022742	KAT5	0.672416
contralateral_degree_global	Adult_brain.genes.annot	ENSG00000267385	1.7664	0.038661	AC011498.4	0.672419
contralateral_degree_global	Adult_brain.genes.annot	ENSG00000165092	1.7663	0.038673	ALDH1A1	0.672419
ipsilateral_degree_l	Midbrain_DA.genes.annot	ENSG00000239218	1.787	0.036971	RPS20P22	0.67242
ipsilateral_degree_l	Midbrain_DA.genes.annot	ENSG00000082397	1.7867	0.036996	EPB41L3	0.67242
ipsilateral_degree_l	Midbrain_DA.genes.annot	ENSG00000241226	1.7866	0.037	RN7SL836P	0.67242
ipsilateral_degree_l	Midbrain_DA.genes.annot	ENSG00000222078	1.7866	0.037004	RN7SKP110	0.67242
ipsilateral_degree_l	Midbrain_DA.genes.annot	ENSG00000204308	1.7865	0.037008	RNF5	0.67242
ipsilateral_degree_l	Midbrain_DA.genes.annot	ENSG00000226268	1.7865	0.037011	AC135977.1	0.67242
path_length_global	Midbrain_DA.genes.annot	ENSG00000258658	1.7612	0.039102	AL139021.3	0.672422
ipsilateral_degree_l	Fetal_brain.genes.annot	ENSG00000055044	1.753	0.0398	NOP58	0.672433
ipsilateral_degree_l	Fetal_brain.genes.annot	ENSG00000171055	1.7525	0.039847	FEZ2	0.672433
ipsilateral_degree_l	Fetal_brain.genes.annot	ENSG00000235108	1.7522	0.039868	IFNA12P	0.672433
ipsilateral_degree_l	Fetal_brain.genes.annot	ENSG00000256283	1.7522	0.039874	METTL8P1	0.672433
ipsilateral_degree_l	Fetal_brain.genes.annot	ENSG00000265547	1.7521	0.039881	AC217774.1	0.672433
ipsilateral_degree_l	Fetal_brain.genes.annot	ENSG00000238185	1.752	0.039886	AL353680.1	0.672433
ipsilateral_degree_l	Fetal_brain.genes.annot	ENSG00000258731	1.7519	0.039893	AL356020.1	0.672433
ipsilateral_degree_l	Fetal_brain.genes.annot	ENSG00000233521	1.7519	0.039899	LINC01638	0.672433
ipsilateral_degree_l	Fetal_brain.genes.annot	ENSG00000260443	1.7519	0.039899	AC127455.1	0.672433
ipsilateral_degree_l	Cortical_Neuron.genes.annot	ENSG00000214046	1.7625	0.038994	SMIM7	0.67244
ipsilateral_degree_l	Cortical_Neuron.genes.annot	ENSG00000164465	1.7624	0.039	DCBLD1	0.67244
clustering_global	Cortical_Neuron.genes.annot	ENSG00000223719	1.7954	0.036296	AC069277.2	0.672447
clustering_global	Cortical_Neuron.genes.annot	ENSG00000167194	1.7953	0.036305	C16orf92	0.672447
path_length_global	ENSG.genes.annot	ENSG00000176749	1.8277	0.033794	CDK5R1	0.672448
ipsilateral_degree_l	Cortical_Neuron.genes.annot	ENSG00000278158	1.7622	0.039014	AP001059.2	0.672452
ipsilateral_degree_l	Cortical_Neuron.genes.annot	ENSG00000165997	1.762	0.039032	ARL5B	0.672452
ipsilateral_degree_l	Cortical_Neuron.genes.annot	ENSG00000272967	1.762	0.039039	AC073352.2	0.672452
ipsilateral_degree_l	Cortical_Neuron.genes.annot	ENSG00000248863	1.7618	0.039052	AC097376.2	0.672456
efficiency_global	Midbrain_DA.genes.annot	ENSG00000065621	1.7915	0.036606	GSTO2	0.67246
efficiency_global	Midbrain_DA.genes.annot	ENSG00000119777	1.7912	0.036634	TMEM214	0.67246
efficiency_global	Midbrain_DA.genes.annot	ENSG00000234993	1.791	0.036649	CUBNP2	0.67246
efficiency_global	Midbrain_DA.genes.annot	ENSG00000180332	1.7908	0.03666	KCTD4	0.67246
efficiency_global	Midbrain_DA.genes.annot	ENSG00000166007	1.7908	0.036665	TRIM51HP	0.67246
efficiency_global	Midbrain_DA.genes.annot	ENSG00000251533	1.7907	0.036669	LINC00605	0.67246
clustering_r	Cortical_Neuron.genes.annot	ENSG00000264617	1.9613	0.02492	AC233702.4	0.672461
clustering_r	Cortical_Neuron.genes.annot	ENSG00000226752	1.961	0.02494	CUTALP	0.672461
clustering_r	Cortical_Neuron.genes.annot	ENSG00000089094	1.9609	0.024948	KDM2B	0.672461
clustering_r	Cortical_Neuron.genes.annot	ENSG00000266232	1.9608	0.024949	MIR3178	0.672461
small_worldness_l	Cortical_Neuron.genes.annot	ENSG00000196236	1.919	0.027494	XPNPEP3	0.672462
small_worldness_l	Cortical_Neuron.genes.annot	ENSG00000112280	1.9189	0.027496	COL9A1	0.672462
small_worldness_l	Cortical_Neuron.genes.annot	ENSG00000232395	1.9188	0.027504	AL138830.2	0.672462
ipsilateral_degree_l	Cortical_Neuron.genes.annot	ENSG00000262823	1.7615	0.039073	AC127521.1	0.672481
ipsilateral_degree_l	Cortical_Neuron.genes.annot	ENSG00000219700	1.7615	0.039079	PTCHD3P3	0.672481
ipsilateral_degree_global	Fetal_brain.genes.annot	ENSG00000227347	1.8139	0.034849	HNRNPKP2	0.672483
ipsilateral_degree_global	Fetal_brain.genes.annot	ENSG00000185926	1.8136	0.03487	OR4C46	0.672483
ipsilateral_degree_global	Fetal_brain.genes.annot	ENSG00000116663	1.8136	0.034871	FBXO6	0.672483
path_length_l	Adult_brain.genes.annot	ENSG00000276900	1.8102	0.035129	AC023157.3	0.672495
path_length_l	Adult_brain.genes.annot	ENSG00000042317	1.8102	0.035131	AL049834.1	0.672495
ipsilateral_degree_l	Midbrain_DA.genes.annot	ENSG00000129250	1.7863	0.037028	KIF1C	0.672497
path_length_l	Adult_brain.genes.annot	ENSG00000279756	1.81	0.035148	AC012317.2	0.672502
path_length_l	Adult_brain.genes.annot	ENSG00000225591	1.8099	0.035157	BX248409.1	0.672502
efficiency_l	Fetal_brain.genes.annot	ENSG00000212259	1.8586	0.031544	RNU6-308P	0.672512
small_worldness_r	Adult_brain.genes.annot	ENSG00000112333	1.9876	0.02343	NR2E1	0.672518
clustering_r	Cortical_Neuron.genes.annot	ENSG00000276484	1.9606	0.024964	AC126755.5	0.67252
ipsilateral_degree_r	Midbrain_DA.genes.annot	ENSG00000236953	1.8708	0.03069	ZDHHC20-IT1	0.672521
ipsilateral_degree_r	Midbrain_DA.genes.annot	ENSG00000165244	1.8707	0.030692	ZNF367	0.672521
efficiency_r	Cortical_Neuron.genes.annot	ENSG00000254037	1.9014	0.028625	AC021733.3	0.672523
efficiency_r	Cortical_Neuron.genes.annot	ENSG00000224776	1.9012	0.028636	RPSAP50	0.672523
efficiency_r	Cortical_Neuron.genes.annot	ENSG00000084731	1.901	0.028648	KIF3C	0.672523
efficiency_r	Cortical_Neuron.genes.annot	ENSG00000273294	1.9007	0.02867	C1QTNF3-AMACR	0.672523
efficiency_r	Cortical_Neuron.genes.annot	ENSG00000177666	1.9005	0.028685	PNPLA2	0.672523
efficiency_r	Cortical_Neuron.genes.annot	ENSG00000172594	1.9002	0.028701	SMPDL3A	0.672523
efficiency_r	Cortical_Neuron.genes.annot	ENSG00000201920	1.9001	0.028709	RNA5SP442	0.672523
efficiency_r	Cortical_Neuron.genes.annot	ENSG00000177340	1.9001	0.028711	AC024940.1	0.672523
efficiency_r	Cortical_Neuron.genes.annot	ENSG00000206728	1.8999	0.028725	Y_RNA	0.672523
efficiency_r	Cortical_Neuron.genes.annot	ENSG00000225731	1.8998	0.028733	AP001627.1	0.672523
small_worldness_global	Adult_brain.genes.annot	ENSG00000178104	1.8911	0.029304	PDE4DIP	0.672525
small_worldness_global	Adult_brain.genes.annot	ENSG00000266929	1.8911	0.029307	AC067852.1	0.672525
contralateral_degree_global	Fetal_brain.genes.annot	ENSG00000243501	1.7789	0.037626	AL365232.1	0.672531
clustering_r	Midbrain_DA.genes.annot	ENSG00000283440	1.8766	0.030286	LINC01260	0.672533
clustering_r	Midbrain_DA.genes.annot	ENSG00000270279	1.8765	0.030292	AL132655.3	0.672533
clustering_r	Midbrain_DA.genes.annot	ENSG00000182362	1.8763	0.030307	YBEY	0.672533
clustering_r	Midbrain_DA.genes.annot	ENSG00000279930	1.8763	0.03031	AL032819.2	0.672533
efficiency_global	Fetal_brain.genes.annot	ENSG00000256087	1.8459	0.032454	ZNF432	0.672534
clustering_r	Adult_brain.genes.annot	ENSG00000225225	1.9086	0.028156	ARL2BPP10	0.672536
clustering_r	Adult_brain.genes.annot	ENSG00000105227	1.9086	0.028159	PRX	0.672536
clustering_r	Adult_brain.genes.annot	ENSG00000261026	1.9083	0.028176	AC105046.1	0.672536
clustering_r	Adult_brain.genes.annot	ENSG00000223629	1.908	0.028198	DEFA8P	0.672536
clustering_r	Adult_brain.genes.annot	ENSG00000177558	1.9078	0.028211	FAM187B	0.672536
clustering_r	Adult_brain.genes.annot	ENSG00000005513	1.9076	0.02822	SOX8	0.672536
clustering_r	Adult_brain.genes.annot	ENSG00000165105	1.9076	0.028223	RASEF	0.672536
clustering_r	Adult_brain.genes.annot	ENSG00000261670	1.9073	0.028239	AC012213.2	0.672536
clustering_r	Adult_brain.genes.annot	ENSG00000225280	1.9072	0.028246	AL158013.1	0.672536
clustering_r	Adult_brain.genes.annot	ENSG00000270061	1.907	0.028257	AC068790.5	0.672536
clustering_r	Adult_brain.genes.annot	ENSG00000244405	1.9068	0.028275	ETV5	0.672536
clustering_r	Adult_brain.genes.annot	ENSG00000012779	1.9068	0.028276	ALOX5	0.672536
clustering_r	Adult_brain.genes.annot	ENSG00000226711	1.9065	0.028293	FAM66C	0.672536
clustering_r	Adult_brain.genes.annot	ENSG00000254333	1.9065	0.028296	NDST1-AS1	0.672536
ipsilateral_degree_global	Cortical_Neuron.genes.annot	ENSG00000252367	1.7911	0.036642	Y_RNA	0.672537
ipsilateral_degree_global	Cortical_Neuron.genes.annot	ENSG00000232395	1.7911	0.036642	AL138830.2	0.672537
degree_global	Midbrain_DA.genes.annot	ENSG00000167094	1.729	0.041906	TTC16	0.672537
degree_global	Midbrain_DA.genes.annot	ENSG00000229630	1.7289	0.041917	LINC01264	0.672537
degree_global	Midbrain_DA.genes.annot	ENSG00000267683	1.7286	0.041941	AC008991.1	0.672537
degree_global	Midbrain_DA.genes.annot	ENSG00000208037	1.7286	0.041943	MIR320A	0.672537
degree_global	Midbrain_DA.genes.annot	ENSG00000279693	1.7284	0.041959	AC099521.3	0.672537
degree_global	Midbrain_DA.genes.annot	ENSG00000229891	1.7283	0.041965	LINC01315	0.672537
ipsilateral_degree_l	Cortical_Neuron.genes.annot	ENSG00000161542	1.7606	0.039154	PRPSAP1	0.67254
ipsilateral_degree_l	Cortical_Neuron.genes.annot	ENSG00000225914	1.7604	0.039169	TSBP1-AS1	0.67254
ipsilateral_degree_l	Cortical_Neuron.genes.annot	ENSG00000241776	1.7603	0.039175	AC117482.1	0.67254
ipsilateral_degree_l	Cortical_Neuron.genes.annot	ENSG00000237424	1.7602	0.039185	FOXD2-AS1	0.67254
ipsilateral_degree_l	Cortical_Neuron.genes.annot	ENSG00000202255	1.7601	0.039194	Y_RNA	0.67254
ipsilateral_degree_l	Cortical_Neuron.genes.annot	ENSG00000180228	1.7601	0.039197	PRKRA	0.67254
ipsilateral_degree_l	Cortical_Neuron.genes.annot	ENSG00000134899	1.76	0.039204	ERCC5	0.67254
ipsilateral_degree_l	Cortical_Neuron.genes.annot	ENSG00000207561	1.76	0.039204	MIR635	0.67254
ipsilateral_degree_l	Cortical_Neuron.genes.annot	ENSG00000254279	1.7599	0.039209	IGHVII-1-1	0.67254
ipsilateral_degree_l	Cortical_Neuron.genes.annot	ENSG00000159200	1.7599	0.039214	RCAN1	0.67254
ipsilateral_degree_l	Cortical_Neuron.genes.annot	ENSG00000185261	1.7598	0.039223	KIAA0825	0.67254
clustering_l	Adult_brain.genes.annot	ENSG00000254157	1.8079	0.035313	IGKV2-18	0.672547
small_worldness_l	Midbrain_DA.genes.annot	ENSG00000254192	1.8772	0.030247	AC011365.3	0.672549
ipsilateral_degree_global	Fetal_brain.genes.annot	ENSG00000261760	1.8134	0.034888	AC140479.4	0.672564
path_length_r	Midbrain_DA.genes.annot	ENSG00000229206	1.7646	0.038817	RP11-397O4.1	0.672564
degree_global	Cortical_Neuron.genes.annot	ENSG00000243509	1.7747	0.03797	TNFRSF6B	0.672577
degree_global	Cortical_Neuron.genes.annot	ENSG00000232465	1.7747	0.037973	AL049765.1	0.672577
small_worldness_r	Adult_brain.genes.annot	ENSG00000204842	1.9873	0.023445	ATXN2	0.672581
degree_global	Cortical_Neuron.genes.annot	ENSG00000241870	1.7746	0.037986	AC008620.1	0.672581
degree_global	Cortical_Neuron.genes.annot	ENSG00000201474	1.7744	0.037999	RNU6-164P	0.672585
ipsilateral_degree_l	Midbrain_DA.genes.annot	ENSG00000164307	1.786	0.037047	ERAP1	0.672587
ipsilateral_degree_l	Midbrain_DA.genes.annot	ENSG00000214351	1.7858	0.037069	OR1X5P	0.672587
ipsilateral_degree_l	Midbrain_DA.genes.annot	ENSG00000266098	1.7855	0.037089	AL137127.1	0.672587
ipsilateral_degree_l	Midbrain_DA.genes.annot	ENSG00000213287	1.7853	0.037109	AP001102.1	0.672587
ipsilateral_degree_l	Midbrain_DA.genes.annot	ENSG00000158669	1.7852	0.037115	GPAT4	0.672587
ipsilateral_degree_l	Midbrain_DA.genes.annot	ENSG00000196456	1.7851	0.037121	ZNF775	0.672587
ipsilateral_degree_l	Midbrain_DA.genes.annot	ENSG00000225183	1.785	0.037128	AL353898.1	0.672587
ipsilateral_degree_l	Midbrain_DA.genes.annot	ENSG00000230233	1.7849	0.037135	AF240627.1	0.672587
degree_global	Cortical_Neuron.genes.annot	ENSG00000273483	1.7742	0.038018	AL354760.1	0.672593
degree_global	Cortical_Neuron.genes.annot	ENSG00000259379	1.7741	0.038025	MTND5P32	0.672593
path_length_global	Cortical_Neuron.genes.annot	ENSG00000252677	1.8291	0.033694	SNORA81	0.672602
clustering_l	Adult_brain.genes.annot	ENSG00000246100	1.8077	0.035329	LINC00900	0.672608
ipsilateral_degree_l	Midbrain_DA.genes.annot	ENSG00000182156	1.7846	0.037166	ENPP7	0.672609
ipsilateral_degree_l	Midbrain_DA.genes.annot	ENSG00000167363	1.7845	0.037172	FN3K	0.672609
ipsilateral_degree_l	Midbrain_DA.genes.annot	ENSG00000109758	1.784	0.037215	HGFAC	0.672609
ipsilateral_degree_l	Midbrain_DA.genes.annot	ENSG00000221236	1.7838	0.037229	AL137190.1	0.672609
ipsilateral_degree_l	Midbrain_DA.genes.annot	ENSG00000277206	1.7837	0.037239	AC073349.3	0.672609
ipsilateral_degree_l	Midbrain_DA.genes.annot	ENSG00000248608	1.7836	0.037241	AC133963.1	0.672609
ipsilateral_degree_l	Midbrain_DA.genes.annot	ENSG00000204618	1.7832	0.037277	RNF39	0.672609
ipsilateral_degree_l	Midbrain_DA.genes.annot	ENSG00000268589	1.7832	0.037278	AC011467.2	0.672609
ipsilateral_degree_l	Midbrain_DA.genes.annot	ENSG00000278462	1.7831	0.037285	AL359880.1	0.672609
ipsilateral_degree_l	Midbrain_DA.genes.annot	ENSG00000253621	1.7831	0.037288	RPSAP74	0.672609
ipsilateral_degree_l	Midbrain_DA.genes.annot	ENSG00000186891	1.783	0.037293	TNFRSF18	0.672609
ipsilateral_degree_l	Midbrain_DA.genes.annot	ENSG00000223702	1.783	0.037295	ZDHHC20P2	0.672609
ipsilateral_degree_l	Midbrain_DA.genes.annot	ENSG00000237464	1.7829	0.037302	AL031663.2	0.672609
ipsilateral_degree_global	Cortical_Neuron.genes.annot	ENSG00000179403	1.7909	0.036659	VWA1	0.672614
clustering_global	Cortical_Neuron.genes.annot	ENSG00000134825	1.795	0.036327	TMEM258	0.672618
small_worldness_l	ENSG.genes.annot	ENSG00000212719	1.807	0.03538	LINC02693	0.672624
small_worldness_l	ENSG.genes.annot	ENSG00000175197	1.807	0.035381	DDIT3	0.672624
small_worldness_l	ENSG.genes.annot	ENSG00000167548	1.8062	0.035441	KMT2D	0.672624
small_worldness_l	ENSG.genes.annot	ENSG00000178761	1.8058	0.035472	FAM219B	0.672624
small_worldness_l	ENSG.genes.annot	ENSG00000132801	1.8057	0.035481	ZSWIM3	0.672624
small_worldness_l	ENSG.genes.annot	ENSG00000065413	1.8051	0.035528	ANKRD44	0.672624
small_worldness_l	ENSG.genes.annot	ENSG00000143753	1.8045	0.035574	DEGS1	0.672624
small_worldness_l	ENSG.genes.annot	ENSG00000174500	1.8045	0.035576	GCSAM	0.672624
contralateral_degree_global	Cortical_Neuron.genes.annot	ENSG00000273492	1.7519	0.039893	AP000229.1	0.672635
degree_global	Adult_brain.genes.annot	ENSG00000241923	1.7801	0.037533	RPL14P3	0.672636
efficiency_r	Adult_brain.genes.annot	ENSG00000253281	1.8384	0.033004	AC092819.1	0.672639
efficiency_r	Adult_brain.genes.annot	ENSG00000267440	1.8383	0.033008	LINC02594	0.672639
efficiency_r	Adult_brain.genes.annot	ENSG00000231884	1.8381	0.03302	NDUFB1P1	0.672639
efficiency_r	Adult_brain.genes.annot	ENSG00000163564	1.838	0.033034	PYHIN1	0.672639
efficiency_r	Adult_brain.genes.annot	ENSG00000135269	1.8378	0.033048	TES	0.672639
efficiency_r	Adult_brain.genes.annot	ENSG00000259468	1.8377	0.033053	AC079203.2	0.672639
efficiency_r	Adult_brain.genes.annot	ENSG00000175264	1.8377	0.033056	CHST1	0.672639
efficiency_r	Adult_brain.genes.annot	ENSG00000218561	1.8376	0.033064	AL353133.1	0.672639
efficiency_l	Midbrain_DA.genes.annot	ENSG00000116039	1.8074	0.035347	ATP6V1B1	0.672646
efficiency_l	Midbrain_DA.genes.annot	ENSG00000146776	1.8074	0.035349	ATXN7L1	0.672646
efficiency_l	Midbrain_DA.genes.annot	ENSG00000235911	1.8073	0.035359	AC019055.1	0.672646
efficiency_l	Midbrain_DA.genes.annot	ENSG00000177666	1.807	0.035379	PNPLA2	0.672646
efficiency_l	Midbrain_DA.genes.annot	ENSG00000213280	1.807	0.035382	AC090114.1	0.672646
efficiency_l	Midbrain_DA.genes.annot	ENSG00000221990	1.8069	0.035391	EXOC3-AS1	0.672646
small_worldness_l	Adult_brain.genes.annot	ENSG00000140030	1.8935	0.029146	GPR65	0.67265
contralateral_degree_global	Adult_brain.genes.annot	ENSG00000166532	1.7659	0.038706	RIMKLB	0.672651
contralateral_degree_global	Adult_brain.genes.annot	ENSG00000256070	1.7658	0.038712	AC016956.1	0.672651
clustering_global	Midbrain_DA.genes.annot	ENSG00000262020	1.7532	0.039786	AC007014.1	0.672654
clustering_global	Midbrain_DA.genes.annot	ENSG00000233148	1.7529	0.039805	SYF2P2	0.672654
clustering_global	Midbrain_DA.genes.annot	ENSG00000257114	1.7527	0.039827	LINC02450	0.672654
clustering_global	Midbrain_DA.genes.annot	ENSG00000229759	1.7526	0.039836	MRPS18AP1	0.672654
clustering_global	Midbrain_DA.genes.annot	ENSG00000269956	1.7525	0.039847	MKNK1-AS1	0.672654
clustering_global	Midbrain_DA.genes.annot	ENSG00000120526	1.7523	0.039864	NUDCD1	0.672654
clustering_global	Midbrain_DA.genes.annot	ENSG00000165030	1.7522	0.039873	NFIL3	0.672654
clustering_global	Midbrain_DA.genes.annot	ENSG00000269274	1.7521	0.039877	AC078899.4	0.672654
clustering_global	Midbrain_DA.genes.annot	ENSG00000200366	1.7519	0.039894	RNU6-511P	0.672654
clustering_global	Midbrain_DA.genes.annot	ENSG00000163820	1.7515	0.039927	FYCO1	0.672654
clustering_global	Midbrain_DA.genes.annot	ENSG00000251916	1.7514	0.03994	RNU1-61P	0.672654
clustering_global	Midbrain_DA.genes.annot	ENSG00000253327	1.7513	0.039947	RAD21-AS1	0.672654
clustering_global	Midbrain_DA.genes.annot	ENSG00000204513	1.7513	0.03995	PRAMEF11	0.672654
clustering_global	Midbrain_DA.genes.annot	ENSG00000008988	1.751	0.039969	RPS20	0.672654
clustering_global	Midbrain_DA.genes.annot	ENSG00000170909	1.751	0.039975	OSCAR	0.672654
clustering_global	Midbrain_DA.genes.annot	ENSG00000221662	1.7508	0.039989	MIR1290	0.672654
clustering_global	Midbrain_DA.genes.annot	ENSG00000258256	1.7508	0.039993	AC011773.3	0.672654
clustering_global	Midbrain_DA.genes.annot	ENSG00000121775	1.7506	0.040005	TMEM39B	0.672654
clustering_global	Midbrain_DA.genes.annot	ENSG00000145623	1.7505	0.040019	OSMR	0.672654
clustering_global	Midbrain_DA.genes.annot	ENSG00000257155	1.7504	0.040021	AL163973.2	0.672654
contralateral_degree_global	Adult_brain.genes.annot	ENSG00000103056	1.7657	0.038725	SMPD3	0.672655
clustering_l	Fetal_brain.genes.annot	ENSG00000182625	1.7778	0.037718	AC091046.1	0.672663
clustering_l	Fetal_brain.genes.annot	ENSG00000228735	1.7777	0.037723	AC011228.1	0.672663
path_length_r	Adult_brain.genes.annot	ENSG00000256658	1.8052	0.035518	AC008115.1	0.672664
path_length_r	Adult_brain.genes.annot	ENSG00000151116	1.8052	0.035524	UEVLD	0.672664
clustering_r	Adult_brain.genes.annot	ENSG00000120910	1.9061	0.028321	PPP3CC	0.672664
clustering_r	Adult_brain.genes.annot	ENSG00000201548	1.906	0.028327	Y_RNA	0.672664
efficiency_l	Fetal_brain.genes.annot	ENSG00000234338	1.8583	0.031564	AC073349.2	0.672665
path_length_global	Cortical_Neuron.genes.annot	ENSG00000255966	1.8289	0.03371	AC006064.3	0.672667
efficiency_l	Midbrain_DA.genes.annot	ENSG00000249910	1.8067	0.035405	TRIM51CP	0.672669
clustering_r	Midbrain_DA.genes.annot	ENSG00000274979	1.876	0.030329	AC020656.2	0.672671
efficiency_r	Cortical_Neuron.genes.annot	ENSG00000251794	1.8993	0.028761	RNU6-237P	0.672674
efficiency_r	Cortical_Neuron.genes.annot	ENSG00000267749	1.8993	0.028765	AC092068.3	0.672674
small_worldness_r	Cortical_Neuron.genes.annot	ENSG00000227682	2.0043	0.022517	ATP5F1AP2	0.672678
small_worldness_r	Cortical_Neuron.genes.annot	ENSG00000229546	2.0042	0.022526	LINC00428	0.672678
small_worldness_r	Cortical_Neuron.genes.annot	ENSG00000172680	2.0035	0.02256	MOS	0.672678
small_worldness_r	Cortical_Neuron.genes.annot	ENSG00000254783	2.0035	0.022561	AP003084.1	0.672678
small_worldness_r	Cortical_Neuron.genes.annot	ENSG00000273951	2.0034	0.022569	AL031667.3	0.672678
small_worldness_r	Cortical_Neuron.genes.annot	ENSG00000222107	2.0024	0.022622	RN7SKP117	0.672678
small_worldness_r	Cortical_Neuron.genes.annot	ENSG00000169174	2.0019	0.022647	PCSK9	0.672678
small_worldness_r	Cortical_Neuron.genes.annot	ENSG00000263494	2.0015	0.022667	AC004702.1	0.672678
small_worldness_r	Cortical_Neuron.genes.annot	ENSG00000125998	2.0015	0.02267	FAM83C	0.672678
small_worldness_r	Cortical_Neuron.genes.annot	ENSG00000246363	2.0014	0.022677	LINC02458	0.672678
small_worldness_r	Cortical_Neuron.genes.annot	ENSG00000255105	2.0013	0.022682	PTMAP15	0.672678
small_worldness_r	Cortical_Neuron.genes.annot	ENSG00000227072	2.001	0.022696	AL353706.1	0.672678
small_worldness_r	Cortical_Neuron.genes.annot	ENSG00000112715	2.001	0.022698	VEGFA	0.672678
small_worldness_r	Cortical_Neuron.genes.annot	ENSG00000092621	2.0008	0.022706	PHGDH	0.672678
small_worldness_r	Cortical_Neuron.genes.annot	ENSG00000199075	2.0007	0.022712	MIR26A1	0.672678
small_worldness_r	Cortical_Neuron.genes.annot	ENSG00000255341	2.0006	0.022716	OR8Q1P	0.672678
small_worldness_r	Cortical_Neuron.genes.annot	ENSG00000201613	2.0006	0.022718	RNU6-200P	0.672678
small_worldness_r	Cortical_Neuron.genes.annot	ENSG00000240401	2.0004	0.022727	AC012358.4	0.672678
small_worldness_r	Cortical_Neuron.genes.annot	ENSG00000121879	2	0.02275	PIK3CA	0.672678
small_worldness_r	Cortical_Neuron.genes.annot	ENSG00000162241	1.9998	0.02276	SLC25A45	0.672678
small_worldness_r	Cortical_Neuron.genes.annot	ENSG00000271752	1.9998	0.02276	AC112187.3	0.672678
small_worldness_r	Cortical_Neuron.genes.annot	ENSG00000265623	1.9995	0.022776	MIR3139	0.672678
small_worldness_r	Cortical_Neuron.genes.annot	ENSG00000232717	1.9991	0.022801	TRIM51JP	0.672678
small_worldness_r	Cortical_Neuron.genes.annot	ENSG00000171812	1.999	0.022803	COL8A2	0.672678
small_worldness_r	Cortical_Neuron.genes.annot	ENSG00000263063	1.999	0.022807	AC024361.2	0.672678
small_worldness_r	Cortical_Neuron.genes.annot	ENSG00000261959	1.9989	0.022811	AC015909.3	0.672678
small_worldness_r	Cortical_Neuron.genes.annot	ENSG00000005844	1.9987	0.022823	ITGAL	0.672678
path_length_r	Cortical_Neuron.genes.annot	ENSG00000156006	1.837	0.033107	NAT2	0.672681
path_length_r	Cortical_Neuron.genes.annot	ENSG00000263846	1.8369	0.033111	CIAPIN1P	0.672681
path_length_r	Cortical_Neuron.genes.annot	ENSG00000155087	1.8368	0.033117	ODF1	0.672681
path_length_r	Cortical_Neuron.genes.annot	ENSG00000225107	1.8365	0.033144	AC092484.1	0.672681
path_length_r	Cortical_Neuron.genes.annot	ENSG00000259674	1.8362	0.033161	AC092868.2	0.672681
path_length_r	Cortical_Neuron.genes.annot	ENSG00000182831	1.836	0.033176	C16orf72	0.672681
path_length_r	Cortical_Neuron.genes.annot	ENSG00000252563	1.8359	0.033185	RNA5SP45	0.672681
path_length_r	Cortical_Neuron.genes.annot	ENSG00000207225	1.8359	0.033187	RNU6-692P	0.672681
path_length_r	Cortical_Neuron.genes.annot	ENSG00000234618	1.8356	0.033209	RPSAP9	0.672681
path_length_r	Cortical_Neuron.genes.annot	ENSG00000258745	1.8355	0.033214	AL358334.3	0.672681
path_length_r	Cortical_Neuron.genes.annot	ENSG00000271778	1.8352	0.033237	AC080013.3	0.672681
path_length_r	Cortical_Neuron.genes.annot	ENSG00000283440	1.8352	0.033241	LINC01260	0.672681
path_length_r	Cortical_Neuron.genes.annot	ENSG00000201351	1.835	0.033252	Y_RNA	0.672681
path_length_r	Cortical_Neuron.genes.annot	ENSG00000197183	1.8348	0.033269	NOL4L	0.672681
path_length_r	Cortical_Neuron.genes.annot	ENSG00000240183	1.8346	0.03328	RN7SL297P	0.672681
path_length_r	Cortical_Neuron.genes.annot	ENSG00000171136	1.8346	0.033285	RLN3	0.672681
path_length_r	Cortical_Neuron.genes.annot	ENSG00000247311	1.8345	0.033289	AC010255.1	0.672681
efficiency_global	ENSG.genes.annot	ENSG00000172927	1.8076	0.035334	MYEOV	0.672688
efficiency_global	ENSG.genes.annot	ENSG00000184492	1.8074	0.035353	FOXD4L1	0.672688
contralateral_degree_global	Midbrain_DA.genes.annot	ENSG00000121417	1.7336	0.041495	ZNF211	0.672689
contralateral_degree_global	Midbrain_DA.genes.annot	ENSG00000199875	1.7336	0.041497	Y_RNA	0.672689
contralateral_degree_global	Midbrain_DA.genes.annot	ENSG00000141699	1.7336	0.041498	RETREG3	0.672689
contralateral_degree_global	Midbrain_DA.genes.annot	ENSG00000230418	1.7334	0.04151	ARL2BPP7	0.672689
contralateral_degree_global	Midbrain_DA.genes.annot	ENSG00000249577	1.7333	0.041521	AC010424.1	0.672689
contralateral_degree_global	Midbrain_DA.genes.annot	ENSG00000083307	1.7329	0.041554	GRHL2	0.672689
contralateral_degree_global	Midbrain_DA.genes.annot	ENSG00000201351	1.7328	0.041569	Y_RNA	0.672689
contralateral_degree_global	Midbrain_DA.genes.annot	ENSG00000171169	1.7327	0.041571	NAIF1	0.672689
contralateral_degree_global	Midbrain_DA.genes.annot	ENSG00000116194	1.7327	0.041573	ANGPTL1	0.672689
contralateral_degree_global	Midbrain_DA.genes.annot	ENSG00000241281	1.7326	0.041584	AC010683.1	0.672689
contralateral_degree_global	Midbrain_DA.genes.annot	ENSG00000271499	1.7326	0.041587	AC011477.5	0.672689
contralateral_degree_global	Midbrain_DA.genes.annot	ENSG00000234906	1.732	0.041638	APOC2	0.672689
contralateral_degree_global	Midbrain_DA.genes.annot	ENSG00000252582	1.732	0.04164	SNORA31	0.672689
contralateral_degree_global	Midbrain_DA.genes.annot	ENSG00000196652	1.7317	0.041666	ZKSCAN5	0.672689
contralateral_degree_global	Midbrain_DA.genes.annot	ENSG00000211931	1.7316	0.041671	IGHD2-2	0.672689
contralateral_degree_global	Midbrain_DA.genes.annot	ENSG00000244571	1.7316	0.041674	RPS6P4	0.672689
contralateral_degree_global	Midbrain_DA.genes.annot	ENSG00000159409	1.7316	0.041676	CELF3	0.672689
contralateral_degree_global	Midbrain_DA.genes.annot	ENSG00000139133	1.7313	0.041701	ALG10	0.672689
contralateral_degree_global	Midbrain_DA.genes.annot	ENSG00000237353	1.7309	0.041733	PATE4	0.672689
contralateral_degree_global	Midbrain_DA.genes.annot	ENSG00000264364	1.7308	0.04174	DYNLL2	0.672689
contralateral_degree_global	Midbrain_DA.genes.annot	ENSG00000255892	1.7302	0.041793	NDFIP1P1	0.672689
contralateral_degree_global	Midbrain_DA.genes.annot	ENSG00000276250	1.7301	0.041809	AC127024.6	0.672689
contralateral_degree_global	Midbrain_DA.genes.annot	ENSG00000238168	1.73	0.041816	AC137055.1	0.672689
contralateral_degree_global	Midbrain_DA.genes.annot	ENSG00000277791	1.7299	0.041821	PSMB3	0.672689
contralateral_degree_global	Midbrain_DA.genes.annot	ENSG00000254499	1.7296	0.041851	AC002056.2	0.672689
contralateral_degree_global	Midbrain_DA.genes.annot	ENSG00000200653	1.7295	0.041862	RNU4-92P	0.672689
contralateral_degree_global	Midbrain_DA.genes.annot	ENSG00000230699	1.7293	0.041875	AL645608.2	0.672689
contralateral_degree_global	Midbrain_DA.genes.annot	ENSG00000169116	1.7289	0.041909	PARM1	0.672689
contralateral_degree_global	Midbrain_DA.genes.annot	ENSG00000251882	1.7285	0.041949	RNU6-475P	0.672689
contralateral_degree_global	Midbrain_DA.genes.annot	ENSG00000221442	1.7282	0.041978	MIR548F4	0.672689
contralateral_degree_global	Midbrain_DA.genes.annot	ENSG00000252575	1.728	0.041992	BX470187.1	0.672689
contralateral_degree_global	Midbrain_DA.genes.annot	ENSG00000131966	1.728	0.041995	ACTR10	0.672689
contralateral_degree_global	Midbrain_DA.genes.annot	ENSG00000200336	1.7276	0.042028	RNA5SP333	0.672689
contralateral_degree_global	Midbrain_DA.genes.annot	ENSG00000261036	1.7275	0.042035	AC113418.1	0.672689
contralateral_degree_global	Midbrain_DA.genes.annot	ENSG00000231278	1.7274	0.042049	OR9S24P	0.672689
contralateral_degree_global	Midbrain_DA.genes.annot	ENSG00000167094	1.7272	0.042066	TTC16	0.672689
contralateral_degree_global	Midbrain_DA.genes.annot	ENSG00000244723	1.7272	0.042067	ASLP1	0.672689
contralateral_degree_global	Midbrain_DA.genes.annot	ENSG00000133519	1.7272	0.042068	ZDHHC8P1	0.672689
contralateral_degree_global	Midbrain_DA.genes.annot	ENSG00000269957	1.7269	0.042095	AL353811.1	0.672689
contralateral_degree_global	Midbrain_DA.genes.annot	ENSG00000257275	1.7269	0.042095	AL139020.1	0.672689
contralateral_degree_global	Midbrain_DA.genes.annot	ENSG00000105221	1.7267	0.042107	AKT2	0.672689
contralateral_degree_global	Midbrain_DA.genes.annot	ENSG00000111275	1.7266	0.042117	ALDH2	0.672689
contralateral_degree_global	Midbrain_DA.genes.annot	ENSG00000213906	1.7263	0.042147	LTB4R2	0.672689
contralateral_degree_global	Midbrain_DA.genes.annot	ENSG00000229031	1.726	0.042172	MTCO1P25	0.672689
contralateral_degree_global	Midbrain_DA.genes.annot	ENSG00000259530	1.7257	0.042205	AC104574.1	0.672689
contralateral_degree_global	Midbrain_DA.genes.annot	ENSG00000197599	1.7256	0.042213	CCDC154	0.672689
contralateral_degree_global	Midbrain_DA.genes.annot	ENSG00000248265	1.7255	0.042221	AC023794.2	0.672689
contralateral_degree_global	Midbrain_DA.genes.annot	ENSG00000214263	1.7249	0.042276	RPSAP53	0.672689
contralateral_degree_global	Midbrain_DA.genes.annot	ENSG00000162594	1.7248	0.042282	IL23R	0.672689
contralateral_degree_global	Midbrain_DA.genes.annot	ENSG00000264926	1.7247	0.04229	MIR378F	0.672689
contralateral_degree_global	Midbrain_DA.genes.annot	ENSG00000269274	1.7243	0.042326	AC078899.4	0.672689
contralateral_degree_global	Midbrain_DA.genes.annot	ENSG00000106852	1.7241	0.042345	LHX6	0.672689
contralateral_degree_global	Midbrain_DA.genes.annot	ENSG00000205250	1.724	0.042352	E2F4	0.672689
contralateral_degree_global	Midbrain_DA.genes.annot	ENSG00000168453	1.724	0.042356	HR	0.672689
contralateral_degree_global	Midbrain_DA.genes.annot	ENSG00000123610	1.724	0.042357	TNFAIP6	0.672689
contralateral_degree_global	Midbrain_DA.genes.annot	ENSG00000256343	1.7239	0.04236	AC095350.1	0.672689
contralateral_degree_global	Midbrain_DA.genes.annot	ENSG00000230914	1.7239	0.042365	AC004840.1	0.672689
contralateral_degree_global	Midbrain_DA.genes.annot	ENSG00000255500	1.7239	0.042366	AC109635.5	0.672689
contralateral_degree_global	Midbrain_DA.genes.annot	ENSG00000264407	1.7238	0.042369	RN7SL528P	0.672689
contralateral_degree_global	Midbrain_DA.genes.annot	ENSG00000109458	1.7234	0.042409	GAB1	0.672689
contralateral_degree_global	Midbrain_DA.genes.annot	ENSG00000258566	1.7233	0.042413	AC007376.1	0.672689
contralateral_degree_global	Midbrain_DA.genes.annot	ENSG00000176102	1.7233	0.042414	CSTF3	0.672689
contralateral_degree_global	Midbrain_DA.genes.annot	ENSG00000011295	1.7232	0.042423	TTC19	0.672689
contralateral_degree_global	Midbrain_DA.genes.annot	ENSG00000231358	1.7232	0.042426	AL355516.1	0.672689
contralateral_degree_global	Midbrain_DA.genes.annot	ENSG00000123810	1.7231	0.042436	B9D2	0.672689
contralateral_degree_global	Midbrain_DA.genes.annot	ENSG00000008988	1.7229	0.042449	RPS20	0.672689
contralateral_degree_global	Midbrain_DA.genes.annot	ENSG00000185847	1.7229	0.04245	LINC01405	0.672689
contralateral_degree_global	Midbrain_DA.genes.annot	ENSG00000272777	1.7228	0.042464	AC019131.2	0.672689
contralateral_degree_global	Midbrain_DA.genes.annot	ENSG00000124116	1.7227	0.042475	WFDC3	0.672689
contralateral_degree_global	Midbrain_DA.genes.annot	ENSG00000213445	1.7225	0.042492	SIPA1	0.672689
contralateral_degree_global	Midbrain_DA.genes.annot	ENSG00000226982	1.7222	0.042512	CENPCP1	0.672689
contralateral_degree_global	Midbrain_DA.genes.annot	ENSG00000244699	1.7221	0.042527	AC139453.2	0.672689
contralateral_degree_global	Midbrain_DA.genes.annot	ENSG00000232823	1.722	0.042531	TXNP1	0.672689
contralateral_degree_global	Midbrain_DA.genes.annot	ENSG00000206589	1.7217	0.042565	RNU6-354P	0.672689
contralateral_degree_global	Midbrain_DA.genes.annot	ENSG00000257155	1.7215	0.042583	AL163973.2	0.672689
contralateral_degree_global	Midbrain_DA.genes.annot	ENSG00000284294	1.7215	0.042584	AC007326.5	0.672689
contralateral_degree_global	Midbrain_DA.genes.annot	ENSG00000070182	1.7214	0.04259	SPTB	0.672689
contralateral_degree_global	Midbrain_DA.genes.annot	ENSG00000272958	1.7214	0.04259	AP000322.1	0.672689
contralateral_degree_global	Midbrain_DA.genes.annot	ENSG00000221619	1.7209	0.042637	AC012671.3	0.672689
contralateral_degree_global	Midbrain_DA.genes.annot	ENSG00000122033	1.7208	0.042644	MTIF3	0.672689
contralateral_degree_global	Midbrain_DA.genes.annot	ENSG00000266667	1.7205	0.042672	AC005703.4	0.672689
contralateral_degree_global	Midbrain_DA.genes.annot	ENSG00000054277	1.7203	0.042687	OPN3	0.672689
contralateral_degree_global	Midbrain_DA.genes.annot	ENSG00000253172	1.7201	0.042707	AC008378.2	0.672689
contralateral_degree_global	Midbrain_DA.genes.annot	ENSG00000100121	1.7201	0.042708	GGTLC2	0.672689
contralateral_degree_global	Midbrain_DA.genes.annot	ENSG00000066379	1.72	0.042715	ZNRD1	0.672689
contralateral_degree_global	Midbrain_DA.genes.annot	ENSG00000108821	1.7199	0.042722	COL1A1	0.672689
contralateral_degree_global	Midbrain_DA.genes.annot	ENSG00000239620	1.7199	0.042727	PRR20G	0.672689
contralateral_degree_global	Midbrain_DA.genes.annot	ENSG00000228791	1.7197	0.042746	THRB-AS1	0.672689
contralateral_degree_global	Midbrain_DA.genes.annot	ENSG00000100365	1.7195	0.042762	NCF4	0.672689
contralateral_degree_global	Midbrain_DA.genes.annot	ENSG00000241203	1.7193	0.042777	HMGN2P26	0.672689
contralateral_degree_global	Midbrain_DA.genes.annot	ENSG00000068137	1.7192	0.042791	PLEKHH3	0.672689
contralateral_degree_global	Midbrain_DA.genes.annot	ENSG00000214888	1.7191	0.042795	AL772337.1	0.672689
contralateral_degree_global	Midbrain_DA.genes.annot	ENSG00000090060	1.719	0.042808	PAPOLA	0.672689
contralateral_degree_global	Midbrain_DA.genes.annot	ENSG00000149929	1.7188	0.042826	HIRIP3	0.672689
contralateral_degree_global	Midbrain_DA.genes.annot	ENSG00000137168	1.7186	0.042847	PPIL1	0.672689
contralateral_degree_global	Midbrain_DA.genes.annot	ENSG00000070388	1.7184	0.042863	FGF22	0.672689
contralateral_degree_global	Midbrain_DA.genes.annot	ENSG00000131016	1.7181	0.042888	AKAP12	0.672689
contralateral_degree_global	Midbrain_DA.genes.annot	ENSG00000270900	1.718	0.042894	NUDT19P4	0.672689
contralateral_degree_global	Midbrain_DA.genes.annot	ENSG00000108443	1.718	0.042901	RPS6KB1	0.672689
contralateral_degree_global	Midbrain_DA.genes.annot	ENSG00000131094	1.7179	0.042906	C1QL1	0.672689
contralateral_degree_global	Midbrain_DA.genes.annot	ENSG00000273747	1.7178	0.042915	AC022558.3	0.672689
contralateral_degree_global	Midbrain_DA.genes.annot	ENSG00000199652	1.7178	0.042916	RNU1-35P	0.672689
contralateral_degree_global	Midbrain_DA.genes.annot	ENSG00000171992	1.7178	0.042918	SYNPO	0.672689
contralateral_degree_global	Midbrain_DA.genes.annot	ENSG00000173805	1.7177	0.042927	HAP1	0.672689
contralateral_degree_global	Midbrain_DA.genes.annot	ENSG00000279034	1.7175	0.042948	AC011266.1	0.672689
contralateral_degree_global	Midbrain_DA.genes.annot	ENSG00000259065	1.7174	0.042953	AC005520.4	0.672689
contralateral_degree_global	Midbrain_DA.genes.annot	ENSG00000227354	1.7174	0.042958	RBM26-AS1	0.672689
contralateral_degree_global	Midbrain_DA.genes.annot	ENSG00000250865	1.7172	0.042968	AC105362.1	0.672689
contralateral_degree_global	Midbrain_DA.genes.annot	ENSG00000169946	1.7172	0.042972	ZFPM2	0.672689
contralateral_degree_global	Midbrain_DA.genes.annot	ENSG00000252387	1.7172	0.042976	snoU13	0.672689
contralateral_degree_global	Midbrain_DA.genes.annot	ENSG00000273104	1.7167	0.043016	AP000322.2	0.672689
contralateral_degree_global	Midbrain_DA.genes.annot	ENSG00000253109	1.7167	0.043021	RPL12P22	0.672689
contralateral_degree_global	Midbrain_DA.genes.annot	ENSG00000144191	1.7164	0.04304	CNGA3	0.672689
contralateral_degree_global	Midbrain_DA.genes.annot	ENSG00000253621	1.7164	0.043048	RPSAP74	0.672689
contralateral_degree_global	Midbrain_DA.genes.annot	ENSG00000136271	1.7162	0.043067	DDX56	0.672689
contralateral_degree_global	Midbrain_DA.genes.annot	ENSG00000215016	1.7161	0.043072	RPL24P7	0.672689
contralateral_degree_global	Midbrain_DA.genes.annot	ENSG00000077984	1.716	0.043079	CST7	0.672689
contralateral_degree_global	Midbrain_DA.genes.annot	ENSG00000179397	1.7158	0.043102	CATSPERE	0.672689
contralateral_degree_global	Midbrain_DA.genes.annot	ENSG00000275591	1.7157	0.04311	XKR5	0.672689
contralateral_degree_global	Midbrain_DA.genes.annot	ENSG00000231711	1.7156	0.043115	LINC00899	0.672689
contralateral_degree_global	Midbrain_DA.genes.annot	ENSG00000233366	1.7156	0.043118	ZNF90P2	0.672689
contralateral_degree_global	Midbrain_DA.genes.annot	ENSG00000163145	1.7153	0.043141	C1QTNF7	0.672689
contralateral_degree_global	Midbrain_DA.genes.annot	ENSG00000277907	1.7153	0.043145	AC024288.1	0.672689
contralateral_degree_global	Midbrain_DA.genes.annot	ENSG00000176547	1.715	0.043169	OR4C3	0.672689
contralateral_degree_global	Midbrain_DA.genes.annot	ENSG00000167995	1.7147	0.043196	BEST1	0.672689
contralateral_degree_global	Midbrain_DA.genes.annot	ENSG00000262151	1.7147	0.043203	AC133065.1	0.672689
contralateral_degree_global	Midbrain_DA.genes.annot	ENSG00000254455	1.7147	0.043203	HIGD1AP10	0.672689
contralateral_degree_global	Midbrain_DA.genes.annot	ENSG00000259064	1.7147	0.043204	AC091544.3	0.672689
contralateral_degree_global	Midbrain_DA.genes.annot	ENSG00000178243	1.7146	0.043205	C9orf62	0.672689
contralateral_degree_global	Midbrain_DA.genes.annot	ENSG00000242327	1.7145	0.043217	AC023906.1	0.672689
contralateral_degree_global	Midbrain_DA.genes.annot	ENSG00000196131	1.7144	0.043226	VN1R2	0.672689
contralateral_degree_global	Midbrain_DA.genes.annot	ENSG00000236051	1.7144	0.043228	MYCBP2-AS1	0.672689
contralateral_degree_global	Midbrain_DA.genes.annot	ENSG00000120729	1.7143	0.043236	MYOT	0.672689
contralateral_degree_global	Midbrain_DA.genes.annot	ENSG00000252467	1.7141	0.04326	RNU6-347P	0.672689
contralateral_degree_global	Midbrain_DA.genes.annot	ENSG00000197568	1.7139	0.043272	HHLA3	0.672689
contralateral_degree_global	Midbrain_DA.genes.annot	ENSG00000266987	1.7139	0.043274	AC104984.6	0.672689
contralateral_degree_global	Midbrain_DA.genes.annot	ENSG00000258028	1.7139	0.043275	AL135878.1	0.672689
contralateral_degree_global	Midbrain_DA.genes.annot	ENSG00000271532	1.7138	0.043278	BBIP1P1	0.672689
contralateral_degree_global	Midbrain_DA.genes.annot	ENSG00000145907	1.7133	0.043333	G3BP1	0.672689
contralateral_degree_global	Midbrain_DA.genes.annot	ENSG00000264116	1.7132	0.043334	AC116003.1	0.672689
contralateral_degree_global	Midbrain_DA.genes.annot	ENSG00000109758	1.7132	0.043338	HGFAC	0.672689
contralateral_degree_global	Midbrain_DA.genes.annot	ENSG00000138363	1.7132	0.043339	ATIC	0.672689
contralateral_degree_global	Midbrain_DA.genes.annot	ENSG00000270277	1.7131	0.043345	AC009948.2	0.672689
contralateral_degree_global	Midbrain_DA.genes.annot	ENSG00000163517	1.713	0.043357	HDAC11	0.672689
contralateral_degree_global	Midbrain_DA.genes.annot	ENSG00000231402	1.7129	0.043369	WASF5P	0.672689
contralateral_degree_global	Midbrain_DA.genes.annot	ENSG00000249856	1.7128	0.043376	AC116337.3	0.672689
contralateral_degree_global	Midbrain_DA.genes.annot	ENSG00000201823	1.7126	0.043389	SNORD48	0.672689
contralateral_degree_global	Midbrain_DA.genes.annot	ENSG00000088881	1.7125	0.043399	EBF4	0.672689
contralateral_degree_global	Midbrain_DA.genes.annot	ENSG00000114859	1.7122	0.043428	CLCN2	0.672689
contralateral_degree_global	Midbrain_DA.genes.annot	ENSG00000225190	1.7119	0.043455	PLEKHM1	0.672689
contralateral_degree_global	Midbrain_DA.genes.annot	ENSG00000257830	1.7119	0.043458	AC021066.2	0.672689
contralateral_degree_global	Midbrain_DA.genes.annot	ENSG00000259976	1.7118	0.043471	AC093010.3	0.672689
contralateral_degree_global	Midbrain_DA.genes.annot	ENSG00000177468	1.7116	0.043481	OLIG3	0.672689
contralateral_degree_global	Midbrain_DA.genes.annot	ENSG00000105438	1.7115	0.043492	KDELR1	0.672689
contralateral_degree_global	Midbrain_DA.genes.annot	ENSG00000155265	1.7115	0.043495	GOLGA7B	0.672689
contralateral_degree_global	Midbrain_DA.genes.annot	ENSG00000245552	1.7111	0.043532	AP000787.1	0.672689
contralateral_degree_global	Midbrain_DA.genes.annot	ENSG00000237604	1.7111	0.043535	AP001056.1	0.672689
contralateral_degree_global	Midbrain_DA.genes.annot	ENSG00000238482	1.7108	0.04356	RNU6-1208P	0.672689
contralateral_degree_global	Midbrain_DA.genes.annot	ENSG00000138756	1.7108	0.043561	BMP2K	0.672689
contralateral_degree_global	Midbrain_DA.genes.annot	ENSG00000279693	1.7103	0.043608	AC099521.3	0.672689
contralateral_degree_global	Midbrain_DA.genes.annot	ENSG00000274191	1.7102	0.043612	AC026333.4	0.672689
contralateral_degree_global	Midbrain_DA.genes.annot	ENSG00000196893	1.7101	0.043623	AC090286.1	0.672689
contralateral_degree_global	Midbrain_DA.genes.annot	ENSG00000237527	1.71	0.043634	AF241725.1	0.672689
contralateral_degree_global	Midbrain_DA.genes.annot	ENSG00000259404	1.7096	0.043667	EFL1P1	0.672689
contralateral_degree_global	Midbrain_DA.genes.annot	ENSG00000204370	1.7096	0.043674	SDHD	0.672689
contralateral_degree_global	Midbrain_DA.genes.annot	ENSG00000171475	1.7094	0.043686	WIPF2	0.672689
contralateral_degree_global	Midbrain_DA.genes.annot	ENSG00000135723	1.7094	0.043688	FHOD1	0.672689
contralateral_degree_global	Midbrain_DA.genes.annot	ENSG00000099954	1.7091	0.043718	CECR2	0.672689
contralateral_degree_global	Midbrain_DA.genes.annot	ENSG00000272814	1.709	0.043727	AC093732.2	0.672689
contralateral_degree_global	Midbrain_DA.genes.annot	ENSG00000260316	1.7089	0.043735	AL008727.1	0.672689
contralateral_degree_global	Midbrain_DA.genes.annot	ENSG00000082397	1.7087	0.043751	EPB41L3	0.672689
contralateral_degree_global	Midbrain_DA.genes.annot	ENSG00000279650	1.7087	0.043751	AC073912.4	0.672689
contralateral_degree_global	Midbrain_DA.genes.annot	ENSG00000164171	1.7087	0.043756	ITGA2	0.672689
contralateral_degree_global	Midbrain_DA.genes.annot	ENSG00000266511	1.7084	0.043783	AL590683.2	0.672689
contralateral_degree_global	Midbrain_DA.genes.annot	ENSG00000120334	1.7082	0.043797	CENPL	0.672689
contralateral_degree_global	Midbrain_DA.genes.annot	ENSG00000258373	1.7082	0.043802	SLC25A3P2	0.672689
contralateral_degree_global	Midbrain_DA.genes.annot	ENSG00000239610	1.7075	0.043862	RN7SL13P	0.672689
contralateral_degree_global	Midbrain_DA.genes.annot	ENSG00000039987	1.7075	0.043865	BEST2	0.672689
contralateral_degree_global	Midbrain_DA.genes.annot	ENSG00000186832	1.7074	0.043872	KRT16	0.672689
contralateral_degree_global	Midbrain_DA.genes.annot	ENSG00000258366	1.7073	0.043884	RTEL1	0.672689
contralateral_degree_global	Midbrain_DA.genes.annot	ENSG00000270820	1.7073	0.043885	AC016727.1	0.672689
contralateral_degree_global	Midbrain_DA.genes.annot	ENSG00000248545	1.7069	0.04392	AC105290.1	0.672689
contralateral_degree_global	Midbrain_DA.genes.annot	ENSG00000161981	1.7066	0.043945	SNRNP25	0.672689
contralateral_degree_global	Midbrain_DA.genes.annot	ENSG00000252866	1.7065	0.043955	RNA5SP243	0.672689
contralateral_degree_global	Midbrain_DA.genes.annot	ENSG00000163812	1.7061	0.043997	ZDHHC3	0.672689
contralateral_degree_global	Midbrain_DA.genes.annot	ENSG00000236810	1.706	0.044004	ELOA-AS1	0.672689
contralateral_degree_global	Midbrain_DA.genes.annot	ENSG00000277866	1.7058	0.044021	AC022106.2	0.672689
contralateral_degree_global	Midbrain_DA.genes.annot	ENSG00000254136	1.7056	0.044045	AC064807.3	0.672689
contralateral_degree_global	Midbrain_DA.genes.annot	ENSG00000263955	1.7054	0.044058	RN7SL850P	0.672689
contralateral_degree_global	Midbrain_DA.genes.annot	ENSG00000214336	1.7054	0.044064	FOXI3	0.672689
contralateral_degree_global	Midbrain_DA.genes.annot	ENSG00000161653	1.7052	0.044078	NAGS	0.672689
contralateral_degree_global	Midbrain_DA.genes.annot	ENSG00000279340	1.705	0.044093	AC090617.7	0.672689
contralateral_degree_global	Midbrain_DA.genes.annot	ENSG00000263466	1.705	0.0441	AC006441.1	0.672689
contralateral_degree_global	Midbrain_DA.genes.annot	ENSG00000262020	1.7048	0.044111	AC007014.1	0.672689
contralateral_degree_global	Midbrain_DA.genes.annot	ENSG00000213578	1.7047	0.044129	CPLX3	0.672689
contralateral_degree_global	Midbrain_DA.genes.annot	ENSG00000231557	1.7046	0.044131	AC020718.1	0.672689
contralateral_degree_global	Midbrain_DA.genes.annot	ENSG00000237798	1.7045	0.044142	AC010894.4	0.672689
contralateral_degree_global	Midbrain_DA.genes.annot	ENSG00000114786	1.7042	0.044169	ABHD14A-ACY1	0.672689
contralateral_degree_global	Midbrain_DA.genes.annot	ENSG00000078795	1.7041	0.04418	PKD2L2	0.672689
contralateral_degree_global	Midbrain_DA.genes.annot	ENSG00000274515	1.7041	0.044182	AC105020.5	0.672689
contralateral_degree_global	Midbrain_DA.genes.annot	ENSG00000256643	1.704	0.044186	LINC02441	0.672689
contralateral_degree_global	Midbrain_DA.genes.annot	ENSG00000157152	1.704	0.04419	SYN2	0.672689
contralateral_degree_global	Midbrain_DA.genes.annot	ENSG00000207644	1.7037	0.044222	MIR512-2	0.672689
contralateral_degree_global	Midbrain_DA.genes.annot	ENSG00000254015	1.7036	0.044226	MTND4LP26	0.672689
contralateral_degree_global	Midbrain_DA.genes.annot	ENSG00000260912	1.7036	0.044229	AL158206.1	0.672689
contralateral_degree_global	Midbrain_DA.genes.annot	ENSG00000229000	1.7035	0.044235	SEPTIN7P8	0.672689
contralateral_degree_global	Midbrain_DA.genes.annot	ENSG00000231799	1.7034	0.04425	PA2G4P6	0.672689
contralateral_degree_global	Midbrain_DA.genes.annot	ENSG00000235008	1.7032	0.044265	AL023775.1	0.672689
contralateral_degree_global	Midbrain_DA.genes.annot	ENSG00000264538	1.7031	0.044271	SUZ12P1	0.672689
contralateral_degree_global	Midbrain_DA.genes.annot	ENSG00000150676	1.7031	0.044271	CCDC83	0.672689
contralateral_degree_global	Midbrain_DA.genes.annot	ENSG00000253298	1.7031	0.044272	LINC01845	0.672689
contralateral_degree_global	Midbrain_DA.genes.annot	ENSG00000221947	1.7031	0.044276	XKR9	0.672689
contralateral_degree_global	Midbrain_DA.genes.annot	ENSG00000155719	1.703	0.044284	OTOA	0.672689
contralateral_degree_global	Midbrain_DA.genes.annot	ENSG00000182165	1.7029	0.044294	TP53TG1	0.672689
contralateral_degree_global	Midbrain_DA.genes.annot	ENSG00000214883	1.7027	0.044307	AC024405.1	0.672689
contralateral_degree_global	Midbrain_DA.genes.annot	ENSG00000125845	1.7027	0.04431	BMP2	0.672689
contralateral_degree_global	Midbrain_DA.genes.annot	ENSG00000234353	1.7023	0.044346	AP000346.2	0.672689
contralateral_degree_global	Midbrain_DA.genes.annot	ENSG00000227055	1.7023	0.04435	AC009961.2	0.672689
contralateral_degree_global	Midbrain_DA.genes.annot	ENSG00000055118	1.7022	0.044363	KCNH2	0.672689
contralateral_degree_global	Midbrain_DA.genes.annot	ENSG00000119688	1.7021	0.044365	ABCD4	0.672689
contralateral_degree_global	Midbrain_DA.genes.annot	ENSG00000262772	1.7021	0.044366	LINC01977	0.672689
contralateral_degree_global	Midbrain_DA.genes.annot	ENSG00000078487	1.7019	0.044384	ZCWPW1	0.672689
contralateral_degree_global	Midbrain_DA.genes.annot	ENSG00000102575	1.7017	0.044403	ACP5	0.672689
contralateral_degree_global	Midbrain_DA.genes.annot	ENSG00000199732	1.7017	0.044404	Y_RNA	0.672689
contralateral_degree_global	Midbrain_DA.genes.annot	ENSG00000159228	1.7015	0.044426	CBR1	0.672689
contralateral_degree_global	Midbrain_DA.genes.annot	ENSG00000230867	1.7013	0.044443	AL157884.1	0.672689
contralateral_degree_global	Midbrain_DA.genes.annot	ENSG00000211450	1.7011	0.044459	SELENOH	0.672689
contralateral_degree_global	Midbrain_DA.genes.annot	ENSG00000197037	1.701	0.044467	ZSCAN25	0.672689
contralateral_degree_global	Midbrain_DA.genes.annot	ENSG00000171889	1.701	0.044476	MIR31HG	0.672689
contralateral_degree_global	Midbrain_DA.genes.annot	ENSG00000272690	1.7007	0.044497	LINC02018	0.672689
contralateral_degree_global	Midbrain_DA.genes.annot	ENSG00000222987	1.7007	0.044497	RN7SKP68	0.672689
contralateral_degree_global	Midbrain_DA.genes.annot	ENSG00000104969	1.7007	0.044498	SGTA	0.672689
contralateral_degree_global	Midbrain_DA.genes.annot	ENSG00000260232	1.7007	0.044502	PWRN4	0.672689
contralateral_degree_global	Midbrain_DA.genes.annot	ENSG00000207101	1.7005	0.044522	Y_RNA	0.672689
contralateral_degree_global	Midbrain_DA.genes.annot	ENSG00000202268	1.7002	0.044551	U3	0.672689
contralateral_degree_global	Midbrain_DA.genes.annot	ENSG00000267519	1.7	0.044563	AC020916.1	0.672689
contralateral_degree_global	Midbrain_DA.genes.annot	ENSG00000199373	1.6999	0.044575	RNA5SP453	0.672689
contralateral_degree_global	Midbrain_DA.genes.annot	ENSG00000267968	1.6999	0.044579	AC011523.1	0.672689
contralateral_degree_global	Midbrain_DA.genes.annot	ENSG00000260954	1.6998	0.044584	AL133297.1	0.672689
contralateral_degree_global	Midbrain_DA.genes.annot	ENSG00000108984	1.6993	0.044627	MAP2K6	0.672689
contralateral_degree_global	Midbrain_DA.genes.annot	ENSG00000211553	1.6993	0.04463	AC118278.1	0.672689
contralateral_degree_global	Midbrain_DA.genes.annot	ENSG00000256658	1.6992	0.044639	AC008115.1	0.672689
contralateral_degree_global	Midbrain_DA.genes.annot	ENSG00000237556	1.6992	0.04464	KCND3-AS1	0.672689
contralateral_degree_global	Midbrain_DA.genes.annot	ENSG00000175550	1.6992	0.044644	DRAP1	0.672689
contralateral_degree_global	Midbrain_DA.genes.annot	ENSG00000074964	1.699	0.044658	ARHGEF10L	0.672689
contralateral_degree_global	Midbrain_DA.genes.annot	ENSG00000238773	1.6988	0.044676	AL137855.1	0.672689
contralateral_degree_global	Midbrain_DA.genes.annot	ENSG00000235695	1.6987	0.044689	AC130472.1	0.672689
contralateral_degree_global	Midbrain_DA.genes.annot	ENSG00000217241	1.6987	0.04469	CBX3P9	0.672689
contralateral_degree_global	Midbrain_DA.genes.annot	ENSG00000236985	1.6985	0.044702	AL121892.1	0.672689
contralateral_degree_global	Midbrain_DA.genes.annot	ENSG00000266992	1.6985	0.044707	DHX40P1	0.672689
contralateral_degree_global	Midbrain_DA.genes.annot	ENSG00000224243	1.6985	0.044708	SOX1-OT	0.672689
contralateral_degree_global	Midbrain_DA.genes.annot	ENSG00000237176	1.6984	0.044714	AC079905.1	0.672689
contralateral_degree_global	Midbrain_DA.genes.annot	ENSG00000242052	1.6981	0.044741	RPL10P7	0.672689
contralateral_degree_global	Midbrain_DA.genes.annot	ENSG00000115541	1.698	0.044752	HSPE1	0.672689
contralateral_degree_global	Midbrain_DA.genes.annot	ENSG00000088727	1.6979	0.044761	KIF9	0.672689
contralateral_degree_global	Midbrain_DA.genes.annot	ENSG00000222966	1.6978	0.044769	SNORA40	0.672689
contralateral_degree_global	Midbrain_DA.genes.annot	ENSG00000260443	1.6976	0.044788	AC127455.1	0.672689
contralateral_degree_global	Midbrain_DA.genes.annot	ENSG00000252832	1.6976	0.044791	RNU6-1212P	0.672689
contralateral_degree_global	Midbrain_DA.genes.annot	ENSG00000237766	1.6975	0.044797	GGTA2P	0.672689
contralateral_degree_global	Midbrain_DA.genes.annot	ENSG00000259463	1.6975	0.044799	AC020661.2	0.672689
contralateral_degree_global	Midbrain_DA.genes.annot	ENSG00000264129	1.6974	0.044807	AC020900.2	0.672689
contralateral_degree_global	Midbrain_DA.genes.annot	ENSG00000213047	1.6974	0.044809	DENND1B	0.672689
contralateral_degree_global	Midbrain_DA.genes.annot	ENSG00000104147	1.6973	0.044823	OIP5	0.672689
contralateral_degree_global	Midbrain_DA.genes.annot	ENSG00000250391	1.6973	0.044824	AC092284.1	0.672689
contralateral_degree_global	Midbrain_DA.genes.annot	ENSG00000280306	1.6972	0.04483	AC137056.2	0.672689
contralateral_degree_global	Midbrain_DA.genes.annot	ENSG00000213920	1.697	0.044844	MDP1	0.672689
contralateral_degree_global	Midbrain_DA.genes.annot	ENSG00000252367	1.697	0.044851	Y_RNA	0.672689
contralateral_degree_global	Midbrain_DA.genes.annot	ENSG00000258731	1.6969	0.044857	AL356020.1	0.672689
clustering_global	Midbrain_DA.genes.annot	ENSG00000234022	1.7503	0.040036	AC008278.2	0.672692
contralateral_degree_global	Adult_brain.genes.annot	ENSG00000110092	1.7655	0.03874	CCND1	0.672693
efficiency_l	Midbrain_DA.genes.annot	ENSG00000132321	1.8065	0.035419	IQCA1	0.672693
clustering_l	Fetal_brain.genes.annot	ENSG00000223488	1.7775	0.037741	MAPK6P2	0.672694
clustering_l	Fetal_brain.genes.annot	ENSG00000230251	1.7772	0.037771	PHBP4	0.672694
clustering_l	Fetal_brain.genes.annot	ENSG00000214425	1.7771	0.037774	LRRC37A4P	0.672694
clustering_l	Fetal_brain.genes.annot	ENSG00000177889	1.777	0.037782	UBE2N	0.672694
clustering_l	Fetal_brain.genes.annot	ENSG00000233366	1.7769	0.03779	ZNF90P2	0.672694
clustering_l	Fetal_brain.genes.annot	ENSG00000159409	1.7764	0.037837	CELF3	0.672694
clustering_l	Fetal_brain.genes.annot	ENSG00000253595	1.7763	0.037838	LINC01300	0.672694
clustering_l	Fetal_brain.genes.annot	ENSG00000257964	1.7763	0.037838	AC020612.3	0.672694
clustering_l	Fetal_brain.genes.annot	ENSG00000271664	1.7763	0.03784	AC004890.3	0.672694
ipsilateral_degree_global	Cortical_Neuron.genes.annot	ENSG00000280204	1.7906	0.036682	OR1S1	0.672696
ipsilateral_degree_global	Cortical_Neuron.genes.annot	ENSG00000171843	1.7905	0.036689	MLLT3	0.672696
path_length_l	Adult_brain.genes.annot	ENSG00000068489	1.8095	0.035187	PRR11	0.672696
path_length_l	Adult_brain.genes.annot	ENSG00000245275	1.8093	0.035199	SAP30L-AS1	0.672696
path_length_l	Adult_brain.genes.annot	ENSG00000230492	1.8091	0.035217	AL049651.1	0.672696
path_length_l	Adult_brain.genes.annot	ENSG00000116039	1.8087	0.035246	ATP6V1B1	0.672696
path_length_l	Adult_brain.genes.annot	ENSG00000206801	1.8087	0.03525	RNU6-639P	0.672696
path_length_l	Adult_brain.genes.annot	ENSG00000212370	1.8087	0.035251	RNU6-482P	0.672696
path_length_l	Adult_brain.genes.annot	ENSG00000234394	1.8083	0.035282	AL353608.3	0.672696
path_length_l	Adult_brain.genes.annot	ENSG00000232712	1.808	0.0353	KIZ-AS1	0.672696
path_length_l	Adult_brain.genes.annot	ENSG00000232502	1.808	0.035304	AC073464.1	0.672696
path_length_l	Adult_brain.genes.annot	ENSG00000268230	1.8079	0.035308	AC012313.3	0.672696
path_length_l	Adult_brain.genes.annot	ENSG00000258311	1.8079	0.035308	AC009779.4	0.672696
efficiency_r	Fetal_brain.genes.annot	ENSG00000257830	1.9094	0.028108	AC021066.2	0.672697
efficiency_l	Midbrain_DA.genes.annot	ENSG00000116663	1.8064	0.035432	FBXO6	0.672698
efficiency_global	Fetal_brain.genes.annot	ENSG00000145741	1.8453	0.032497	BTF3	0.672699
efficiency_global	Fetal_brain.genes.annot	ENSG00000272072	1.8451	0.032512	AC004492.1	0.672699
efficiency_global	Fetal_brain.genes.annot	ENSG00000248809	1.8451	0.032512	LINC01095	0.672699
efficiency_global	Fetal_brain.genes.annot	ENSG00000239722	1.845	0.032521	IMP3P2	0.672699
efficiency_global	Fetal_brain.genes.annot	ENSG00000216516	1.8449	0.032526	AL645733.1	0.672699
path_length_l	Adult_brain.genes.annot	ENSG00000266290	1.8077	0.035325	AC015813.3	0.672704
path_length_l	Adult_brain.genes.annot	ENSG00000236901	1.8076	0.035334	MIR600HG	0.672704
path_length_global	Adult_brain.genes.annot	ENSG00000259735	1.7785	0.037665	AC092868.3	0.672706
efficiency_l	Adult_brain.genes.annot	ENSG00000214326	1.8116	0.035024	RPL31P1	0.672707
efficiency_l	Adult_brain.genes.annot	ENSG00000135604	1.8114	0.035038	STX11	0.672707
efficiency_l	Adult_brain.genes.annot	ENSG00000261540	1.811	0.035073	AC079414.1	0.672707
efficiency_l	Adult_brain.genes.annot	ENSG00000187778	1.8109	0.035075	MCRS1	0.672707
efficiency_l	Adult_brain.genes.annot	ENSG00000148346	1.8109	0.035078	LCN2	0.672707
efficiency_l	Adult_brain.genes.annot	ENSG00000076321	1.8106	0.035099	KLHL20	0.672707
efficiency_l	Adult_brain.genes.annot	ENSG00000225613	1.8105	0.035112	LINCMD1	0.672707
efficiency_l	Adult_brain.genes.annot	ENSG00000268458	1.8103	0.035126	AC011468.3	0.672707
efficiency_l	Adult_brain.genes.annot	ENSG00000233844	1.81	0.035146	KCNQ5-IT1	0.672707
efficiency_l	Adult_brain.genes.annot	ENSG00000255246	1.8098	0.035165	AP000793.1	0.672707
efficiency_l	Adult_brain.genes.annot	ENSG00000277579	1.8094	0.035196	AC244093.3	0.672707
efficiency_l	Adult_brain.genes.annot	ENSG00000108465	1.8093	0.035201	CDK5RAP3	0.672707
efficiency_l	Adult_brain.genes.annot	ENSG00000173157	1.8093	0.035202	ADAMTS20	0.672707
efficiency_l	Adult_brain.genes.annot	ENSG00000205020	1.8089	0.035236	CCL4L1	0.672707
efficiency_l	Adult_brain.genes.annot	ENSG00000271788	1.8087	0.03525	AC008875.1	0.672707
efficiency_l	Adult_brain.genes.annot	ENSG00000161914	1.8085	0.035262	ZNF653	0.672707
efficiency_l	Adult_brain.genes.annot	ENSG00000198128	1.8085	0.035264	OR2L3	0.672707
efficiency_l	Adult_brain.genes.annot	ENSG00000270972	1.8085	0.035266	AC136475.9	0.672707
efficiency_l	Adult_brain.genes.annot	ENSG00000239595	1.8083	0.035283	RN7SL79P	0.672707
efficiency_l	Adult_brain.genes.annot	ENSG00000205517	1.8079	0.035311	RGL3	0.672707
efficiency_l	Adult_brain.genes.annot	ENSG00000224593	1.8078	0.035316	AC092427.1	0.672707
efficiency_l	Adult_brain.genes.annot	ENSG00000196277	1.8078	0.035317	GRM7	0.672707
efficiency_l	Adult_brain.genes.annot	ENSG00000169900	1.8068	0.035395	PYDC1	0.672707
efficiency_l	Adult_brain.genes.annot	ENSG00000162753	1.8066	0.035415	SLC9C2	0.672707
efficiency_l	Adult_brain.genes.annot	ENSG00000249199	1.8062	0.03544	AC026785.3	0.672707
efficiency_l	Adult_brain.genes.annot	ENSG00000231536	1.806	0.03546	AC226101.1	0.672707
efficiency_l	Adult_brain.genes.annot	ENSG00000254440	1.806	0.035461	PBOV1	0.672707
efficiency_l	Adult_brain.genes.annot	ENSG00000201339	1.8059	0.035467	Y_RNA	0.672707
efficiency_l	Adult_brain.genes.annot	ENSG00000283959	1.8057	0.035484	AP002851.1	0.672707
efficiency_l	Adult_brain.genes.annot	ENSG00000260534	1.8049	0.035549	AC100827.3	0.672707
efficiency_l	Adult_brain.genes.annot	ENSG00000258817	1.8044	0.035587	OR4C13	0.672707
efficiency_l	Adult_brain.genes.annot	ENSG00000275223	1.8042	0.035596	AL121906.2	0.672707
efficiency_l	Adult_brain.genes.annot	ENSG00000216639	1.8041	0.035609	AL133406.1	0.672707
efficiency_l	Adult_brain.genes.annot	ENSG00000127081	1.804	0.035613	ZNF484	0.672707
efficiency_l	Adult_brain.genes.annot	ENSG00000253779	1.8039	0.035625	IGLVVI-25-1	0.672707
efficiency_l	Adult_brain.genes.annot	ENSG00000212174	1.8036	0.035646	Y_RNA	0.672707
efficiency_l	Adult_brain.genes.annot	ENSG00000232118	1.8036	0.03565	BACH1-AS1	0.672707
efficiency_l	Adult_brain.genes.annot	ENSG00000267372	1.8036	0.035651	AC005330.1	0.672707
efficiency_l	Adult_brain.genes.annot	ENSG00000080618	1.8035	0.035656	CPB2	0.672707
efficiency_l	Adult_brain.genes.annot	ENSG00000177553	1.8031	0.035685	C1orf167-AS1	0.672707
efficiency_l	Adult_brain.genes.annot	ENSG00000266599	1.8026	0.035728	AC079336.4	0.672707
efficiency_l	Adult_brain.genes.annot	ENSG00000229268	1.8026	0.035728	PES1P2	0.672707
efficiency_l	Adult_brain.genes.annot	ENSG00000112514	1.8025	0.035734	CUTA	0.672707
efficiency_l	Adult_brain.genes.annot	ENSG00000188883	1.8023	0.035745	KLRG2	0.672707
efficiency_l	Adult_brain.genes.annot	ENSG00000258437	1.8023	0.035752	AL139193.1	0.672707
efficiency_l	Adult_brain.genes.annot	ENSG00000247699	1.8021	0.035764	FABP6-AS1	0.672707
efficiency_l	Adult_brain.genes.annot	ENSG00000203663	1.8021	0.035767	OR2L2	0.672707
efficiency_l	Adult_brain.genes.annot	ENSG00000137449	1.802	0.035772	CPEB2	0.672707
efficiency_l	Adult_brain.genes.annot	ENSG00000235319	1.8019	0.035783	AC012360.1	0.672707
efficiency_l	Adult_brain.genes.annot	ENSG00000147475	1.8018	0.035787	ERLIN2	0.672707
efficiency_l	Adult_brain.genes.annot	ENSG00000254699	1.8018	0.035791	LINC02695	0.672707
efficiency_l	Adult_brain.genes.annot	ENSG00000279040	1.8016	0.035807	AC090617.6	0.672707
efficiency_l	Adult_brain.genes.annot	ENSG00000179818	1.8015	0.03581	PCBP1-AS1	0.672707
efficiency_l	Adult_brain.genes.annot	ENSG00000233521	1.8013	0.035832	LINC01638	0.672707
efficiency_l	Adult_brain.genes.annot	ENSG00000116783	1.8011	0.03584	TNNI3K	0.672707
efficiency_l	Adult_brain.genes.annot	ENSG00000171311	1.8011	0.035842	EXOSC1	0.672707
efficiency_l	Adult_brain.genes.annot	ENSG00000108785	1.8008	0.035869	HSD17B1P1	0.672707
efficiency_l	Adult_brain.genes.annot	ENSG00000251526	1.8007	0.035874	LINC02435	0.672707
efficiency_l	Adult_brain.genes.annot	ENSG00000253457	1.8006	0.035881	SMIM18	0.672707
efficiency_l	Adult_brain.genes.annot	ENSG00000226481	1.8006	0.035882	ACTR3BP2	0.672707
efficiency_l	Adult_brain.genes.annot	ENSG00000235472	1.8004	0.035895	EIF4A1P7	0.672707
efficiency_l	Adult_brain.genes.annot	ENSG00000248457	1.8004	0.0359	LINC02220	0.672707
efficiency_l	Adult_brain.genes.annot	ENSG00000199687	1.8003	0.035904	RNU1-38P	0.672707
efficiency_l	Adult_brain.genes.annot	ENSG00000132570	1.8002	0.035912	PCBD2	0.672707
efficiency_l	Adult_brain.genes.annot	ENSG00000113578	1.7999	0.035934	FGF1	0.672707
efficiency_l	Adult_brain.genes.annot	ENSG00000124177	1.7998	0.035948	CHD6	0.672707
efficiency_l	Adult_brain.genes.annot	ENSG00000225775	1.7998	0.035949	AL137220.1	0.672707
efficiency_l	Adult_brain.genes.annot	ENSG00000107679	1.7997	0.035956	PLEKHA1	0.672707
efficiency_l	Adult_brain.genes.annot	ENSG00000235299	1.7996	0.035964	MRPL53P1	0.672707
efficiency_l	Adult_brain.genes.annot	ENSG00000234353	1.7992	0.035993	AP000346.2	0.672707
efficiency_l	Adult_brain.genes.annot	ENSG00000007516	1.7992	0.035997	BAIAP3	0.672707
efficiency_l	Adult_brain.genes.annot	ENSG00000267490	1.7988	0.036029	AC008759.1	0.672707
efficiency_l	Adult_brain.genes.annot	ENSG00000084764	1.7984	0.036058	MAPRE3	0.672707
efficiency_l	Adult_brain.genes.annot	ENSG00000225179	1.7983	0.036062	LINC00457	0.672707
efficiency_l	Adult_brain.genes.annot	ENSG00000124092	1.7983	0.036064	CTCFL	0.672707
efficiency_l	Adult_brain.genes.annot	ENSG00000277831	1.7983	0.036067	AL138960.1	0.672707
efficiency_l	Adult_brain.genes.annot	ENSG00000120215	1.7982	0.036071	MLANA	0.672707
efficiency_l	Adult_brain.genes.annot	ENSG00000167705	1.7982	0.036075	RILP	0.672707
efficiency_l	Adult_brain.genes.annot	ENSG00000254464	1.7977	0.036109	OR4A3P	0.672707
efficiency_l	Adult_brain.genes.annot	ENSG00000196301	1.7976	0.036121	HLA-DRB9	0.672707
efficiency_l	Adult_brain.genes.annot	ENSG00000159197	1.7975	0.036129	KCNE2	0.672707
efficiency_l	Adult_brain.genes.annot	ENSG00000223601	1.7975	0.036129	EBLN1	0.672707
efficiency_l	Adult_brain.genes.annot	ENSG00000092067	1.7975	0.036131	CEBPE	0.672707
efficiency_l	Adult_brain.genes.annot	ENSG00000250791	1.7972	0.036154	AC106892.1	0.672707
efficiency_l	Adult_brain.genes.annot	ENSG00000168763	1.7971	0.036162	CNNM3	0.672707
efficiency_l	Adult_brain.genes.annot	ENSG00000169635	1.797	0.036164	HIC2	0.672707
efficiency_l	Adult_brain.genes.annot	ENSG00000172594	1.7969	0.036179	SMPDL3A	0.672707
efficiency_l	Adult_brain.genes.annot	ENSG00000207607	1.7967	0.036195	MIR200A	0.672707
efficiency_l	Adult_brain.genes.annot	ENSG00000137817	1.7966	0.036202	PARP6	0.672707
efficiency_l	Adult_brain.genes.annot	ENSG00000115365	1.7966	0.036202	LANCL1	0.672707
efficiency_l	Adult_brain.genes.annot	ENSG00000279137	1.7965	0.03621	AL356309.3	0.672707
efficiency_l	Adult_brain.genes.annot	ENSG00000169676	1.7961	0.036236	DRD5	0.672707
efficiency_l	Adult_brain.genes.annot	ENSG00000271978	1.7959	0.036254	AL359643.2	0.672707
efficiency_l	Adult_brain.genes.annot	ENSG00000133636	1.7958	0.036261	NTS	0.672707
efficiency_l	Adult_brain.genes.annot	ENSG00000255966	1.7954	0.036292	AC006064.3	0.672707
efficiency_l	Adult_brain.genes.annot	ENSG00000235411	1.7952	0.036309	AC007041.1	0.672707
efficiency_l	Adult_brain.genes.annot	ENSG00000259704	1.795	0.036324	AC124248.1	0.672707
efficiency_l	Adult_brain.genes.annot	ENSG00000258831	1.795	0.036328	AC103996.2	0.672707
efficiency_l	Adult_brain.genes.annot	ENSG00000201796	1.7949	0.036331	RNU6-392P	0.672707
efficiency_l	Adult_brain.genes.annot	ENSG00000108262	1.7948	0.03634	GIT1	0.672707
efficiency_l	Adult_brain.genes.annot	ENSG00000110042	1.7948	0.036344	DTX4	0.672707
efficiency_l	Adult_brain.genes.annot	ENSG00000254965	1.7946	0.036361	C1DP5	0.672707
efficiency_l	Adult_brain.genes.annot	ENSG00000261340	1.7943	0.036383	LINC01616	0.672707
efficiency_l	Adult_brain.genes.annot	ENSG00000264318	1.7941	0.036395	RN7SL802P	0.672707
efficiency_l	Adult_brain.genes.annot	ENSG00000275015	1.7939	0.036418	AL353149.1	0.672707
efficiency_l	Adult_brain.genes.annot	ENSG00000111670	1.7937	0.036428	GNPTAB	0.672707
efficiency_l	Adult_brain.genes.annot	ENSG00000144659	1.7936	0.036441	SLC25A38	0.672707
efficiency_l	Adult_brain.genes.annot	ENSG00000254167	1.7935	0.036444	IGHV8-51-1	0.672707
efficiency_l	Adult_brain.genes.annot	ENSG00000207333	1.7932	0.036474	RNU6-680P	0.672707
efficiency_l	Adult_brain.genes.annot	ENSG00000266987	1.7932	0.036474	AC104984.6	0.672707
efficiency_l	Adult_brain.genes.annot	ENSG00000250922	1.7931	0.036479	ATP5F1EP1	0.672707
efficiency_l	Adult_brain.genes.annot	ENSG00000179899	1.7929	0.036496	PHC1P1	0.672707
efficiency_l	Adult_brain.genes.annot	ENSG00000270025	1.7927	0.036507	BMS1P7	0.672707
efficiency_l	Adult_brain.genes.annot	ENSG00000205730	1.7924	0.036531	ITPRIPL2	0.672707
efficiency_l	Adult_brain.genes.annot	ENSG00000158669	1.7924	0.036531	GPAT4	0.672707
efficiency_l	Adult_brain.genes.annot	ENSG00000225442	1.7924	0.036537	MPRIP-AS1	0.672707
efficiency_l	Adult_brain.genes.annot	ENSG00000262587	1.7922	0.03655	AC133552.2	0.672707
efficiency_l	Adult_brain.genes.annot	ENSG00000225509	1.7922	0.036552	AIFM1P1	0.672707
efficiency_l	Adult_brain.genes.annot	ENSG00000258439	1.7918	0.036579	AC007956.2	0.672707
efficiency_l	Adult_brain.genes.annot	ENSG00000228351	1.7918	0.036581	AC018832.1	0.672707
efficiency_l	Adult_brain.genes.annot	ENSG00000248430	1.7917	0.036592	HMGB3P16	0.672707
efficiency_l	Adult_brain.genes.annot	ENSG00000230536	1.7916	0.036599	AL360268.1	0.672707
efficiency_l	Adult_brain.genes.annot	ENSG00000197119	1.7915	0.036606	SLC25A29	0.672707
efficiency_l	Adult_brain.genes.annot	ENSG00000250050	1.7912	0.03663	MTND4P9	0.672707
efficiency_l	Adult_brain.genes.annot	ENSG00000211658	1.7912	0.036631	IGLV3-27	0.672707
efficiency_l	Adult_brain.genes.annot	ENSG00000201548	1.7911	0.036638	Y_RNA	0.672707
efficiency_l	Adult_brain.genes.annot	ENSG00000176387	1.7909	0.036654	HSD11B2	0.672707
efficiency_l	Adult_brain.genes.annot	ENSG00000092621	1.7907	0.036668	PHGDH	0.672707
efficiency_l	Adult_brain.genes.annot	ENSG00000181215	1.7906	0.036676	C4orf50	0.672707
efficiency_l	Adult_brain.genes.annot	ENSG00000201423	1.7905	0.036684	RN7SKP246	0.672707
efficiency_l	Adult_brain.genes.annot	ENSG00000279930	1.7904	0.036698	AL032819.2	0.672707
efficiency_l	Adult_brain.genes.annot	ENSG00000238192	1.79	0.036724	BX284656.2	0.672707
efficiency_l	Adult_brain.genes.annot	ENSG00000221900	1.7898	0.036742	POM121L12	0.672707
efficiency_l	Adult_brain.genes.annot	ENSG00000101323	1.7897	0.036753	HAO1	0.672707
efficiency_l	Adult_brain.genes.annot	ENSG00000115540	1.7896	0.036757	MOB4	0.672707
efficiency_l	Adult_brain.genes.annot	ENSG00000234589	1.7895	0.036771	AC125807.1	0.672707
efficiency_l	Adult_brain.genes.annot	ENSG00000184611	1.7893	0.036783	KCNH7	0.672707
efficiency_l	Adult_brain.genes.annot	ENSG00000267585	1.7891	0.036796	AC013290.1	0.672707
efficiency_l	Adult_brain.genes.annot	ENSG00000106178	1.7889	0.036818	CCL24	0.672707
efficiency_l	Adult_brain.genes.annot	ENSG00000203784	1.7887	0.036828	LELP1	0.672707
efficiency_l	Adult_brain.genes.annot	ENSG00000169228	1.7887	0.036834	RAB24	0.672707
efficiency_l	Adult_brain.genes.annot	ENSG00000225024	1.7885	0.036845	AC015977.1	0.672707
efficiency_l	Adult_brain.genes.annot	ENSG00000100811	1.7884	0.036854	YY1	0.672707
efficiency_l	Adult_brain.genes.annot	ENSG00000273340	1.7884	0.036856	MICE	0.672707
efficiency_l	Adult_brain.genes.annot	ENSG00000213439	1.7883	0.036864	OR5AC1	0.672707
efficiency_l	Adult_brain.genes.annot	ENSG00000212149	1.7882	0.036871	SNORA40	0.672707
path_length_l	ENSG.genes.annot	ENSG00000149923	1.8022	0.035761	PPP4C	0.672709
path_length_l	ENSG.genes.annot	ENSG00000135750	1.802	0.03577	KCNK1	0.672709
path_length_l	ENSG.genes.annot	ENSG00000135045	1.7998	0.035946	C9orf40	0.672709
path_length_l	ENSG.genes.annot	ENSG00000183207	1.799	0.036007	RUVBL2	0.672709
path_length_l	ENSG.genes.annot	ENSG00000197724	1.799	0.036009	PHF2	0.672709
path_length_l	ENSG.genes.annot	ENSG00000180083	1.798	0.036086	WFDC11	0.672709
path_length_l	ENSG.genes.annot	ENSG00000277363	1.7976	0.036123	SRCIN1	0.672709
path_length_l	ENSG.genes.annot	ENSG00000105467	1.7975	0.036131	SYNGR4	0.672709
path_length_l	ENSG.genes.annot	ENSG00000168754	1.7948	0.036343	FAM178B	0.672709
path_length_l	ENSG.genes.annot	ENSG00000182271	1.7944	0.036379	TMIGD1	0.672709
path_length_l	ENSG.genes.annot	ENSG00000002933	1.7941	0.036395	TMEM176A	0.672709
path_length_l	ENSG.genes.annot	ENSG00000049883	1.7941	0.036396	PTCD2	0.672709
path_length_l	ENSG.genes.annot	ENSG00000119969	1.7933	0.036466	HELLS	0.672709
path_length_l	ENSG.genes.annot	ENSG00000169231	1.793	0.036488	THBS3	0.672709
path_length_l	ENSG.genes.annot	ENSG00000140105	1.7928	0.036503	WARS1	0.672709
path_length_l	ENSG.genes.annot	ENSG00000177885	1.7926	0.036521	GRB2	0.672709
path_length_l	ENSG.genes.annot	ENSG00000184434	1.7926	0.036522	LRRC19	0.672709
path_length_l	ENSG.genes.annot	ENSG00000111670	1.7922	0.036551	GNPTAB	0.672709
path_length_l	ENSG.genes.annot	ENSG00000204583	1.7916	0.036598	LRCOL1	0.672709
path_length_l	ENSG.genes.annot	ENSG00000174982	1.7914	0.036615	OR4S2	0.672709
path_length_l	ENSG.genes.annot	ENSG00000185989	1.7912	0.036631	RASA3	0.672709
path_length_l	ENSG.genes.annot	ENSG00000188038	1.7909	0.036653	NRN1L	0.672709
path_length_l	ENSG.genes.annot	ENSG00000151743	1.7907	0.036671	AMN1	0.672709
path_length_l	ENSG.genes.annot	ENSG00000205531	1.7901	0.036718	NAP1L4	0.672709
path_length_l	ENSG.genes.annot	ENSG00000101306	1.79	0.036726	MYLK2	0.672709
path_length_l	ENSG.genes.annot	ENSG00000183760	1.7897	0.036749	ACP7	0.672709
path_length_l	ENSG.genes.annot	ENSG00000176393	1.7894	0.036775	RNPEP	0.672709
path_length_l	ENSG.genes.annot	ENSG00000026297	1.7892	0.036793	RNASET2	0.672709
path_length_l	ENSG.genes.annot	ENSG00000198331	1.7878	0.036906	HYLS1	0.672709
path_length_l	ENSG.genes.annot	ENSG00000185261	1.7877	0.036911	KIAA0825	0.672709
path_length_l	ENSG.genes.annot	ENSG00000178919	1.7876	0.036923	FOXE1	0.672709
path_length_l	ENSG.genes.annot	ENSG00000106066	1.7871	0.036958	CPVL	0.672709
path_length_l	ENSG.genes.annot	ENSG00000104064	1.7857	0.03707	GABPB1	0.672709
path_length_l	ENSG.genes.annot	ENSG00000057935	1.7852	0.037114	MTA3	0.672709
path_length_l	ENSG.genes.annot	ENSG00000111845	1.7845	0.037169	PAK1IP1	0.672709
path_length_l	ENSG.genes.annot	ENSG00000089327	1.7839	0.03722	FXYD5	0.672709
path_length_l	ENSG.genes.annot	ENSG00000225914	1.7837	0.037236	TSBP1-AS1	0.672709
path_length_l	ENSG.genes.annot	ENSG00000130544	1.783	0.037294	ZNF557	0.672709
path_length_l	ENSG.genes.annot	ENSG00000198522	1.7828	0.037309	GPN1	0.672709
path_length_l	ENSG.genes.annot	ENSG00000116218	1.7824	0.037341	NPHS2	0.672709
path_length_l	ENSG.genes.annot	ENSG00000109911	1.782	0.037374	ELP4	0.672709
path_length_l	ENSG.genes.annot	ENSG00000234745	1.7816	0.037408	HLA-B	0.672709
path_length_l	ENSG.genes.annot	ENSG00000117592	1.7812	0.037439	PRDX6	0.672709
path_length_l	ENSG.genes.annot	ENSG00000141499	1.7804	0.037508	WRAP53	0.672709
path_length_l	ENSG.genes.annot	ENSG00000113391	1.7795	0.037579	FAM172A	0.672709
path_length_l	ENSG.genes.annot	ENSG00000172188	1.7794	0.037589	OR4C11	0.672709
path_length_l	ENSG.genes.annot	ENSG00000188340	1.7789	0.037629	OR6N2	0.672709
path_length_l	ENSG.genes.annot	ENSG00000166192	1.7788	0.037639	SENP8	0.672709
path_length_l	ENSG.genes.annot	ENSG00000213420	1.7784	0.037672	GPC2	0.672709
path_length_l	ENSG.genes.annot	ENSG00000123342	1.7783	0.037675	MMP19	0.672709
path_length_l	ENSG.genes.annot	ENSG00000090581	1.778	0.0377	GNPTG	0.672709
path_length_l	ENSG.genes.annot	ENSG00000036530	1.7779	0.037712	CYP46A1	0.672709
path_length_l	ENSG.genes.annot	ENSG00000124523	1.7777	0.037726	SIRT5	0.672709
path_length_l	ENSG.genes.annot	ENSG00000071909	1.7776	0.037732	MYO3B	0.672709
path_length_l	ENSG.genes.annot	ENSG00000198670	1.777	0.037781	LPA	0.672709
path_length_l	ENSG.genes.annot	ENSG00000006451	1.7765	0.037829	RALA	0.672709
path_length_l	ENSG.genes.annot	ENSG00000167705	1.776	0.03787	RILP	0.672709
path_length_l	ENSG.genes.annot	ENSG00000108465	1.775	0.037946	CDK5RAP3	0.672709
path_length_l	ENSG.genes.annot	ENSG00000118855	1.7744	0.038001	MFSD1	0.672709
path_length_l	ENSG.genes.annot	ENSG00000197599	1.7742	0.038019	CCDC154	0.672709
path_length_l	ENSG.genes.annot	ENSG00000136213	1.7741	0.038027	CHST12	0.672709
path_length_l	ENSG.genes.annot	ENSG00000188372	1.774	0.038033	ZP3	0.672709
path_length_global	Adult_brain.genes.annot	ENSG00000205693	1.7783	0.037678	MANSC4	0.67271
degree_global	Adult_brain.genes.annot	ENSG00000101182	1.7797	0.037561	PSMA7	0.672713
degree_global	Adult_brain.genes.annot	ENSG00000261081	1.7795	0.037576	AC025678.2	0.672713
degree_global	Adult_brain.genes.annot	ENSG00000266493	1.7794	0.037587	AC116533.3	0.672713
degree_global	Adult_brain.genes.annot	ENSG00000131437	1.7792	0.037604	KIF3A	0.672713
degree_global	Adult_brain.genes.annot	ENSG00000254440	1.7791	0.037615	PBOV1	0.672713
degree_global	Adult_brain.genes.annot	ENSG00000239739	1.7789	0.037631	AC026316.2	0.672713
degree_global	Adult_brain.genes.annot	ENSG00000280204	1.7789	0.037631	OR1S1	0.672713
degree_global	Adult_brain.genes.annot	ENSG00000185274	1.7785	0.037661	GALNT17	0.672713
degree_global	Adult_brain.genes.annot	ENSG00000199970	1.7785	0.037661	SNORD115-3	0.672713
degree_global	Adult_brain.genes.annot	ENSG00000178741	1.7783	0.037679	COX5A	0.672713
degree_global	Adult_brain.genes.annot	ENSG00000172977	1.7782	0.037687	KAT5	0.672713
degree_global	Adult_brain.genes.annot	ENSG00000251579	1.7781	0.037691	AC055733.3	0.672713
ipsilateral_degree_l	Adult_brain.genes.annot	ENSG00000225183	1.785	0.037128	AL353898.1	0.672722
clustering_l	Adult_brain.genes.annot	ENSG00000196071	1.8073	0.035361	OR2L13	0.672734
clustering_l	Adult_brain.genes.annot	ENSG00000105810	1.8071	0.035372	CDK6	0.672734
clustering_l	Adult_brain.genes.annot	ENSG00000237423	1.8071	0.035374	LINC01522	0.672734
ipsilateral_degree_l	Midbrain_DA.genes.annot	ENSG00000213525	1.7824	0.037342	FAM32CP	0.672735
ipsilateral_degree_l	Midbrain_DA.genes.annot	ENSG00000064652	1.7823	0.037349	SNX24	0.672735
ipsilateral_degree_l	Midbrain_DA.genes.annot	ENSG00000259918	1.7822	0.037354	NDUFA5P11	0.672735
ipsilateral_degree_l	Midbrain_DA.genes.annot	ENSG00000168209	1.7822	0.03736	DDIT4	0.672735
ipsilateral_degree_l	Midbrain_DA.genes.annot	ENSG00000244675	1.782	0.037373	AC108676.1	0.67274
degree_global	Cortical_Neuron.genes.annot	ENSG00000173805	1.7738	0.038052	HAP1	0.672745
degree_global	Cortical_Neuron.genes.annot	ENSG00000214401	1.7733	0.038088	KANSL1-AS1	0.672745
degree_global	Cortical_Neuron.genes.annot	ENSG00000223764	1.7732	0.038101	LINC02593	0.672745
degree_global	Cortical_Neuron.genes.annot	ENSG00000199366	1.773	0.038114	Y_RNA	0.672745
degree_global	Cortical_Neuron.genes.annot	ENSG00000284095	1.7729	0.038119	AC055733.5	0.672745
degree_global	Cortical_Neuron.genes.annot	ENSG00000203413	1.7725	0.038154	ACTBP6	0.672745
degree_global	Cortical_Neuron.genes.annot	ENSG00000242515	1.7724	0.038161	UGT1A10	0.672745
degree_global	Cortical_Neuron.genes.annot	ENSG00000267453	1.7723	0.038172	CLEC4O	0.672745
degree_global	Cortical_Neuron.genes.annot	ENSG00000183908	1.7722	0.038177	LRRC55	0.672745
degree_global	Cortical_Neuron.genes.annot	ENSG00000106540	1.7722	0.038183	AC004837.1	0.672745
degree_global	Cortical_Neuron.genes.annot	ENSG00000260488	1.7721	0.03819	AC007216.1	0.672745
degree_global	Cortical_Neuron.genes.annot	ENSG00000207045	1.7721	0.03819	RNU6-532P	0.672745
degree_global	Cortical_Neuron.genes.annot	ENSG00000153291	1.7718	0.038215	SLC25A27	0.672745
degree_global	Cortical_Neuron.genes.annot	ENSG00000213701	1.7716	0.038231	SETP22	0.672745
degree_global	Cortical_Neuron.genes.annot	ENSG00000100934	1.7714	0.038249	SEC23A	0.672745
degree_global	Cortical_Neuron.genes.annot	ENSG00000222960	1.7712	0.038265	RNU6-272P	0.672745
degree_global	Cortical_Neuron.genes.annot	ENSG00000276928	1.771	0.038277	AC091304.9	0.672745
degree_global	Cortical_Neuron.genes.annot	ENSG00000173588	1.771	0.038281	CEP83	0.672745
degree_global	Cortical_Neuron.genes.annot	ENSG00000265690	1.7708	0.038298	AC074143.1	0.672745
degree_global	Cortical_Neuron.genes.annot	ENSG00000184502	1.7708	0.0383	GAST	0.672745
degree_global	Cortical_Neuron.genes.annot	ENSG00000252287	1.7707	0.038302	RNA5SP24	0.672745
degree_global	Midbrain_DA.genes.annot	ENSG00000236928	1.728	0.041991	AC008267.4	0.672749
small_worldness_global	Midbrain_DA.genes.annot	ENSG00000272870	1.8573	0.031634	SAP30-DT	0.672758
path_length_r	Midbrain_DA.genes.annot	ENSG00000207247	1.7643	0.038841	Y_RNA	0.672759
small_worldness_l	Adult_brain.genes.annot	ENSG00000255100	1.8932	0.029164	AP003119.2	0.67277
clustering_global	Cortical_Neuron.genes.annot	ENSG00000250496	1.7947	0.036348	ABT1P1	0.67277
contralateral_degree_global	Adult_brain.genes.annot	ENSG00000262089	1.7653	0.03876	AC040977.1	0.672776
contralateral_degree_global	Adult_brain.genes.annot	ENSG00000233379	1.7651	0.038776	AL139002.1	0.672776
contralateral_degree_global	Adult_brain.genes.annot	ENSG00000137404	1.7649	0.038794	NRM	0.672776
contralateral_degree_global	Adult_brain.genes.annot	ENSG00000108578	1.7648	0.038796	BLMH	0.672776
small_worldness_r	Midbrain_DA.genes.annot	ENSG00000213363	1.9684	0.024512	RPS3P6	0.672777
small_worldness_r	Midbrain_DA.genes.annot	ENSG00000279372	1.9683	0.024516	AC137723.1	0.672777
small_worldness_r	Midbrain_DA.genes.annot	ENSG00000253141	1.968	0.024532	AC008632.1	0.672777
small_worldness_r	Midbrain_DA.genes.annot	ENSG00000238992	1.9676	0.024554	snoU13	0.672777
small_worldness_r	Midbrain_DA.genes.annot	ENSG00000234700	1.9675	0.024563	MTCO1P8	0.672777
small_worldness_r	Midbrain_DA.genes.annot	ENSG00000167617	1.9672	0.024578	CDC42EP5	0.672777
small_worldness_r	Midbrain_DA.genes.annot	ENSG00000138834	1.9672	0.024582	MAPK8IP3	0.672777
small_worldness_r	Midbrain_DA.genes.annot	ENSG00000233370	1.9668	0.024601	AC140479.3	0.672777
small_worldness_r	Midbrain_DA.genes.annot	ENSG00000183723	1.9665	0.024619	CMTM4	0.672777
small_worldness_r	Midbrain_DA.genes.annot	ENSG00000236892	1.9663	0.02463	AL357833.1	0.672777
small_worldness_r	Midbrain_DA.genes.annot	ENSG00000251201	1.9661	0.024642	TMED7-TICAM2	0.672777
small_worldness_r	Midbrain_DA.genes.annot	ENSG00000228327	1.9658	0.024661	AL669831.1	0.672777
small_worldness_r	Midbrain_DA.genes.annot	ENSG00000270798	1.9657	0.024668	AC018737.1	0.672777
small_worldness_r	Midbrain_DA.genes.annot	ENSG00000283307	1.9656	0.024671	OR5AK4P	0.672777
small_worldness_r	Midbrain_DA.genes.annot	ENSG00000257752	1.9654	0.024682	AC091516.1	0.672777
small_worldness_r	Midbrain_DA.genes.annot	ENSG00000165030	1.9654	0.024685	NFIL3	0.672777
small_worldness_r	Midbrain_DA.genes.annot	ENSG00000201830	1.9653	0.024689	Y_RNA	0.672777
small_worldness_r	Midbrain_DA.genes.annot	ENSG00000172260	1.9649	0.024714	NEGR1	0.672777
small_worldness_r	Midbrain_DA.genes.annot	ENSG00000267443	1.9644	0.024741	AC010641.1	0.672777
small_worldness_r	Midbrain_DA.genes.annot	ENSG00000243265	1.9643	0.024747	RPL23AP55	0.672777
small_worldness_r	Midbrain_DA.genes.annot	ENSG00000188933	1.9643	0.024748	USP32P1	0.672777
small_worldness_r	Midbrain_DA.genes.annot	ENSG00000099337	1.9642	0.024751	KCNK6	0.672777
small_worldness_r	Midbrain_DA.genes.annot	ENSG00000263563	1.9637	0.024785	UBBP4	0.672777
small_worldness_r	Midbrain_DA.genes.annot	ENSG00000243894	1.9628	0.024837	AC116562.1	0.672777
small_worldness_r	Midbrain_DA.genes.annot	ENSG00000224596	1.9627	0.02484	ZMIZ1-AS1	0.672777
small_worldness_r	Midbrain_DA.genes.annot	ENSG00000206665	1.9627	0.024841	RNU6-573P	0.672777
small_worldness_r	Midbrain_DA.genes.annot	ENSG00000270299	1.9627	0.024842	AL121758.1	0.672777
small_worldness_r	Midbrain_DA.genes.annot	ENSG00000133321	1.9625	0.024851	PLAAT4	0.672777
small_worldness_r	Midbrain_DA.genes.annot	ENSG00000264926	1.9623	0.024865	MIR378F	0.672777
small_worldness_r	Midbrain_DA.genes.annot	ENSG00000281593	1.962	0.024883	AC006978.2	0.672777
small_worldness_r	Midbrain_DA.genes.annot	ENSG00000261499	1.9619	0.024887	AC233699.1	0.672777
small_worldness_r	Midbrain_DA.genes.annot	ENSG00000132321	1.9618	0.024892	IQCA1	0.672777
small_worldness_r	Midbrain_DA.genes.annot	ENSG00000270832	1.9612	0.024928	AC092120.2	0.672777
small_worldness_r	Midbrain_DA.genes.annot	ENSG00000269387	1.9607	0.024958	AL365205.4	0.672777
small_worldness_r	Midbrain_DA.genes.annot	ENSG00000234484	1.9605	0.024968	AL032821.1	0.672777
small_worldness_r	Midbrain_DA.genes.annot	ENSG00000253644	1.9604	0.024974	LINC02845	0.672777
small_worldness_r	Midbrain_DA.genes.annot	ENSG00000141052	1.9603	0.024979	MYOCD	0.672777
small_worldness_r	Midbrain_DA.genes.annot	ENSG00000204301	1.9603	0.024979	NOTCH4	0.672777
small_worldness_r	Midbrain_DA.genes.annot	ENSG00000276517	1.9599	0.025003	AL133243.3	0.672777
small_worldness_r	Midbrain_DA.genes.annot	ENSG00000123200	1.9595	0.02503	ZC3H13	0.672777
small_worldness_r	Midbrain_DA.genes.annot	ENSG00000236655	1.9592	0.025046	AC023347.2	0.672777
small_worldness_r	Midbrain_DA.genes.annot	ENSG00000123810	1.9589	0.025061	B9D2	0.672777
small_worldness_r	Midbrain_DA.genes.annot	ENSG00000272940	1.9587	0.025076	U62317.3	0.672777
small_worldness_r	Midbrain_DA.genes.annot	ENSG00000163820	1.9586	0.02508	FYCO1	0.672777
small_worldness_r	Midbrain_DA.genes.annot	ENSG00000272051	1.9584	0.025094	Y_RNA	0.672777
small_worldness_r	Midbrain_DA.genes.annot	ENSG00000265624	1.9582	0.025103	RN7SL166P	0.672777
small_worldness_r	Midbrain_DA.genes.annot	ENSG00000250198	1.958	0.025114	LINC02199	0.672777
small_worldness_r	Midbrain_DA.genes.annot	ENSG00000182722	1.958	0.025116	SEPHS1P1	0.672777
small_worldness_r	Midbrain_DA.genes.annot	ENSG00000068097	1.9578	0.025125	HEATR6	0.672777
small_worldness_r	Midbrain_DA.genes.annot	ENSG00000240401	1.9577	0.025132	AC012358.4	0.672777
small_worldness_r	Midbrain_DA.genes.annot	ENSG00000266544	1.9571	0.02517	RN7SL662P	0.672777
small_worldness_r	Midbrain_DA.genes.annot	ENSG00000279490	1.9567	0.02519	AC109446.4	0.672777
small_worldness_r	Midbrain_DA.genes.annot	ENSG00000092068	1.9567	0.025193	SLC7A8	0.672777
small_worldness_r	Midbrain_DA.genes.annot	ENSG00000117281	1.9566	0.0252	CD160	0.672777
small_worldness_r	Midbrain_DA.genes.annot	ENSG00000274191	1.9564	0.025206	AC026333.4	0.672777
small_worldness_r	Midbrain_DA.genes.annot	ENSG00000260658	1.9564	0.025209	AC138305.1	0.672777
small_worldness_r	Midbrain_DA.genes.annot	ENSG00000274427	1.956	0.02523	AC145423.2	0.672777
small_worldness_r	Midbrain_DA.genes.annot	ENSG00000205444	1.9559	0.025239	AL034376.1	0.672777
small_worldness_r	Midbrain_DA.genes.annot	ENSG00000164136	1.9557	0.025248	IL15	0.672777
small_worldness_r	Midbrain_DA.genes.annot	ENSG00000151067	1.9557	0.02525	CACNA1C	0.672777
small_worldness_r	Midbrain_DA.genes.annot	ENSG00000166546	1.955	0.02529	BEAN1	0.672777
small_worldness_r	Midbrain_DA.genes.annot	ENSG00000212432	1.9546	0.025314	SNORA75	0.672777
small_worldness_r	Midbrain_DA.genes.annot	ENSG00000174109	1.9546	0.025316	C16orf91	0.672777
small_worldness_r	Midbrain_DA.genes.annot	ENSG00000060709	1.9545	0.025318	RIMBP2	0.672777
small_worldness_r	Midbrain_DA.genes.annot	ENSG00000237308	1.9541	0.025346	AC009237.10	0.672777
small_worldness_r	Midbrain_DA.genes.annot	ENSG00000281641	1.954	0.02535	SAMD12-AS1	0.672777
small_worldness_r	Midbrain_DA.genes.annot	ENSG00000178425	1.954	0.025352	NT5DC1	0.672777
small_worldness_r	Midbrain_DA.genes.annot	ENSG00000280828	1.9539	0.025354	AC090114.3	0.672777
small_worldness_r	Midbrain_DA.genes.annot	ENSG00000224718	1.9536	0.025376	LINC01657	0.672777
small_worldness_r	Midbrain_DA.genes.annot	ENSG00000261427	1.9534	0.025389	AC099518.3	0.672777
small_worldness_r	Midbrain_DA.genes.annot	ENSG00000279369	1.9525	0.025442	AC046185.3	0.672777
small_worldness_r	Midbrain_DA.genes.annot	ENSG00000226030	1.952	0.025467	HLA-DQB3	0.672777
small_worldness_r	Midbrain_DA.genes.annot	ENSG00000260858	1.952	0.025472	AC010551.3	0.672777
small_worldness_r	Midbrain_DA.genes.annot	ENSG00000105851	1.9519	0.025474	PIK3CG	0.672777
small_worldness_r	Midbrain_DA.genes.annot	ENSG00000258373	1.9517	0.025486	SLC25A3P2	0.672777
small_worldness_r	Midbrain_DA.genes.annot	ENSG00000110321	1.9516	0.025496	EIF4G2	0.672777
small_worldness_r	Midbrain_DA.genes.annot	ENSG00000135245	1.9515	0.025496	HILPDA	0.672777
small_worldness_r	Midbrain_DA.genes.annot	ENSG00000251450	1.9515	0.025497	RASGRF2-AS1	0.672777
small_worldness_r	Midbrain_DA.genes.annot	ENSG00000222826	1.9515	0.025501	RN7SKP286	0.672777
small_worldness_r	Midbrain_DA.genes.annot	ENSG00000262420	1.9511	0.025524	AC007613.1	0.672777
small_worldness_r	Midbrain_DA.genes.annot	ENSG00000261812	1.9507	0.025544	TUBB8P7	0.672777
small_worldness_r	Midbrain_DA.genes.annot	ENSG00000236900	1.9506	0.02555	TIMM9P1	0.672777
small_worldness_r	Midbrain_DA.genes.annot	ENSG00000257243	1.9505	0.025559	AC020612.1	0.672777
small_worldness_r	Midbrain_DA.genes.annot	ENSG00000136631	1.9504	0.025562	VPS45	0.672777
small_worldness_r	Midbrain_DA.genes.annot	ENSG00000248401	1.9502	0.025573	AC114781.1	0.672777
small_worldness_r	Midbrain_DA.genes.annot	ENSG00000167741	1.9499	0.025591	GGT6	0.672777
small_worldness_r	Midbrain_DA.genes.annot	ENSG00000266243	1.9496	0.025614	MIR4279	0.672777
small_worldness_r	Midbrain_DA.genes.annot	ENSG00000267502	1.949	0.025647	CTC-550B14.8	0.672777
small_worldness_r	Midbrain_DA.genes.annot	ENSG00000101115	1.9489	0.025653	SALL4	0.672777
small_worldness_r	Midbrain_DA.genes.annot	ENSG00000254278	1.9484	0.025686	AC107953.2	0.672777
small_worldness_r	Midbrain_DA.genes.annot	ENSG00000251141	1.9482	0.025695	MRPS30-DT	0.672777
small_worldness_r	Midbrain_DA.genes.annot	ENSG00000178591	1.9479	0.025715	DEFB125	0.672777
small_worldness_r	Midbrain_DA.genes.annot	ENSG00000164494	1.9474	0.025742	PDSS2	0.672777
small_worldness_r	Midbrain_DA.genes.annot	ENSG00000237666	1.9471	0.025762	AC097527.1	0.672777
small_worldness_r	Midbrain_DA.genes.annot	ENSG00000240238	1.947	0.025767	AC092754.1	0.672777
small_worldness_r	Midbrain_DA.genes.annot	ENSG00000271924	1.947	0.025768	RNA5SP108	0.672777
small_worldness_r	Midbrain_DA.genes.annot	ENSG00000263868	1.9467	0.025784	AL139319.1	0.672777
small_worldness_r	Midbrain_DA.genes.annot	ENSG00000233392	1.9465	0.025795	AC104809.2	0.672777
small_worldness_r	Midbrain_DA.genes.annot	ENSG00000270683	1.9462	0.025815	FAM71BP1	0.672777
small_worldness_r	Midbrain_DA.genes.annot	ENSG00000236990	1.9462	0.025817	AC025822.2	0.672777
small_worldness_r	Midbrain_DA.genes.annot	ENSG00000200616	1.9457	0.025848	Y_RNA	0.672777
small_worldness_r	Midbrain_DA.genes.annot	ENSG00000256748	1.9457	0.025848	AC005832.2	0.672777
small_worldness_r	Midbrain_DA.genes.annot	ENSG00000177700	1.9454	0.025861	POLR2L	0.672777
small_worldness_r	Midbrain_DA.genes.annot	ENSG00000184270	1.9453	0.025868	H2AC21	0.672777
small_worldness_r	Midbrain_DA.genes.annot	ENSG00000226758	1.9452	0.025874	DISC1-IT1	0.672777
small_worldness_r	Midbrain_DA.genes.annot	ENSG00000229785	1.9451	0.025881	SLC25A38P1	0.672777
small_worldness_r	Midbrain_DA.genes.annot	ENSG00000164180	1.9451	0.025883	TMEM161B	0.672777
small_worldness_r	Midbrain_DA.genes.annot	ENSG00000257849	1.9448	0.0259	AC012038.2	0.672777
small_worldness_r	Midbrain_DA.genes.annot	ENSG00000260995	1.9446	0.025914	AL512634.1	0.672777
small_worldness_r	Midbrain_DA.genes.annot	ENSG00000181282	1.9445	0.025917	OR5AK3P	0.672777
small_worldness_r	Midbrain_DA.genes.annot	ENSG00000279744	1.9445	0.025919	AC132938.6	0.672777
small_worldness_r	Midbrain_DA.genes.annot	ENSG00000258581	1.944	0.025947	AL157871.3	0.672777
small_worldness_r	Midbrain_DA.genes.annot	ENSG00000253714	1.9438	0.025959	IGHVII-53-1	0.672777
small_worldness_r	Midbrain_DA.genes.annot	ENSG00000213930	1.9437	0.025968	GALT	0.672777
small_worldness_r	Midbrain_DA.genes.annot	ENSG00000165244	1.9435	0.025976	ZNF367	0.672777
small_worldness_r	Midbrain_DA.genes.annot	ENSG00000259685	1.9432	0.025996	IDH2-DT	0.672777
small_worldness_r	Midbrain_DA.genes.annot	ENSG00000109270	1.9431	0.026	LAMTOR3	0.672777
small_worldness_r	Midbrain_DA.genes.annot	ENSG00000227072	1.9431	0.026003	AL353706.1	0.672777
small_worldness_r	Midbrain_DA.genes.annot	ENSG00000080618	1.9429	0.026013	CPB2	0.672777
small_worldness_r	Midbrain_DA.genes.annot	ENSG00000251920	1.9428	0.026019	RNA5SP216	0.672777
small_worldness_r	Midbrain_DA.genes.annot	ENSG00000229689	1.9427	0.026026	AC009237.3	0.672777
small_worldness_r	Midbrain_DA.genes.annot	ENSG00000279036	1.9427	0.026029	AC015656.1	0.672777
small_worldness_r	Midbrain_DA.genes.annot	ENSG00000222526	1.9426	0.026035	AC060835.1	0.672777
clustering_global	Cortical_Neuron.genes.annot	ENSG00000105649	1.7946	0.036362	RAB3A	0.672778
clustering_global	Cortical_Neuron.genes.annot	ENSG00000207240	1.7944	0.036374	Y_RNA	0.672778
ipsilateral_degree_global	Fetal_brain.genes.annot	ENSG00000235695	1.813	0.034916	AC130472.1	0.672783
ipsilateral_degree_global	Fetal_brain.genes.annot	ENSG00000128610	1.8129	0.034925	FEZF1	0.672783
clustering_r	Fetal_brain.genes.annot	ENSG00000264051	1.9576	0.025141	AC007881.1	0.672784
clustering_r	Fetal_brain.genes.annot	ENSG00000253484	1.9572	0.025162	AC113145.1	0.672784
clustering_r	Fetal_brain.genes.annot	ENSG00000120071	1.9571	0.025166	KANSL1	0.672784
clustering_l	Cortical_Neuron.genes.annot	ENSG00000263750	1.7893	0.036784	MIR548AV	0.672797
efficiency_global	Midbrain_DA.genes.annot	ENSG00000162910	1.7902	0.036708	MRPL55	0.672808
efficiency_global	Midbrain_DA.genes.annot	ENSG00000174669	1.7901	0.03672	SLC29A2	0.672808
efficiency_global	Midbrain_DA.genes.annot	ENSG00000221428	1.7899	0.036738	AC006150.2	0.672808
efficiency_global	Midbrain_DA.genes.annot	ENSG00000224661	1.7899	0.036739	AC010907.1	0.672808
small_worldness_r	Adult_brain.genes.annot	ENSG00000226889	1.9866	0.023485	AL359541.2	0.672809
small_worldness_r	Adult_brain.genes.annot	ENSG00000284428	1.9865	0.02349	AC092329.4	0.672809
small_worldness_r	Adult_brain.genes.annot	ENSG00000243560	1.9863	0.023501	RN7SL364P	0.672809
small_worldness_r	Adult_brain.genes.annot	ENSG00000270061	1.9861	0.023512	AC068790.5	0.672809
small_worldness_r	Adult_brain.genes.annot	ENSG00000255860	1.986	0.023517	AP000812.2	0.672809
contralateral_degree_global	Adult_brain.genes.annot	ENSG00000271327	1.7646	0.038816	AC010201.2	0.672812
contralateral_degree_global	Adult_brain.genes.annot	ENSG00000171488	1.7643	0.038839	LRRC8C	0.672812
contralateral_degree_global	Adult_brain.genes.annot	ENSG00000109919	1.7642	0.038849	MTCH2	0.672812
contralateral_degree_global	Adult_brain.genes.annot	ENSG00000255190	1.7642	0.038851	TRIM51DP	0.672812
contralateral_degree_global	Adult_brain.genes.annot	ENSG00000159423	1.764	0.038867	ALDH4A1	0.672812
contralateral_degree_global	Adult_brain.genes.annot	ENSG00000231556	1.7634	0.038914	RSL24D1P3	0.672812
contralateral_degree_global	Adult_brain.genes.annot	ENSG00000222899	1.7634	0.038916	AL110292.1	0.672812
contralateral_degree_global	Adult_brain.genes.annot	ENSG00000204469	1.7633	0.038923	PRRC2A	0.672812
contralateral_degree_global	Adult_brain.genes.annot	ENSG00000235419	1.7632	0.038936	AC010149.1	0.672812
contralateral_degree_global	Adult_brain.genes.annot	ENSG00000203663	1.7632	0.038937	OR2L2	0.672812
contralateral_degree_global	Adult_brain.genes.annot	ENSG00000252908	1.7631	0.038939	RNU6-1003P	0.672812
efficiency_r	ENSG.genes.annot	ENSG00000134769	1.8786	0.030152	DTNA	0.672816
clustering_global	Adult_brain.genes.annot	ENSG00000141560	1.799	0.036006	FN3KRP	0.672816
ipsilateral_degree_r	ENSG.genes.annot	ENSG00000158428	1.9674	0.024567	CATIP	0.672819
ipsilateral_degree_r	Adult_brain.genes.annot	ENSG00000265085	1.9094	0.028103	AC110810.1	0.67282
small_worldness_l	Fetal_brain.genes.annot	ENSG00000255110	1.9556	0.025257	AP005597.2	0.67282
clustering_global	Adult_brain.genes.annot	ENSG00000270304	1.7987	0.036029	AC087283.1	0.672824
clustering_global	Adult_brain.genes.annot	ENSG00000142606	1.7987	0.036032	MMEL1	0.672824
path_length_l	Fetal_brain.genes.annot	ENSG00000175166	1.9139	0.027819	PSMD2	0.672825
path_length_l	Fetal_brain.genes.annot	ENSG00000170777	1.9137	0.027832	TPD52L3	0.672825
path_length_l	Fetal_brain.genes.annot	ENSG00000132517	1.9135	0.027842	SLC52A1	0.672825
path_length_l	Fetal_brain.genes.annot	ENSG00000174307	1.9135	0.027842	PHLDA3	0.672825
path_length_l	Fetal_brain.genes.annot	ENSG00000132824	1.9133	0.027853	SERINC3	0.672825
path_length_l	Fetal_brain.genes.annot	ENSG00000253989	1.9132	0.027864	IGHVIII-38-1	0.672825
path_length_l	Fetal_brain.genes.annot	ENSG00000213876	1.9131	0.02787	RPL7AP64	0.672825
clustering_l	Adult_brain.genes.annot	ENSG00000150433	1.8068	0.035396	TMEM218	0.672831
clustering_l	Adult_brain.genes.annot	ENSG00000263943	1.8066	0.035412	RN7SL680P	0.672831
clustering_l	Adult_brain.genes.annot	ENSG00000261575	1.8063	0.035438	AC005829.1	0.672831
clustering_l	Adult_brain.genes.annot	ENSG00000254674	1.8062	0.035447	OR4A42P	0.672831
clustering_l	Adult_brain.genes.annot	ENSG00000283567	1.8061	0.035453	C19orf85	0.672831
clustering_l	Adult_brain.genes.annot	ENSG00000249668	1.806	0.035456	KRT18P56	0.672831
ipsilateral_degree_global	ENSG.genes.annot	ENSG00000005483	1.7519	0.039893	KMT2E	0.672834
ipsilateral_degree_global	ENSG.genes.annot	ENSG00000236027	1.7515	0.039927	PATE3	0.672834
small_worldness_l	Fetal_brain.genes.annot	ENSG00000228213	1.9551	0.025283	NLGN1-AS1	0.672835
small_worldness_l	Fetal_brain.genes.annot	ENSG00000163359	1.955	0.025292	COL6A3	0.672835
small_worldness_l	Fetal_brain.genes.annot	ENSG00000202189	1.9549	0.025296	SNORA30	0.672835
ipsilateral_degree_l	Cortical_Neuron.genes.annot	ENSG00000227345	1.7594	0.039253	PARG	0.672836
efficiency_global	Cortical_Neuron.genes.annot	ENSG00000019169	1.8392	0.032943	MARCO	0.672853
efficiency_global	Cortical_Neuron.genes.annot	ENSG00000224172	1.8391	0.032951	AC091799.1	0.672853
efficiency_global	Cortical_Neuron.genes.annot	ENSG00000238590	1.839	0.032958	RNU7-54P	0.672853
efficiency_global	Cortical_Neuron.genes.annot	ENSG00000103647	1.8389	0.032968	CORO2B	0.672853
efficiency_global	Cortical_Neuron.genes.annot	ENSG00000255294	1.8387	0.032978	OR4A50P	0.672853
efficiency_l	Cortical_Neuron.genes.annot	ENSG00000277579	1.8094	0.035196	AC244093.3	0.672856
efficiency_l	Cortical_Neuron.genes.annot	ENSG00000236400	1.8093	0.035199	KRTAP21-4P	0.672856
efficiency_l	Cortical_Neuron.genes.annot	ENSG00000175497	1.8092	0.035212	DPP10	0.672856
efficiency_l	Cortical_Neuron.genes.annot	ENSG00000125998	1.8091	0.035215	FAM83C	0.672856
contralateral_degree_global	Midbrain_DA.genes.annot	ENSG00000100504	1.6965	0.044896	PYGL	0.672857
contralateral_degree_global	Midbrain_DA.genes.annot	ENSG00000100162	1.6963	0.044919	CENPM	0.672857
contralateral_degree_global	Midbrain_DA.genes.annot	ENSG00000225163	1.6962	0.044924	LINC00618	0.672857
contralateral_degree_global	Midbrain_DA.genes.annot	ENSG00000233396	1.6962	0.044925	LINC01719	0.672857
contralateral_degree_global	Midbrain_DA.genes.annot	ENSG00000263707	1.6961	0.044932	AC005277.1	0.672857
clustering_r	Adult_brain.genes.annot	ENSG00000225808	1.9056	0.028353	DNAJC19P5	0.672859
clustering_r	Adult_brain.genes.annot	ENSG00000279756	1.9051	0.028382	AC012317.2	0.672859
clustering_r	Adult_brain.genes.annot	ENSG00000272170	1.905	0.028388	AL355385.1	0.672859
clustering_r	Adult_brain.genes.annot	ENSG00000258317	1.905	0.028391	AC034102.6	0.672859
clustering_r	Adult_brain.genes.annot	ENSG00000109445	1.9048	0.028403	ZNF330	0.672859
clustering_r	Adult_brain.genes.annot	ENSG00000243678	1.9041	0.02845	NME2	0.672859
clustering_r	Adult_brain.genes.annot	ENSG00000263827	1.9039	0.02846	AP005118.1	0.672859
clustering_r	Adult_brain.genes.annot	ENSG00000234723	1.9036	0.028482	AC092421.1	0.672859
clustering_r	Adult_brain.genes.annot	ENSG00000267801	1.9034	0.028492	AC087289.5	0.672859
clustering_r	Adult_brain.genes.annot	ENSG00000229708	1.9034	0.028495	MARK2P12	0.672859
clustering_r	Adult_brain.genes.annot	ENSG00000172154	1.903	0.028521	OR8I2	0.672859
clustering_r	Adult_brain.genes.annot	ENSG00000254392	1.903	0.028522	AC090539.2	0.672859
clustering_r	Adult_brain.genes.annot	ENSG00000254051	1.9029	0.028529	AC011853.1	0.672859
clustering_r	Adult_brain.genes.annot	ENSG00000164024	1.9028	0.028534	METAP1	0.672859
clustering_r	Adult_brain.genes.annot	ENSG00000173120	1.9027	0.028542	KDM2A	0.672859
clustering_r	Adult_brain.genes.annot	ENSG00000165695	1.9025	0.028552	AK8	0.672859
clustering_r	Adult_brain.genes.annot	ENSG00000265821	1.9025	0.028553	RN7SL739P	0.672859
ipsilateral_degree_global	Cortical_Neuron.genes.annot	ENSG00000129559	1.7902	0.036711	NEDD8	0.672865
degree_global	Adult_brain.genes.annot	ENSG00000283597	1.7778	0.037715	FAM169B	0.672866
degree_global	Adult_brain.genes.annot	ENSG00000171488	1.7777	0.037727	LRRC8C	0.672866
degree_global	Adult_brain.genes.annot	ENSG00000254413	1.7776	0.037738	CHKB-CPT1B	0.672866
path_length_r	Cortical_Neuron.genes.annot	ENSG00000236536	1.8342	0.033311	AC003986.3	0.672867
clustering_r	Fetal_brain.genes.annot	ENSG00000197161	1.9569	0.025182	OR4C4P	0.672869
clustering_l	ENSG.genes.annot	ENSG00000133392	1.704	0.044194	MYH11	0.672873
clustering_l	Fetal_brain.genes.annot	ENSG00000278330	1.776	0.037863	AC018529.2	0.672875
efficiency_r	Midbrain_DA.genes.annot	ENSG00000268388	1.8106	0.035104	FENDRR	0.672882
efficiency_r	Midbrain_DA.genes.annot	ENSG00000270479	1.8105	0.03511	BNIP3P37	0.672882
clustering_l	Adult_brain.genes.annot	ENSG00000243257	1.8058	0.035472	MTCO2P29	0.672892
efficiency_l	Adult_brain.genes.annot	ENSG00000249673	1.7879	0.036894	NOP14-AS1	0.672893
path_length_global	Cortical_Neuron.genes.annot	ENSG00000283405	1.8284	0.033743	AL121759.2	0.672895
path_length_global	Cortical_Neuron.genes.annot	ENSG00000228034	1.8284	0.033747	HMGN2P21	0.672895
small_worldness_r	Adult_brain.genes.annot	ENSG00000100147	1.9857	0.023535	CCDC134	0.672909
small_worldness_r	Adult_brain.genes.annot	ENSG00000172977	1.9854	0.023549	KAT5	0.672909
small_worldness_r	Adult_brain.genes.annot	ENSG00000126878	1.9848	0.023584	AIF1L	0.672909
small_worldness_r	Adult_brain.genes.annot	ENSG00000241776	1.9847	0.023592	AC117482.1	0.672909
small_worldness_r	Adult_brain.genes.annot	ENSG00000197506	1.9831	0.023679	SLC28A3	0.672909
small_worldness_r	Adult_brain.genes.annot	ENSG00000252552	1.983	0.023684	RNU6-307P	0.672909
small_worldness_r	Adult_brain.genes.annot	ENSG00000183908	1.983	0.023686	LRRC55	0.672909
small_worldness_r	Adult_brain.genes.annot	ENSG00000227707	1.9827	0.023699	SDAD1P3	0.672909
small_worldness_r	Adult_brain.genes.annot	ENSG00000273719	1.9826	0.023706	AL359547.2	0.672909
small_worldness_r	Adult_brain.genes.annot	ENSG00000248456	1.9826	0.023707	LINC02485	0.672909
small_worldness_r	Adult_brain.genes.annot	ENSG00000237298	1.9825	0.023711	TTN-AS1	0.672909
small_worldness_r	Adult_brain.genes.annot	ENSG00000260757	1.9825	0.023714	AC093520.1	0.672909
small_worldness_r	Adult_brain.genes.annot	ENSG00000256070	1.9821	0.023735	AC016956.1	0.672909
small_worldness_r	Adult_brain.genes.annot	ENSG00000142089	1.982	0.023737	IFITM3	0.672909
small_worldness_r	Adult_brain.genes.annot	ENSG00000267004	1.9814	0.023772	AC018761.1	0.672909
small_worldness_r	Adult_brain.genes.annot	ENSG00000168763	1.9812	0.023782	CNNM3	0.672909
small_worldness_r	Adult_brain.genes.annot	ENSG00000168916	1.981	0.023795	ZNF608	0.672909
small_worldness_r	Adult_brain.genes.annot	ENSG00000257180	1.981	0.023798	AC009135.1	0.672909
small_worldness_r	Adult_brain.genes.annot	ENSG00000171243	1.9807	0.023812	SOSTDC1	0.672909
small_worldness_r	Adult_brain.genes.annot	ENSG00000253174	1.9806	0.023819	AC009630.2	0.672909
small_worldness_r	Adult_brain.genes.annot	ENSG00000226253	1.9804	0.023828	MRPL35P3	0.672909
small_worldness_r	Adult_brain.genes.annot	ENSG00000248318	1.9803	0.023834	AC104958.1	0.672909
small_worldness_r	Adult_brain.genes.annot	ENSG00000180409	1.9801	0.023844	OR10AA1P	0.672909
small_worldness_r	Adult_brain.genes.annot	ENSG00000251883	1.9799	0.023858	RNU6ATAC17P	0.672909
small_worldness_r	Adult_brain.genes.annot	ENSG00000182050	1.9798	0.023861	MGAT4C	0.672909
small_worldness_r	Adult_brain.genes.annot	ENSG00000235998	1.9797	0.023868	TAAR7P	0.672909
small_worldness_r	Adult_brain.genes.annot	ENSG00000173120	1.9795	0.023878	KDM2A	0.672909
small_worldness_r	Adult_brain.genes.annot	ENSG00000255026	1.9794	0.023885	AC136475.3	0.672909
small_worldness_r	Adult_brain.genes.annot	ENSG00000206708	1.9793	0.023892	RNU6-1227P	0.672909
small_worldness_l	Midbrain_DA.genes.annot	ENSG00000147536	1.8766	0.030286	GINS4	0.672916
small_worldness_l	Midbrain_DA.genes.annot	ENSG00000236021	1.8766	0.030289	AL591043.2	0.672916
contralateral_degree_global	Cortical_Neuron.genes.annot	ENSG00000113141	1.7516	0.039925	IK	0.672916
contralateral_degree_global	Cortical_Neuron.genes.annot	ENSG00000130701	1.7513	0.039945	RBBP8NL	0.672916
contralateral_degree_global	Cortical_Neuron.genes.annot	ENSG00000197984	1.7513	0.039948	OR51A8P	0.672916
ipsilateral_degree_global	Midbrain_DA.genes.annot	ENSG00000213280	1.7287	0.041932	AC090114.1	0.67292
ipsilateral_degree_global	Midbrain_DA.genes.annot	ENSG00000174038	1.7283	0.041964	C9orf131	0.67292
ipsilateral_degree_global	Midbrain_DA.genes.annot	ENSG00000255474	1.7283	0.04197	GAU1	0.67292
ipsilateral_degree_global	Midbrain_DA.genes.annot	ENSG00000157211	1.7276	0.04203	CDCP2	0.67292
ipsilateral_degree_global	Midbrain_DA.genes.annot	ENSG00000248471	1.7275	0.042037	AC233724.4	0.67292
ipsilateral_degree_global	Midbrain_DA.genes.annot	ENSG00000231510	1.7275	0.042043	LINC02782	0.67292
ipsilateral_degree_global	Midbrain_DA.genes.annot	ENSG00000249635	1.7274	0.04205	AC109361.1	0.67292
ipsilateral_degree_global	Midbrain_DA.genes.annot	ENSG00000215184	1.7273	0.042057	RPS12P16	0.67292
ipsilateral_degree_global	Midbrain_DA.genes.annot	ENSG00000253209	1.7272	0.042061	IGHV3-65	0.67292
ipsilateral_degree_global	Midbrain_DA.genes.annot	ENSG00000263707	1.7272	0.04207	AC005277.1	0.67292
ipsilateral_degree_global	Midbrain_DA.genes.annot	ENSG00000185294	1.727	0.042082	SPPL2C	0.67292
ipsilateral_degree_global	Midbrain_DA.genes.annot	ENSG00000132330	1.7269	0.042094	SCLY	0.67292
ipsilateral_degree_global	Midbrain_DA.genes.annot	ENSG00000280277	1.7268	0.0421	AL079342.3	0.67292
ipsilateral_degree_global	Midbrain_DA.genes.annot	ENSG00000054116	1.7268	0.042105	TRAPPC3	0.67292
ipsilateral_degree_global	Midbrain_DA.genes.annot	ENSG00000148498	1.7266	0.042121	PARD3	0.67292
ipsilateral_degree_global	Midbrain_DA.genes.annot	ENSG00000218454	1.7266	0.042122	HNRNPA1P19	0.67292
ipsilateral_degree_global	Midbrain_DA.genes.annot	ENSG00000183020	1.7264	0.042135	AP2A2	0.67292
ipsilateral_degree_global	Midbrain_DA.genes.annot	ENSG00000260774	1.7264	0.042139	AC021087.3	0.67292
ipsilateral_degree_global	Midbrain_DA.genes.annot	ENSG00000235008	1.7264	0.04214	AL023775.1	0.67292
ipsilateral_degree_global	Midbrain_DA.genes.annot	ENSG00000262151	1.7264	0.042142	AC133065.1	0.67292
small_worldness_l	Midbrain_DA.genes.annot	ENSG00000172548	1.8764	0.030302	NIPAL4	0.672921
small_worldness_l	Fetal_brain.genes.annot	ENSG00000170248	1.9546	0.025318	PDCD6IP	0.672925
small_worldness_l	Fetal_brain.genes.annot	ENSG00000162600	1.9544	0.025325	OMA1	0.672925
path_length_l	ENSG.genes.annot	ENSG00000059145	1.7734	0.038083	UNKL	0.672925
efficiency_l	Adult_brain.genes.annot	ENSG00000204021	1.7877	0.036909	LIPK	0.672933
clustering_global	Fetal_brain.genes.annot	ENSG00000140943	1.8334	0.03337	MBTPS1	0.672934
clustering_global	Adult_brain.genes.annot	ENSG00000225713	1.7982	0.03607	RPL30P1	0.672946
clustering_global	Adult_brain.genes.annot	ENSG00000253433	1.7982	0.036074	AC083843.1	0.672946
clustering_global	Adult_brain.genes.annot	ENSG00000130479	1.7981	0.036077	MAP1S	0.672946
clustering_global	Cortical_Neuron.genes.annot	ENSG00000234784	1.7941	0.036396	AL606517.2	0.672949
efficiency_global	Fetal_brain.genes.annot	ENSG00000251184	1.8444	0.032565	AL672142.1	0.672959
efficiency_global	Fetal_brain.genes.annot	ENSG00000282718	1.8442	0.032574	AC104333.4	0.672959
efficiency_global	Fetal_brain.genes.annot	ENSG00000228935	1.8442	0.032577	AL353132.1	0.672959
clustering_l	Adult_brain.genes.annot	ENSG00000267623	1.8056	0.035489	AC005357.2	0.67296
clustering_l	Adult_brain.genes.annot	ENSG00000213199	1.8054	0.035509	ASIC3	0.67296
clustering_l	Adult_brain.genes.annot	ENSG00000230342	1.8053	0.035514	FANCD2P2	0.67296
contralateral_degree_global	Cortical_Neuron.genes.annot	ENSG00000224207	1.7511	0.039964	AC018797.1	0.67297
path_length_l	Adult_brain.genes.annot	ENSG00000257539	1.807	0.035377	HSPA8P14	0.67297
path_length_l	Adult_brain.genes.annot	ENSG00000199263	1.8068	0.035395	Y_RNA	0.67297
path_length_l	Adult_brain.genes.annot	ENSG00000198787	1.8068	0.035398	OR7E103P	0.67297
path_length_l	Adult_brain.genes.annot	ENSG00000263911	1.8067	0.035405	RN7SL31P	0.67297
path_length_l	Adult_brain.genes.annot	ENSG00000244706	1.8066	0.035414	AC026353.1	0.67297
path_length_l	Adult_brain.genes.annot	ENSG00000277748	1.8064	0.035426	AC006262.4	0.67297
path_length_l	Adult_brain.genes.annot	ENSG00000014216	1.8059	0.035471	CAPN1	0.67297
path_length_l	Adult_brain.genes.annot	ENSG00000221662	1.8055	0.035496	MIR1290	0.67297
path_length_l	Adult_brain.genes.annot	ENSG00000175497	1.8053	0.035512	DPP10	0.67297
path_length_l	Adult_brain.genes.annot	ENSG00000242094	1.8052	0.035524	FOXP1-IT1	0.67297
path_length_l	Adult_brain.genes.annot	ENSG00000134255	1.8051	0.03553	CEPT1	0.67297
path_length_l	Adult_brain.genes.annot	ENSG00000142273	1.805	0.035538	CBLC	0.67297
path_length_l	Adult_brain.genes.annot	ENSG00000202491	1.805	0.035538	RNU6-716P	0.67297
path_length_l	Adult_brain.genes.annot	ENSG00000201180	1.8049	0.035541	RNU6-115P	0.67297
path_length_l	Adult_brain.genes.annot	ENSG00000199803	1.8049	0.035541	RNU6-1159P	0.67297
path_length_l	Adult_brain.genes.annot	ENSG00000272927	1.8048	0.035553	AC107464.3	0.67297
small_worldness_global	Cortical_Neuron.genes.annot	ENSG00000138326	1.9357	0.026451	RPS24	0.672973
path_length_l	Cortical_Neuron.genes.annot	ENSG00000257548	1.9	0.028714	AC078929.1	0.672976
small_worldness_global	Cortical_Neuron.genes.annot	ENSG00000264685	1.9355	0.026464	PRPF19P1	0.672978
small_worldness_global	Midbrain_DA.genes.annot	ENSG00000249360	1.8568	0.031669	AC034232.1	0.672981
small_worldness_global	Midbrain_DA.genes.annot	ENSG00000233017	1.8568	0.03167	AL121832.1	0.672981
path_length_l	Midbrain_DA.genes.annot	ENSG00000271554	1.7586	0.039323	AL138787.2	0.672982
path_length_l	Midbrain_DA.genes.annot	ENSG00000237248	1.7586	0.039326	LINC00987	0.672982
efficiency_r	Midbrain_DA.genes.annot	ENSG00000135318	1.8102	0.035132	NT5E	0.672987
efficiency_r	Midbrain_DA.genes.annot	ENSG00000214245	1.8101	0.035141	PUDPP3	0.672987
ipsilateral_degree_global	Fetal_brain.genes.annot	ENSG00000233686	1.812	0.03499	PIEZO1P1	0.672988
ipsilateral_degree_global	Fetal_brain.genes.annot	ENSG00000141295	1.8118	0.035011	SCRN2	0.672988
ipsilateral_degree_global	Fetal_brain.genes.annot	ENSG00000280022	1.8117	0.035013	AC126544.1	0.672988
ipsilateral_degree_global	Fetal_brain.genes.annot	ENSG00000230482	1.8113	0.035048	ATP5MC2P3	0.672988
ipsilateral_degree_global	Fetal_brain.genes.annot	ENSG00000262576	1.8112	0.035052	PCDHGA4	0.672988
ipsilateral_degree_global	Fetal_brain.genes.annot	ENSG00000226846	1.8112	0.035052	LINC00348	0.672988
ipsilateral_degree_global	Fetal_brain.genes.annot	ENSG00000247271	1.8111	0.035059	ZBED5-AS1	0.672988
ipsilateral_degree_global	Fetal_brain.genes.annot	ENSG00000179165	1.8111	0.03506	PXT1	0.672988
ipsilateral_degree_global	Fetal_brain.genes.annot	ENSG00000243257	1.8111	0.035066	MTCO2P29	0.672988
ipsilateral_degree_global	Fetal_brain.genes.annot	ENSG00000199266	1.8109	0.035076	SNORA60	0.672988
ipsilateral_degree_global	Fetal_brain.genes.annot	ENSG00000257653	1.8107	0.03509	AC117498.2	0.672988
ipsilateral_degree_global	Fetal_brain.genes.annot	ENSG00000123200	1.8105	0.035106	ZC3H13	0.672988
ipsilateral_degree_global	Fetal_brain.genes.annot	ENSG00000251025	1.8105	0.035111	NDUFB5P1	0.672988
ipsilateral_degree_global	Fetal_brain.genes.annot	ENSG00000237911	1.8104	0.035115	SRP68P3	0.672988
ipsilateral_degree_global	Fetal_brain.genes.annot	ENSG00000254757	1.8103	0.035128	AC127526.1	0.672992
path_length_r	Adult_brain.genes.annot	ENSG00000260522	1.8047	0.03556	AC106785.1	0.672993
path_length_r	Adult_brain.genes.annot	ENSG00000211588	1.8046	0.035567	AL023913.1	0.672993
degree_global	Cortical_Neuron.genes.annot	ENSG00000253485	1.7704	0.038329	PCDHGA5	0.672995
ipsilateral_degree_l	ENSG.genes.annot	ENSG00000103199	1.6637	0.04809	ZNF500	0.672996
efficiency_l	Midbrain_DA.genes.annot	ENSG00000254440	1.806	0.035461	PBOV1	0.673006
small_worldness_global	ENSG.genes.annot	ENSG00000180205	1.8047	0.03556	WFDC9	0.673007
small_worldness_global	ENSG.genes.annot	ENSG00000206557	1.8047	0.035565	TRIM71	0.673007
small_worldness_global	ENSG.genes.annot	ENSG00000113312	1.804	0.035618	TTC1	0.673007
small_worldness_global	ENSG.genes.annot	ENSG00000072062	1.8038	0.035634	PRKACA	0.673007
ipsilateral_degree_r	Midbrain_DA.genes.annot	ENSG00000270030	1.8702	0.030727	AC136475.7	0.673008
small_worldness_global	Fetal_brain.genes.annot	ENSG00000243509	1.9701	0.024412	TNFRSF6B	0.673009
small_worldness_global	Fetal_brain.genes.annot	ENSG00000255214	1.9699	0.024423	AP006587.3	0.673009
small_worldness_global	Fetal_brain.genes.annot	ENSG00000203663	1.9699	0.024425	OR2L2	0.673009
small_worldness_global	Fetal_brain.genes.annot	ENSG00000202059	1.9697	0.024437	SNORA1	0.673009
small_worldness_global	Fetal_brain.genes.annot	ENSG00000251971	1.9694	0.024452	RNU6-1333P	0.673009
small_worldness_global	Fetal_brain.genes.annot	ENSG00000253073	1.9693	0.024457	RN7SKP295	0.673009
clustering_l	Midbrain_DA.genes.annot	ENSG00000199204	1.8289	0.033704	Y_RNA	0.673014
clustering_l	Midbrain_DA.genes.annot	ENSG00000261202	1.8288	0.033717	Z83847.1	0.673014
clustering_l	Midbrain_DA.genes.annot	ENSG00000269893	1.8287	0.033726	SNHG8	0.673014
ipsilateral_degree_global	Fetal_brain.genes.annot	ENSG00000150048	1.8101	0.035142	CLEC1A	0.673015
ipsilateral_degree_global	Adult_brain.genes.annot	ENSG00000234435	1.7697	0.038385	LINC01432	0.673015
ipsilateral_degree_global	Adult_brain.genes.annot	ENSG00000238837	1.7697	0.038387	LINC02031	0.673015
degree_global	ENSG.genes.annot	ENSG00000120334	1.8056	0.035491	CENPL	0.673031
degree_global	ENSG.genes.annot	ENSG00000189269	1.8052	0.035522	DRICH1	0.673031
path_length_r	Cortical_Neuron.genes.annot	ENSG00000196437	1.8339	0.033332	ZNF569	0.673033
clustering_l	Adult_brain.genes.annot	ENSG00000226263	1.805	0.035534	ISM1-AS1	0.673033
clustering_l	Adult_brain.genes.annot	ENSG00000164715	1.8044	0.035584	LMTK2	0.673033
clustering_l	Adult_brain.genes.annot	ENSG00000244033	1.8044	0.035585	RN7SL228P	0.673033
clustering_l	Adult_brain.genes.annot	ENSG00000137817	1.8042	0.035603	PARP6	0.673033
clustering_l	Adult_brain.genes.annot	ENSG00000176923	1.804	0.035614	OR7A15P	0.673033
clustering_l	Adult_brain.genes.annot	ENSG00000256616	1.804	0.035615	AP002414.2	0.673033
clustering_l	Adult_brain.genes.annot	ENSG00000267394	1.8038	0.035632	AC004596.1	0.673033
clustering_l	Adult_brain.genes.annot	ENSG00000155070	1.8037	0.035639	UNC93B2	0.673033
clustering_l	Adult_brain.genes.annot	ENSG00000222899	1.8037	0.035639	AL110292.1	0.673033
clustering_l	Adult_brain.genes.annot	ENSG00000251018	1.8036	0.035646	HMMR-AS1	0.673033
path_length_r	Adult_brain.genes.annot	ENSG00000248730	1.8044	0.035582	EGFLAM-AS4	0.673034
clustering_r	Midbrain_DA.genes.annot	ENSG00000203971	1.8754	0.03037	AL354984.1	0.673037
clustering_r	Midbrain_DA.genes.annot	ENSG00000199295	1.8754	0.030371	RNU6-1312P	0.673037
degree_global	Fetal_brain.genes.annot	ENSG00000123200	1.7855	0.037092	ZC3H13	0.67304
degree_global	Fetal_brain.genes.annot	ENSG00000235431	1.785	0.037131	AC010991.1	0.67304
degree_global	Fetal_brain.genes.annot	ENSG00000251726	1.7848	0.037148	RNU7-41P	0.67304
degree_global	Fetal_brain.genes.annot	ENSG00000184144	1.7847	0.037156	CNTN2	0.67304
degree_global	Fetal_brain.genes.annot	ENSG00000276393	1.7845	0.037169	AC105429.2	0.67304
degree_global	Fetal_brain.genes.annot	ENSG00000252510	1.7841	0.037206	RNA5SP55	0.67304
degree_global	Fetal_brain.genes.annot	ENSG00000258446	1.7839	0.037218	AL133153.1	0.67304
degree_global	Fetal_brain.genes.annot	ENSG00000266916	1.7839	0.037218	ZNF793-AS1	0.67304
degree_global	Fetal_brain.genes.annot	ENSG00000211931	1.7839	0.037218	IGHD2-2	0.67304
degree_global	Fetal_brain.genes.annot	ENSG00000143355	1.7838	0.037224	LHX9	0.67304
degree_global	Fetal_brain.genes.annot	ENSG00000237542	1.7836	0.037241	MTCO3P17	0.67304
degree_global	Fetal_brain.genes.annot	ENSG00000235433	1.7836	0.037241	MTATP6P17	0.67304
degree_global	Fetal_brain.genes.annot	ENSG00000235123	1.7834	0.037261	DSCAM-AS1	0.67304
degree_global	Fetal_brain.genes.annot	ENSG00000250385	1.7833	0.037269	AC106772.2	0.67304
degree_global	Fetal_brain.genes.annot	ENSG00000277595	1.7831	0.037289	AC007546.1	0.67304
degree_global	Fetal_brain.genes.annot	ENSG00000138483	1.7829	0.037302	CCDC54	0.67304
degree_global	Fetal_brain.genes.annot	ENSG00000197037	1.7828	0.03731	ZSCAN25	0.67304
degree_global	Fetal_brain.genes.annot	ENSG00000219061	1.7827	0.037317	TRIM51FP	0.67304
degree_global	Fetal_brain.genes.annot	ENSG00000184274	1.7826	0.037326	LINC00315	0.67304
degree_global	Fetal_brain.genes.annot	ENSG00000241776	1.7826	0.037329	AC117482.1	0.67304
degree_global	Fetal_brain.genes.annot	ENSG00000227059	1.7825	0.037338	ANHX	0.67304
degree_global	Fetal_brain.genes.annot	ENSG00000188050	1.7823	0.037347	RNF133	0.67304
path_length_l	Adult_brain.genes.annot	ENSG00000221040	1.8046	0.03557	U3	0.673049
small_worldness_global	Midbrain_DA.genes.annot	ENSG00000259146	1.8566	0.031687	AC005476.2	0.673055
small_worldness_global	Midbrain_DA.genes.annot	ENSG00000271259	1.8564	0.031699	AC010201.1	0.673055
path_length_r	Cortical_Neuron.genes.annot	ENSG00000274427	1.8337	0.033346	AC145423.2	0.673057
degree_global	Fetal_brain.genes.annot	ENSG00000177614	1.7818	0.037388	PGBD5	0.673061
degree_global	Fetal_brain.genes.annot	ENSG00000251034	1.7818	0.03739	AC087854.1	0.673061
degree_global	Fetal_brain.genes.annot	ENSG00000265739	1.7816	0.037409	AC104984.4	0.673061
degree_global	Fetal_brain.genes.annot	ENSG00000092850	1.7815	0.037412	TEKT2	0.673061
degree_global	Fetal_brain.genes.annot	ENSG00000250608	1.7814	0.037422	AC010210.1	0.673061
degree_global	Fetal_brain.genes.annot	ENSG00000244405	1.7814	0.037425	ETV5	0.673061
small_worldness_global	Midbrain_DA.genes.annot	ENSG00000240205	1.8561	0.031718	RN7SL865P	0.673065
small_worldness_global	Midbrain_DA.genes.annot	ENSG00000258366	1.856	0.031725	RTEL1	0.673065
clustering_global	Fetal_brain.genes.annot	ENSG00000255995	1.833	0.0334	AP002795.1	0.673069
clustering_global	Fetal_brain.genes.annot	ENSG00000262881	1.8329	0.033407	CR936218.2	0.673069
clustering_global	Fetal_brain.genes.annot	ENSG00000253913	1.8325	0.033435	IGLV3-26	0.673069
clustering_global	Fetal_brain.genes.annot	ENSG00000228935	1.8324	0.033444	AL353132.1	0.673069
clustering_global	Fetal_brain.genes.annot	ENSG00000204463	1.8324	0.033445	BAG6	0.673069
clustering_global	Fetal_brain.genes.annot	ENSG00000265483	1.8323	0.033454	MIR4443	0.673069
clustering_global	Fetal_brain.genes.annot	ENSG00000227059	1.8321	0.033471	ANHX	0.673069
clustering_global	Fetal_brain.genes.annot	ENSG00000166689	1.8319	0.033485	PLEKHA7	0.673069
clustering_global	Fetal_brain.genes.annot	ENSG00000244405	1.8318	0.033492	ETV5	0.673069
path_length_r	Fetal_brain.genes.annot	ENSG00000162927	1.8677	0.030904	PUS10	0.673072
clustering_global	Midbrain_DA.genes.annot	ENSG00000055118	1.7496	0.040097	KCNH2	0.673072
clustering_global	Midbrain_DA.genes.annot	ENSG00000100697	1.7494	0.040108	DICER1	0.673072
clustering_global	Midbrain_DA.genes.annot	ENSG00000263512	1.7493	0.04012	MIR4311	0.673072
clustering_global	Midbrain_DA.genes.annot	ENSG00000202107	1.7492	0.040131	SNORD103B	0.673072
clustering_global	Midbrain_DA.genes.annot	ENSG00000105701	1.7491	0.040136	FKBP8	0.673072
clustering_global	Midbrain_DA.genes.annot	ENSG00000200085	1.749	0.040143	Y_RNA	0.673072
clustering_global	Midbrain_DA.genes.annot	ENSG00000120896	1.749	0.040148	SORBS3	0.673072
efficiency_global	Cortical_Neuron.genes.annot	ENSG00000250045	1.8384	0.033002	CBX3P3	0.673082
ipsilateral_degree_r	Cortical_Neuron.genes.annot	ENSG00000103044	1.9334	0.026596	HAS3	0.673083
ipsilateral_degree_l	Midbrain_DA.genes.annot	ENSG00000241328	1.7816	0.037405	LINC02070	0.673086
clustering_r	Midbrain_DA.genes.annot	ENSG00000251883	1.8752	0.030386	RNU6ATAC17P	0.673086
ipsilateral_degree_global	Fetal_brain.genes.annot	ENSG00000215871	1.8098	0.035161	AC104457.1	0.673089
ipsilateral_degree_global	Fetal_brain.genes.annot	ENSG00000242673	1.8096	0.035179	RN7SL167P	0.673089
ipsilateral_degree_global	Fetal_brain.genes.annot	ENSG00000235419	1.8095	0.035186	AC010149.1	0.673089
ipsilateral_degree_global	Fetal_brain.genes.annot	ENSG00000176043	1.809	0.035228	AC007160.1	0.673089
ipsilateral_degree_global	Fetal_brain.genes.annot	ENSG00000012779	1.8086	0.035255	ALOX5	0.673089
ipsilateral_degree_global	Fetal_brain.genes.annot	ENSG00000249706	1.8085	0.035267	AC105384.1	0.673089
ipsilateral_degree_global	Fetal_brain.genes.annot	ENSG00000127663	1.8083	0.035276	KDM4B	0.673089
ipsilateral_degree_global	Fetal_brain.genes.annot	ENSG00000267783	1.8083	0.035281	AC022098.3	0.673089
ipsilateral_degree_global	Fetal_brain.genes.annot	ENSG00000199290	1.8081	0.035292	Y_RNA	0.673089
ipsilateral_degree_global	Fetal_brain.genes.annot	ENSG00000280163	1.8079	0.035313	AC040160.3	0.673089
ipsilateral_degree_global	Fetal_brain.genes.annot	ENSG00000143256	1.8077	0.035324	PFDN2	0.673089
ipsilateral_degree_global	Fetal_brain.genes.annot	ENSG00000204779	1.8077	0.035325	FOXD4L5	0.673089
ipsilateral_degree_global	Fetal_brain.genes.annot	ENSG00000181585	1.8075	0.03534	TMIE	0.673089
ipsilateral_degree_global	Fetal_brain.genes.annot	ENSG00000111679	1.8075	0.035344	PTPN6	0.673089
ipsilateral_degree_global	Fetal_brain.genes.annot	ENSG00000248717	1.8071	0.035373	LINC02222	0.673089
ipsilateral_degree_global	Fetal_brain.genes.annot	ENSG00000252287	1.807	0.035379	RNA5SP24	0.673089
ipsilateral_degree_global	Fetal_brain.genes.annot	ENSG00000128918	1.8069	0.035389	ALDH1A2	0.673089
ipsilateral_degree_global	Fetal_brain.genes.annot	ENSG00000237798	1.8068	0.035394	AC010894.4	0.673089
ipsilateral_degree_global	Fetal_brain.genes.annot	ENSG00000231358	1.8067	0.035408	AL355516.1	0.673089
ipsilateral_degree_global	Fetal_brain.genes.annot	ENSG00000263635	1.8066	0.035409	AP005242.1	0.673089
ipsilateral_degree_global	Fetal_brain.genes.annot	ENSG00000251182	1.8065	0.035418	LINC02497	0.673089
ipsilateral_degree_global	Fetal_brain.genes.annot	ENSG00000248401	1.8061	0.035455	AC114781.1	0.673089
ipsilateral_degree_global	Fetal_brain.genes.annot	ENSG00000281490	1.8059	0.035468	CICP14	0.673089
ipsilateral_degree_global	Fetal_brain.genes.annot	ENSG00000167548	1.8058	0.035475	KMT2D	0.673089
ipsilateral_degree_global	Fetal_brain.genes.annot	ENSG00000226758	1.8058	0.035478	DISC1-IT1	0.673089
ipsilateral_degree_global	Fetal_brain.genes.annot	ENSG00000251533	1.8057	0.035479	LINC00605	0.673089
ipsilateral_degree_l	Adult_brain.genes.annot	ENSG00000257126	1.7845	0.037172	FOXG1-AS1	0.673092
ipsilateral_degree_l	Adult_brain.genes.annot	ENSG00000108561	1.7845	0.037174	C1QBP	0.673092
clustering_r	Fetal_brain.genes.annot	ENSG00000238939	1.9563	0.025215	snoU13	0.673093
clustering_r	Fetal_brain.genes.annot	ENSG00000131484	1.9563	0.025216	AC091132.1	0.673093
degree_global	Midbrain_DA.genes.annot	ENSG00000131462	1.7276	0.042034	TUBG1	0.673093
degree_global	Midbrain_DA.genes.annot	ENSG00000197177	1.7275	0.042038	ADGRA1	0.673093
efficiency_l	Fetal_brain.genes.annot	ENSG00000114646	1.8578	0.031597	CSPG5	0.673096
efficiency_l	Cortical_Neuron.genes.annot	ENSG00000225652	1.8086	0.03526	KCNMA1-AS3	0.673097
efficiency_l	Cortical_Neuron.genes.annot	ENSG00000198128	1.8085	0.035264	OR2L3	0.673097
efficiency_l	Cortical_Neuron.genes.annot	ENSG00000270972	1.8085	0.035266	AC136475.9	0.673097
path_length_l	Cortical_Neuron.genes.annot	ENSG00000175513	1.8996	0.028744	TSGA10IP	0.673104
path_length_l	Cortical_Neuron.genes.annot	ENSG00000184276	1.8996	0.028745	DEFB108B	0.673104
contralateral_degree_global	ENSG.genes.annot	ENSG00000130449	1.8354	0.033223	ZSWIM6	0.673106
efficiency_global	Fetal_brain.genes.annot	ENSG00000268597	1.8438	0.032603	AC073539.3	0.673111
efficiency_global	Fetal_brain.genes.annot	ENSG00000243508	1.8438	0.03261	AC108688.1	0.673111
ipsilateral_degree_l	Midbrain_DA.genes.annot	ENSG00000260902	1.7814	0.03742	LINC02011	0.673112
ipsilateral_degree_l	Midbrain_DA.genes.annot	ENSG00000177669	1.7813	0.037432	MBOAT4	0.673112
small_worldness_l	Midbrain_DA.genes.annot	ENSG00000251533	1.876	0.030325	LINC00605	0.673114
small_worldness_l	Midbrain_DA.genes.annot	ENSG00000204188	1.8754	0.030372	GGNBP1	0.673114
small_worldness_l	Midbrain_DA.genes.annot	ENSG00000065559	1.875	0.030395	MAP2K4	0.673114
small_worldness_l	Midbrain_DA.genes.annot	ENSG00000249778	1.875	0.030395	TRMT112P2	0.673114
small_worldness_l	Midbrain_DA.genes.annot	ENSG00000160712	1.875	0.030396	IL6R	0.673114
small_worldness_l	Midbrain_DA.genes.annot	ENSG00000207392	1.8749	0.0304	SNORA20	0.673114
small_worldness_l	Midbrain_DA.genes.annot	ENSG00000261863	1.8749	0.0304	LINC01996	0.673114
clustering_global	Adult_brain.genes.annot	ENSG00000109667	1.7979	0.036099	SLC2A9	0.673118
clustering_global	Adult_brain.genes.annot	ENSG00000156006	1.7977	0.036112	NAT2	0.673121
small_worldness_l	Adult_brain.genes.annot	ENSG00000255058	1.8927	0.029198	PDCL2P2	0.673125
small_worldness_l	Adult_brain.genes.annot	ENSG00000169020	1.8926	0.029205	ATP5ME	0.673125
degree_global	ENSG.genes.annot	ENSG00000119630	1.8046	0.035565	PGF	0.67313
ipsilateral_degree_l	Adult_brain.genes.annot	ENSG00000033800	1.7843	0.037189	PIAS1	0.673131
ipsilateral_degree_r	Cortical_Neuron.genes.annot	ENSG00000235538	1.9327	0.026636	AL078602.1	0.673141
ipsilateral_degree_r	Cortical_Neuron.genes.annot	ENSG00000140030	1.9324	0.026654	GPR65	0.673141
ipsilateral_degree_r	Cortical_Neuron.genes.annot	ENSG00000224387	1.9324	0.026655	AL139246.1	0.673141
ipsilateral_degree_r	Cortical_Neuron.genes.annot	ENSG00000266133	1.9321	0.026674	MIR4759	0.673141
ipsilateral_degree_r	Cortical_Neuron.genes.annot	ENSG00000207492	1.9321	0.026674	RNU6-713P	0.673141
ipsilateral_degree_r	Cortical_Neuron.genes.annot	ENSG00000207333	1.9321	0.026675	RNU6-680P	0.673141
path_length_global	Adult_brain.genes.annot	ENSG00000103241	1.7778	0.037715	FOXF1	0.673142
contralateral_degree_global	Fetal_brain.genes.annot	ENSG00000227351	1.7783	0.037679	NANOGP6	0.673152
contralateral_degree_global	Fetal_brain.genes.annot	ENSG00000136045	1.778	0.037705	PWP1	0.673152
contralateral_degree_global	Fetal_brain.genes.annot	ENSG00000080839	1.778	0.037705	RBL1	0.673152
contralateral_degree_global	Fetal_brain.genes.annot	ENSG00000101421	1.7779	0.037712	CHMP4B	0.673152
efficiency_l	Cortical_Neuron.genes.annot	ENSG00000180770	1.8083	0.035282	OR7E129P	0.673159
efficiency_l	Cortical_Neuron.genes.annot	ENSG00000181826	1.808	0.035306	RELL1	0.673175
efficiency_l	Cortical_Neuron.genes.annot	ENSG00000111445	1.8078	0.035322	RFC5	0.673175
efficiency_l	Cortical_Neuron.genes.annot	ENSG00000157093	1.8077	0.035326	LYZL4	0.673175
efficiency_l	Cortical_Neuron.genes.annot	ENSG00000275989	1.8076	0.035334	AL442128.1	0.673175
clustering_global	Midbrain_DA.genes.annot	ENSG00000225163	1.7488	0.040167	LINC00618	0.673177
clustering_global	Midbrain_DA.genes.annot	ENSG00000171475	1.7484	0.040197	WIPF2	0.673184
clustering_global	Midbrain_DA.genes.annot	ENSG00000075240	1.7482	0.040215	GRAMD4	0.673184
clustering_global	Midbrain_DA.genes.annot	ENSG00000221619	1.7482	0.040216	AC012671.3	0.673184
clustering_global	Midbrain_DA.genes.annot	ENSG00000230219	1.748	0.040235	FAM92A1P2	0.673184
clustering_global	Midbrain_DA.genes.annot	ENSG00000271390	1.7479	0.040238	AP003973.2	0.673184
clustering_global	Midbrain_DA.genes.annot	ENSG00000252941	1.7479	0.040244	RNA5SP340	0.673184
contralateral_degree_global	Cortical_Neuron.genes.annot	ENSG00000146802	1.7503	0.04003	TMEM168	0.673186
contralateral_degree_global	Cortical_Neuron.genes.annot	ENSG00000269896	1.7495	0.040101	AL513477.1	0.673186
contralateral_degree_global	Cortical_Neuron.genes.annot	ENSG00000200206	1.7493	0.040123	SNORD74	0.673186
contralateral_degree_global	Cortical_Neuron.genes.annot	ENSG00000213159	1.7491	0.040133	CEND1P1	0.673186
contralateral_degree_global	Cortical_Neuron.genes.annot	ENSG00000135218	1.749	0.040148	CD36	0.673186
contralateral_degree_global	Cortical_Neuron.genes.annot	ENSG00000253674	1.7489	0.040158	IGHVII-78-1	0.673186
contralateral_degree_global	Cortical_Neuron.genes.annot	ENSG00000164935	1.7487	0.040176	DCSTAMP	0.673186
contralateral_degree_global	Cortical_Neuron.genes.annot	ENSG00000175756	1.7485	0.040187	AURKAIP1	0.673186
contralateral_degree_global	Cortical_Neuron.genes.annot	ENSG00000143514	1.7484	0.040196	TP53BP2	0.673186
contralateral_degree_global	Cortical_Neuron.genes.annot	ENSG00000258373	1.7484	0.040197	SLC25A3P2	0.673186
contralateral_degree_global	Cortical_Neuron.genes.annot	ENSG00000252222	1.748	0.040234	RNU7-13P	0.673186
contralateral_degree_global	Cortical_Neuron.genes.annot	ENSG00000249014	1.7478	0.04025	HMGN2P4	0.673186
contralateral_degree_global	Cortical_Neuron.genes.annot	ENSG00000101134	1.7477	0.040259	DOK5	0.673186
contralateral_degree_global	Cortical_Neuron.genes.annot	ENSG00000248827	1.7476	0.040264	AC024587.1	0.673186
contralateral_degree_global	Cortical_Neuron.genes.annot	ENSG00000283504	1.7476	0.040265	AC006974.1	0.673186
contralateral_degree_global	Cortical_Neuron.genes.annot	ENSG00000259477	1.7474	0.040287	AC012653.1	0.673186
contralateral_degree_global	Cortical_Neuron.genes.annot	ENSG00000174501	1.7473	0.040294	ANKRD36C	0.673186
contralateral_degree_global	Cortical_Neuron.genes.annot	ENSG00000127325	1.7472	0.040298	BEST3	0.673186
contralateral_degree_global	Cortical_Neuron.genes.annot	ENSG00000252606	1.7472	0.040302	RNU6-1150P	0.673186
contralateral_degree_global	Cortical_Neuron.genes.annot	ENSG00000230027	1.7471	0.04031	AC092813.2	0.673186
contralateral_degree_global	Cortical_Neuron.genes.annot	ENSG00000146828	1.747	0.040317	SLC12A9	0.673186
contralateral_degree_global	Cortical_Neuron.genes.annot	ENSG00000234435	1.7468	0.04034	LINC01432	0.673186
contralateral_degree_global	Cortical_Neuron.genes.annot	ENSG00000201339	1.7467	0.040341	Y_RNA	0.673186
contralateral_degree_global	Cortical_Neuron.genes.annot	ENSG00000134780	1.7467	0.040344	DAGLA	0.673186
contralateral_degree_global	Cortical_Neuron.genes.annot	ENSG00000089902	1.7467	0.040347	RCOR1	0.673186
contralateral_degree_global	Cortical_Neuron.genes.annot	ENSG00000186844	1.7464	0.04037	LCE1A	0.673186
contralateral_degree_global	Cortical_Neuron.genes.annot	ENSG00000187446	1.7463	0.040382	CHP1	0.673186
contralateral_degree_global	Cortical_Neuron.genes.annot	ENSG00000223601	1.7462	0.040385	EBLN1	0.673186
contralateral_degree_global	Cortical_Neuron.genes.annot	ENSG00000164604	1.7462	0.04039	GPR85	0.673186
contralateral_degree_global	Cortical_Neuron.genes.annot	ENSG00000249910	1.7461	0.040396	TRIM51CP	0.673186
contralateral_degree_global	Cortical_Neuron.genes.annot	ENSG00000272106	1.746	0.040401	AL691432.2	0.673186
contralateral_degree_global	Cortical_Neuron.genes.annot	ENSG00000227361	1.7459	0.040411	RPS24P7	0.673186
contralateral_degree_global	Cortical_Neuron.genes.annot	ENSG00000225272	1.7459	0.040418	AL451074.3	0.673186
contralateral_degree_global	Cortical_Neuron.genes.annot	ENSG00000237672	1.7458	0.040427	KRR1P1	0.673186
contralateral_degree_global	Cortical_Neuron.genes.annot	ENSG00000123447	1.7455	0.040447	TYRL	0.673186
contralateral_degree_global	Cortical_Neuron.genes.annot	ENSG00000173093	1.7455	0.04045	CCDC63	0.673186
contralateral_degree_global	Cortical_Neuron.genes.annot	ENSG00000200437	1.7455	0.04045	RNU6-799P	0.673186
contralateral_degree_global	Midbrain_DA.genes.annot	ENSG00000134817	1.6958	0.044967	APLNR	0.67319
ipsilateral_degree_l	Adult_brain.genes.annot	ENSG00000262950	1.7838	0.037227	AC007861.1	0.673197
ipsilateral_degree_l	Adult_brain.genes.annot	ENSG00000164669	1.7836	0.037248	INTS4P1	0.673197
ipsilateral_degree_l	Adult_brain.genes.annot	ENSG00000204618	1.7832	0.037277	RNF39	0.673197
ipsilateral_degree_l	Adult_brain.genes.annot	ENSG00000105613	1.7832	0.037277	MAST1	0.673197
ipsilateral_degree_l	Adult_brain.genes.annot	ENSG00000226450	1.7831	0.037283	CYP2D8P	0.673197
ipsilateral_degree_l	Adult_brain.genes.annot	ENSG00000278462	1.7831	0.037285	AL359880.1	0.673197
ipsilateral_degree_l	Adult_brain.genes.annot	ENSG00000223702	1.783	0.037295	ZDHHC20P2	0.673197
ipsilateral_degree_l	Adult_brain.genes.annot	ENSG00000237464	1.7829	0.037302	AL031663.2	0.673197
ipsilateral_degree_l	Adult_brain.genes.annot	ENSG00000257400	1.7828	0.037308	AC023161.1	0.673197
small_worldness_l	Adult_brain.genes.annot	ENSG00000143036	1.8924	0.029221	SLC44A3	0.673198
ipsilateral_degree_global	Midbrain_DA.genes.annot	ENSG00000229720	1.7257	0.0422	AL109924.1	0.673201
ipsilateral_degree_global	Midbrain_DA.genes.annot	ENSG00000264990	1.7257	0.042204	AC005549.1	0.673201
ipsilateral_degree_global	Midbrain_DA.genes.annot	ENSG00000042317	1.7254	0.042227	AL049834.1	0.673201
ipsilateral_degree_global	Midbrain_DA.genes.annot	ENSG00000278408	1.7254	0.042231	AC108861.1	0.673201
ipsilateral_degree_global	Midbrain_DA.genes.annot	ENSG00000243267	1.7254	0.042231	RN7SL614P	0.673201
ipsilateral_degree_global	Midbrain_DA.genes.annot	ENSG00000201641	1.7253	0.04224	RNU6-1187P	0.673201
ipsilateral_degree_global	Midbrain_DA.genes.annot	ENSG00000243989	1.7252	0.042249	ACY1	0.673201
path_length_l	Adult_brain.genes.annot	ENSG00000255395	1.8043	0.035591	AP001972.4	0.673204
efficiency_l	Adult_brain.genes.annot	ENSG00000279175	1.7874	0.036937	AL033543.1	0.67321
contralateral_degree_global	Cortical_Neuron.genes.annot	ENSG00000140092	1.7453	0.040467	FBLN5	0.67321
contralateral_degree_global	Cortical_Neuron.genes.annot	ENSG00000225591	1.7452	0.040477	BX248409.1	0.67321
ipsilateral_degree_r	Fetal_brain.genes.annot	ENSG00000160973	1.9325	0.02665	FOXH1	0.673211
ipsilateral_degree_r	Fetal_brain.genes.annot	ENSG00000224387	1.9324	0.026655	AL139246.1	0.673211
ipsilateral_degree_r	Fetal_brain.genes.annot	ENSG00000258587	1.9322	0.026665	AC006530.1	0.673211
ipsilateral_degree_r	Fetal_brain.genes.annot	ENSG00000207492	1.9321	0.026674	RNU6-713P	0.673211
ipsilateral_degree_r	Fetal_brain.genes.annot	ENSG00000207333	1.9321	0.026675	RNU6-680P	0.673211
ipsilateral_degree_r	Fetal_brain.genes.annot	ENSG00000242087	1.932	0.026679	RPL36AP41	0.673211
ipsilateral_degree_r	Fetal_brain.genes.annot	ENSG00000171466	1.9314	0.026716	ZNF562	0.673211
ipsilateral_degree_r	Fetal_brain.genes.annot	ENSG00000207204	1.9313	0.026721	RNU6-393P	0.673211
ipsilateral_degree_r	Fetal_brain.genes.annot	ENSG00000125834	1.9311	0.026735	STK35	0.673211
ipsilateral_degree_r	Fetal_brain.genes.annot	ENSG00000249406	1.9306	0.026766	AC015909.1	0.673211
ipsilateral_degree_r	Fetal_brain.genes.annot	ENSG00000219061	1.9302	0.02679	TRIM51FP	0.673211
ipsilateral_degree_r	Fetal_brain.genes.annot	ENSG00000234723	1.93	0.026802	AC092421.1	0.673211
ipsilateral_degree_r	Fetal_brain.genes.annot	ENSG00000251590	1.9299	0.02681	NIFKP7	0.673211
ipsilateral_degree_r	Fetal_brain.genes.annot	ENSG00000174738	1.9288	0.026878	NR1D2	0.673211
ipsilateral_degree_r	Fetal_brain.genes.annot	ENSG00000214883	1.9286	0.02689	AC024405.1	0.673211
ipsilateral_degree_r	Fetal_brain.genes.annot	ENSG00000177051	1.9286	0.02689	FBXO46	0.673211
ipsilateral_degree_r	Fetal_brain.genes.annot	ENSG00000243679	1.9285	0.026896	AC018638.5	0.673211
ipsilateral_degree_r	Fetal_brain.genes.annot	ENSG00000272789	1.9284	0.026901	AC010976.2	0.673211
ipsilateral_degree_r	Fetal_brain.genes.annot	ENSG00000162753	1.9284	0.026905	SLC9C2	0.673211
ipsilateral_degree_r	Fetal_brain.genes.annot	ENSG00000248223	1.9281	0.026923	AC026785.2	0.673211
ipsilateral_degree_r	Fetal_brain.genes.annot	ENSG00000230683	1.9281	0.026923	DDTP1	0.673211
ipsilateral_degree_r	Fetal_brain.genes.annot	ENSG00000259123	1.9279	0.026934	AC103996.3	0.673211
ipsilateral_degree_r	Fetal_brain.genes.annot	ENSG00000197176	1.9276	0.026951	LINC02291	0.673211
ipsilateral_degree_r	Fetal_brain.genes.annot	ENSG00000207385	1.9274	0.026965	RNU6-310P	0.673211
ipsilateral_degree_r	Fetal_brain.genes.annot	ENSG00000242971	1.9272	0.026976	RN7SL233P	0.673211
ipsilateral_degree_r	Fetal_brain.genes.annot	ENSG00000254487	1.927	0.026989	AC130364.1	0.673211
ipsilateral_degree_r	Fetal_brain.genes.annot	ENSG00000187908	1.9265	0.027019	DMBT1	0.673211
ipsilateral_degree_r	Fetal_brain.genes.annot	ENSG00000173208	1.9264	0.027028	ABCD2	0.673211
ipsilateral_degree_r	Fetal_brain.genes.annot	ENSG00000199929	1.9263	0.027032	RNA5SP405	0.673211
ipsilateral_degree_r	Fetal_brain.genes.annot	ENSG00000270258	1.9262	0.027037	DUXAP4	0.673211
ipsilateral_degree_r	Fetal_brain.genes.annot	ENSG00000129514	1.9262	0.027038	FOXA1	0.673211
ipsilateral_degree_r	Fetal_brain.genes.annot	ENSG00000269055	1.9259	0.027057	BNIP3P18	0.673211
ipsilateral_degree_r	Fetal_brain.genes.annot	ENSG00000241524	1.9257	0.027074	RN7SL632P	0.673211
ipsilateral_degree_r	Fetal_brain.genes.annot	ENSG00000250714	1.9256	0.02708	AC100861.2	0.673211
ipsilateral_degree_r	Fetal_brain.genes.annot	ENSG00000173227	1.9253	0.027094	SYT12	0.673211
ipsilateral_degree_r	Fetal_brain.genes.annot	ENSG00000135482	1.9251	0.027109	ZC3H10	0.673211
ipsilateral_degree_r	Fetal_brain.genes.annot	ENSG00000174990	1.925	0.027117	CA5A	0.673211
ipsilateral_degree_r	Fetal_brain.genes.annot	ENSG00000254031	1.925	0.027117	AC022858.1	0.673211
ipsilateral_degree_r	Fetal_brain.genes.annot	ENSG00000172459	1.9248	0.02713	OR5AR1	0.673211
ipsilateral_degree_r	Fetal_brain.genes.annot	ENSG00000164961	1.9246	0.027143	WASHC5	0.673211
ipsilateral_degree_r	Fetal_brain.genes.annot	ENSG00000206615	1.9244	0.027151	RNU6-338P	0.673211
ipsilateral_degree_r	Fetal_brain.genes.annot	ENSG00000242529	1.924	0.027176	AHCYP8	0.673211
ipsilateral_degree_r	Fetal_brain.genes.annot	ENSG00000249112	1.9239	0.027184	AC112196.1	0.673211
ipsilateral_degree_r	Fetal_brain.genes.annot	ENSG00000225431	1.9238	0.027188	LINC01671	0.673211
ipsilateral_degree_r	Fetal_brain.genes.annot	ENSG00000226070	1.9238	0.027189	AL139275.1	0.673211
ipsilateral_degree_r	Fetal_brain.genes.annot	ENSG00000254663	1.9237	0.027198	OR4A11P	0.673211
ipsilateral_degree_r	Fetal_brain.genes.annot	ENSG00000265964	1.9235	0.027209	AC217774.2	0.673211
ipsilateral_degree_r	Fetal_brain.genes.annot	ENSG00000264070	1.9229	0.027247	DND1P1	0.673211
ipsilateral_degree_r	Fetal_brain.genes.annot	ENSG00000196335	1.9228	0.027255	STK31	0.673211
ipsilateral_degree_r	Fetal_brain.genes.annot	ENSG00000026297	1.9226	0.027264	RNASET2	0.673211
ipsilateral_degree_r	Fetal_brain.genes.annot	ENSG00000196188	1.9226	0.027267	CTSE	0.673211
ipsilateral_degree_r	Fetal_brain.genes.annot	ENSG00000254906	1.9225	0.027274	AC090707.1	0.673211
ipsilateral_degree_r	Fetal_brain.genes.annot	ENSG00000144188	1.9222	0.027288	TRIM43CP	0.673211
ipsilateral_degree_r	Fetal_brain.genes.annot	ENSG00000211662	1.922	0.0273	IGLV3-21	0.673211
ipsilateral_degree_r	Fetal_brain.genes.annot	ENSG00000252438	1.9219	0.027311	SNORD45	0.673211
ipsilateral_degree_r	Fetal_brain.genes.annot	ENSG00000219665	1.9216	0.027326	ZNF433-AS1	0.673211
ipsilateral_degree_r	Fetal_brain.genes.annot	ENSG00000257781	1.9213	0.027348	AC009387.1	0.673211
ipsilateral_degree_r	Fetal_brain.genes.annot	ENSG00000259437	1.9212	0.027355	AC093334.1	0.673211
ipsilateral_degree_r	Fetal_brain.genes.annot	ENSG00000223734	1.9208	0.027381	LAPTM4A-DT	0.673211
ipsilateral_degree_r	Fetal_brain.genes.annot	ENSG00000222107	1.9208	0.027381	RN7SKP117	0.673211
ipsilateral_degree_r	Fetal_brain.genes.annot	ENSG00000225325	1.9207	0.027387	AL583804.1	0.673211
ipsilateral_degree_r	Fetal_brain.genes.annot	ENSG00000176108	1.9206	0.027388	CHMP6	0.673211
ipsilateral_degree_r	Fetal_brain.genes.annot	ENSG00000272078	1.9205	0.027399	AL139423.1	0.673211
efficiency_global	ENSG.genes.annot	ENSG00000117335	1.8062	0.03544	CD46	0.673211
efficiency_global	ENSG.genes.annot	ENSG00000240694	1.806	0.035456	PNMA2	0.673211
path_length_l	Adult_brain.genes.annot	ENSG00000237629	1.8041	0.035606	UQCRHP2	0.673211
path_length_l	Adult_brain.genes.annot	ENSG00000234906	1.804	0.035617	APOC2	0.673211
efficiency_global	Midbrain_DA.genes.annot	ENSG00000104756	1.7894	0.036774	KCTD9	0.673216
ipsilateral_degree_global	Cortical_Neuron.genes.annot	ENSG00000167117	1.7898	0.036743	ANKRD40CL	0.673217
contralateral_degree_global	Cortical_Neuron.genes.annot	ENSG00000277436	1.7448	0.040506	REXO1L5P	0.67322
contralateral_degree_global	Cortical_Neuron.genes.annot	ENSG00000116117	1.7448	0.04051	PARD3B	0.67322
contralateral_degree_global	Cortical_Neuron.genes.annot	ENSG00000249004	1.7447	0.040516	PRMT5P1	0.67322
small_worldness_global	Midbrain_DA.genes.annot	ENSG00000238508	1.8557	0.031748	AC024569.1	0.673237
small_worldness_global	Midbrain_DA.genes.annot	ENSG00000263089	1.8553	0.031774	AC007114.2	0.673237
small_worldness_global	Midbrain_DA.genes.annot	ENSG00000213023	1.8553	0.031776	SYT3	0.673237
small_worldness_global	Midbrain_DA.genes.annot	ENSG00000234684	1.8551	0.031792	SDCBP2-AS1	0.673237
small_worldness_global	Midbrain_DA.genes.annot	ENSG00000113318	1.8547	0.031817	MSH3	0.673237
small_worldness_global	Midbrain_DA.genes.annot	ENSG00000251817	1.8546	0.03183	snoU13	0.673237
small_worldness_global	Midbrain_DA.genes.annot	ENSG00000263717	1.8545	0.031837	AC079336.1	0.673237
small_worldness_global	Midbrain_DA.genes.annot	ENSG00000186814	1.8544	0.031838	ZSCAN30	0.673237
small_worldness_global	Midbrain_DA.genes.annot	ENSG00000283122	1.8543	0.031848	HYMAI	0.673237
ipsilateral_degree_l	Midbrain_DA.genes.annot	ENSG00000263364	1.781	0.037452	AC021052.1	0.673242
small_worldness_r	Fetal_brain.genes.annot	ENSG00000258867	2.0211	0.021634	LINC01146	0.673246
small_worldness_r	Fetal_brain.genes.annot	ENSG00000135298	2.0208	0.02165	ADGRB3	0.673246
small_worldness_r	Fetal_brain.genes.annot	ENSG00000112799	2.0207	0.021655	LY86	0.673246
small_worldness_r	Fetal_brain.genes.annot	ENSG00000234332	2.0203	0.021676	BCAS2P2	0.673246
small_worldness_r	Fetal_brain.genes.annot	ENSG00000163590	2.0202	0.021683	PPM1L	0.673246
small_worldness_r	Fetal_brain.genes.annot	ENSG00000202255	2.0201	0.021686	Y_RNA	0.673246
small_worldness_r	Fetal_brain.genes.annot	ENSG00000171150	2.0197	0.021709	SOCS5	0.673246
small_worldness_r	Fetal_brain.genes.annot	ENSG00000241963	2.0194	0.021721	RN7SL655P	0.673246
small_worldness_r	Fetal_brain.genes.annot	ENSG00000281039	2.0194	0.021723	AC005154.5	0.673246
small_worldness_global	Midbrain_DA.genes.annot	ENSG00000259717	1.854	0.031872	LINC00677	0.673247
small_worldness_global	Midbrain_DA.genes.annot	ENSG00000139910	1.8539	0.031874	NOVA1	0.673247
clustering_l	Adult_brain.genes.annot	ENSG00000255111	1.8032	0.035682	AP006587.2	0.673247
clustering_l	Adult_brain.genes.annot	ENSG00000267114	1.8031	0.035683	AC011481.1	0.673247
path_length_r	ENSG.genes.annot	ENSG00000101306	1.8165	0.034647	MYLK2	0.673249
path_length_r	ENSG.genes.annot	ENSG00000000419	1.8163	0.034665	DPM1	0.673249
efficiency_r	Midbrain_DA.genes.annot	ENSG00000105926	1.8096	0.035183	MPP6	0.67325
efficiency_r	Midbrain_DA.genes.annot	ENSG00000239805	1.8095	0.035186	AC007547.2	0.67325
efficiency_r	Midbrain_DA.genes.annot	ENSG00000219149	1.8094	0.035193	PPIAP87	0.67325
path_length_global	Adult_brain.genes.annot	ENSG00000105642	1.7776	0.037734	KCNN1	0.673252
ipsilateral_degree_l	Cortical_Neuron.genes.annot	ENSG00000229391	1.7589	0.039296	HLA-DRB6	0.673254
ipsilateral_degree_l	Cortical_Neuron.genes.annot	ENSG00000084731	1.7588	0.039303	KIF3C	0.673254
clustering_global	Midbrain_DA.genes.annot	ENSG00000267106	1.7474	0.040288	ZNF561-AS1	0.673257
clustering_global	Midbrain_DA.genes.annot	ENSG00000267385	1.7469	0.040324	AC011498.4	0.673257
clustering_global	Midbrain_DA.genes.annot	ENSG00000271752	1.7468	0.040334	AC112187.3	0.673257
clustering_global	Midbrain_DA.genes.annot	ENSG00000252866	1.7468	0.040339	RNA5SP243	0.673257
clustering_global	Midbrain_DA.genes.annot	ENSG00000123810	1.7466	0.04035	B9D2	0.673257
clustering_global	Midbrain_DA.genes.annot	ENSG00000257943	1.7465	0.040358	AC084879.2	0.673257
clustering_global	Midbrain_DA.genes.annot	ENSG00000177468	1.7465	0.040358	OLIG3	0.673257
clustering_global	Midbrain_DA.genes.annot	ENSG00000201830	1.7464	0.040369	Y_RNA	0.673257
clustering_global	Midbrain_DA.genes.annot	ENSG00000262089	1.7463	0.040375	AC040977.1	0.673257
clustering_global	Midbrain_DA.genes.annot	ENSG00000197177	1.7463	0.040376	ADGRA1	0.673257
contralateral_degree_global	Fetal_brain.genes.annot	ENSG00000225241	1.7776	0.037731	RP11-640M9.2	0.673263
path_length_l	Midbrain_DA.genes.annot	ENSG00000236709	1.7579	0.039382	DAPK1-IT1	0.673267
path_length_l	Midbrain_DA.genes.annot	ENSG00000280113	1.7577	0.039395	AL357140.3	0.673267
path_length_l	Midbrain_DA.genes.annot	ENSG00000216022	1.7577	0.039397	AC068062.1	0.673267
path_length_l	Midbrain_DA.genes.annot	ENSG00000171084	1.7577	0.039398	FAM86JP	0.673267
path_length_l	Midbrain_DA.genes.annot	ENSG00000176928	1.7576	0.039408	GCNT4	0.673267
path_length_l	Midbrain_DA.genes.annot	ENSG00000186854	1.7574	0.039425	TRABD2A	0.673267
path_length_l	Midbrain_DA.genes.annot	ENSG00000221955	1.7573	0.039432	SLC12A8	0.673267
contralateral_degree_global	Midbrain_DA.genes.annot	ENSG00000212073	1.6955	0.044986	AC121332.1	0.673268
contralateral_degree_global	Midbrain_DA.genes.annot	ENSG00000253354	1.6953	0.045005	AC105999.1	0.673268
contralateral_degree_global	Midbrain_DA.genes.annot	ENSG00000123545	1.6951	0.045024	NDUFAF4	0.673268
contralateral_degree_global	Midbrain_DA.genes.annot	ENSG00000254764	1.695	0.045035	TRIM53CP	0.673268
contralateral_degree_global	Midbrain_DA.genes.annot	ENSG00000233121	1.695	0.045036	VN1R20P	0.673268
small_worldness_r	Midbrain_DA.genes.annot	ENSG00000239899	1.942	0.026067	RN7SL674P	0.673274
efficiency_r	Adult_brain.genes.annot	ENSG00000253666	1.8369	0.033114	AP000424.1	0.673277
efficiency_r	Adult_brain.genes.annot	ENSG00000197579	1.8368	0.033121	TOPORS	0.673277
clustering_l	Midbrain_DA.genes.annot	ENSG00000267683	1.8283	0.033752	AC008991.1	0.673278
degree_global	Cortical_Neuron.genes.annot	ENSG00000175707	1.7701	0.038358	KDF1	0.673279
clustering_r	Midbrain_DA.genes.annot	ENSG00000223646	1.8745	0.030429	AC002463.1	0.673281
clustering_r	Midbrain_DA.genes.annot	ENSG00000273294	1.8743	0.030446	C1QTNF3-AMACR	0.673281
clustering_r	Midbrain_DA.genes.annot	ENSG00000163126	1.8742	0.030451	ANKRD23	0.673281
clustering_r	Midbrain_DA.genes.annot	ENSG00000174501	1.8738	0.03048	ANKRD36C	0.673281
clustering_r	Midbrain_DA.genes.annot	ENSG00000217811	1.8738	0.030482	HNRNPDP2	0.673281
clustering_r	Midbrain_DA.genes.annot	ENSG00000264438	1.8734	0.030504	RN7SL560P	0.673281
clustering_r	Midbrain_DA.genes.annot	ENSG00000167644	1.8734	0.030505	C19orf33	0.673281
clustering_r	Midbrain_DA.genes.annot	ENSG00000225187	1.8734	0.030506	AC073283.1	0.673281
clustering_r	Midbrain_DA.genes.annot	ENSG00000227101	1.8733	0.030513	AC025822.1	0.673281
clustering_r	Midbrain_DA.genes.annot	ENSG00000144802	1.8725	0.030567	NFKBIZ	0.673281
clustering_r	Midbrain_DA.genes.annot	ENSG00000065357	1.8725	0.030568	DGKA	0.673281
clustering_r	Midbrain_DA.genes.annot	ENSG00000182057	1.8723	0.03058	OGFRP1	0.673281
clustering_r	Midbrain_DA.genes.annot	ENSG00000106565	1.8714	0.030648	TMEM176B	0.673281
clustering_r	Midbrain_DA.genes.annot	ENSG00000226659	1.8713	0.030653	AC021028.1	0.673281
clustering_r	Midbrain_DA.genes.annot	ENSG00000242017	1.8706	0.030703	ALG1L15P	0.673281
clustering_r	Midbrain_DA.genes.annot	ENSG00000207260	1.8704	0.030714	RNU6-35P	0.673281
clustering_r	Midbrain_DA.genes.annot	ENSG00000238838	1.8703	0.030722	snoU13	0.673281
clustering_r	Midbrain_DA.genes.annot	ENSG00000251450	1.8687	0.030832	RASGRF2-AS1	0.673281
clustering_r	Midbrain_DA.genes.annot	ENSG00000255587	1.8686	0.03084	RAB44	0.673281
clustering_r	Midbrain_DA.genes.annot	ENSG00000108474	1.8685	0.030846	PIGL	0.673281
clustering_r	Midbrain_DA.genes.annot	ENSG00000119699	1.8684	0.030853	TGFB3	0.673281
clustering_r	Midbrain_DA.genes.annot	ENSG00000198406	1.8683	0.030859	BZW1P2	0.673281
clustering_r	Midbrain_DA.genes.annot	ENSG00000273483	1.8682	0.030868	AL354760.1	0.673281
clustering_r	Midbrain_DA.genes.annot	ENSG00000255338	1.868	0.030878	AC118273.2	0.673281
clustering_r	Midbrain_DA.genes.annot	ENSG00000110851	1.868	0.030879	PRDM4	0.673281
clustering_r	Midbrain_DA.genes.annot	ENSG00000212125	1.868	0.030882	TAS2R15P	0.673281
clustering_r	Midbrain_DA.genes.annot	ENSG00000225124	1.8674	0.030923	RPL23AP36	0.673281
clustering_r	Midbrain_DA.genes.annot	ENSG00000233511	1.8671	0.030944	Z98742.2	0.673281
clustering_r	Midbrain_DA.genes.annot	ENSG00000238325	1.8667	0.030974	snoU13	0.673281
clustering_r	Midbrain_DA.genes.annot	ENSG00000214425	1.8666	0.030976	LRRC37A4P	0.673281
clustering_r	Midbrain_DA.genes.annot	ENSG00000213280	1.8664	0.030993	AC090114.1	0.673281
clustering_r	Midbrain_DA.genes.annot	ENSG00000267054	1.8662	0.031009	AC008738.1	0.673281
clustering_r	Midbrain_DA.genes.annot	ENSG00000254644	1.866	0.031017	AC007751.1	0.673281
clustering_r	Midbrain_DA.genes.annot	ENSG00000183020	1.866	0.03102	AP2A2	0.673281
clustering_r	Midbrain_DA.genes.annot	ENSG00000279369	1.866	0.031024	AC046185.3	0.673281
clustering_r	Midbrain_DA.genes.annot	ENSG00000100726	1.8659	0.031029	TELO2	0.673281
clustering_r	Midbrain_DA.genes.annot	ENSG00000198857	1.8657	0.03104	HSD3BP5	0.673281
clustering_r	Midbrain_DA.genes.annot	ENSG00000271752	1.8653	0.031069	AC112187.3	0.673281
clustering_r	Midbrain_DA.genes.annot	ENSG00000206145	1.8652	0.031074	P2RX6P	0.673281
clustering_r	Midbrain_DA.genes.annot	ENSG00000204421	1.8652	0.031077	LY6G6C	0.673281
clustering_r	Midbrain_DA.genes.annot	ENSG00000228803	1.8652	0.031078	MTCYBP42	0.673281
clustering_r	Midbrain_DA.genes.annot	ENSG00000222826	1.8649	0.031094	RN7SKP286	0.673281
clustering_r	Midbrain_DA.genes.annot	ENSG00000236678	1.8646	0.031119	LINC00347	0.673281
clustering_r	Midbrain_DA.genes.annot	ENSG00000185294	1.8643	0.031141	SPPL2C	0.673281
clustering_r	Midbrain_DA.genes.annot	ENSG00000235740	1.8643	0.031143	PHACTR2-AS1	0.673281
clustering_r	Midbrain_DA.genes.annot	ENSG00000271207	1.864	0.031164	MTCO1P22	0.673281
clustering_r	Midbrain_DA.genes.annot	ENSG00000145888	1.8639	0.031166	GLRA1	0.673281
clustering_r	Midbrain_DA.genes.annot	ENSG00000241524	1.8637	0.031183	RN7SL632P	0.673281
clustering_r	Midbrain_DA.genes.annot	ENSG00000236953	1.8636	0.031187	ZDHHC20-IT1	0.673281
clustering_r	Midbrain_DA.genes.annot	ENSG00000179403	1.8635	0.031198	VWA1	0.673281
clustering_r	Midbrain_DA.genes.annot	ENSG00000250714	1.8631	0.031221	AC100861.2	0.673281
clustering_r	Midbrain_DA.genes.annot	ENSG00000243939	1.8628	0.031243	AC090142.2	0.673281
clustering_r	Midbrain_DA.genes.annot	ENSG00000162373	1.8627	0.031251	BEND5	0.673281
clustering_r	Midbrain_DA.genes.annot	ENSG00000120798	1.8625	0.031265	NR2C1	0.673281
clustering_r	Midbrain_DA.genes.annot	ENSG00000267585	1.8624	0.031274	AC013290.1	0.673281
clustering_r	Midbrain_DA.genes.annot	ENSG00000283267	1.8623	0.031277	FAM237B	0.673281
clustering_r	Midbrain_DA.genes.annot	ENSG00000089327	1.862	0.031303	FXYD5	0.673281
clustering_r	Midbrain_DA.genes.annot	ENSG00000199652	1.8618	0.031317	RNU1-35P	0.673281
clustering_r	Midbrain_DA.genes.annot	ENSG00000234800	1.8617	0.031323	PCMTD1P3	0.673281
clustering_r	Midbrain_DA.genes.annot	ENSG00000265035	1.8616	0.031328	AC079772.1	0.673281
clustering_r	Midbrain_DA.genes.annot	ENSG00000231987	1.8616	0.031329	LINC01787	0.673281
clustering_r	Midbrain_DA.genes.annot	ENSG00000165244	1.8613	0.031353	ZNF367	0.673281
clustering_r	Midbrain_DA.genes.annot	ENSG00000254083	1.8611	0.031365	LINC01591	0.673281
clustering_r	Midbrain_DA.genes.annot	ENSG00000232554	1.8611	0.031365	RSU1P2	0.673281
clustering_r	Midbrain_DA.genes.annot	ENSG00000233003	1.8609	0.031377	CICP26	0.673281
clustering_r	Midbrain_DA.genes.annot	ENSG00000230867	1.8608	0.031384	AL157884.1	0.673281
clustering_r	Midbrain_DA.genes.annot	ENSG00000229586	1.8607	0.031392	TNPO1P3	0.673281
clustering_r	Midbrain_DA.genes.annot	ENSG00000236948	1.8606	0.031401	AL365255.1	0.673281
clustering_r	Midbrain_DA.genes.annot	ENSG00000265334	1.8602	0.03143	AC130324.2	0.673281
clustering_r	Midbrain_DA.genes.annot	ENSG00000230521	1.8598	0.03146	AL645929.1	0.673281
clustering_r	Midbrain_DA.genes.annot	ENSG00000181847	1.8596	0.031471	TIGIT	0.673281
clustering_r	Midbrain_DA.genes.annot	ENSG00000088930	1.8595	0.031476	XRN2	0.673281
clustering_r	Midbrain_DA.genes.annot	ENSG00000109610	1.8594	0.031482	SOD3	0.673281
clustering_r	Midbrain_DA.genes.annot	ENSG00000272853	1.8594	0.031486	AC069544.1	0.673281
clustering_r	Midbrain_DA.genes.annot	ENSG00000259404	1.8591	0.031509	EFL1P1	0.673281
clustering_r	Midbrain_DA.genes.annot	ENSG00000271131	1.8588	0.031528	PPIAP75	0.673281
clustering_r	Midbrain_DA.genes.annot	ENSG00000260488	1.8588	0.031531	AC007216.1	0.673281
clustering_r	Midbrain_DA.genes.annot	ENSG00000187838	1.8587	0.031536	PLSCR3	0.673281
clustering_r	Midbrain_DA.genes.annot	ENSG00000225816	1.8585	0.031546	GTF3AP5	0.673281
clustering_r	Midbrain_DA.genes.annot	ENSG00000251173	1.8585	0.031548	UCHL1-AS1	0.673281
clustering_r	Midbrain_DA.genes.annot	ENSG00000138750	1.8585	0.031552	NUP54	0.673281
clustering_r	Midbrain_DA.genes.annot	ENSG00000137834	1.8584	0.031559	SMAD6	0.673281
clustering_r	Midbrain_DA.genes.annot	ENSG00000233153	1.8583	0.031566	UBE2E2-AS1	0.673281
clustering_r	Midbrain_DA.genes.annot	ENSG00000236056	1.8578	0.031597	GAPDHP14	0.673281
clustering_r	Midbrain_DA.genes.annot	ENSG00000114812	1.8577	0.031608	VIPR1	0.673281
clustering_r	Midbrain_DA.genes.annot	ENSG00000139180	1.8576	0.031613	NDUFA9	0.673281
clustering_r	Midbrain_DA.genes.annot	ENSG00000253303	1.8575	0.031619	IGHVIII-82	0.673281
clustering_r	Midbrain_DA.genes.annot	ENSG00000264361	1.8573	0.031633	RN7SL607P	0.673281
clustering_r	Midbrain_DA.genes.annot	ENSG00000213906	1.8572	0.031641	LTB4R2	0.673281
clustering_r	Midbrain_DA.genes.annot	ENSG00000079689	1.857	0.031654	SCGN	0.673281
clustering_r	Midbrain_DA.genes.annot	ENSG00000234948	1.8567	0.031677	LINC01524	0.673281
clustering_r	Midbrain_DA.genes.annot	ENSG00000205029	1.8565	0.031688	OR5D16	0.673281
clustering_r	Midbrain_DA.genes.annot	ENSG00000201920	1.8565	0.031692	RNA5SP442	0.673281
clustering_r	Midbrain_DA.genes.annot	ENSG00000230202	1.8563	0.031707	AL450405.1	0.673281
clustering_r	Midbrain_DA.genes.annot	ENSG00000184185	1.8562	0.031715	KCNJ12	0.673281
clustering_r	Midbrain_DA.genes.annot	ENSG00000250613	1.8562	0.031715	AC110768.2	0.673281
clustering_r	Midbrain_DA.genes.annot	ENSG00000236577	1.8558	0.031739	SNRPGP14	0.673281
clustering_r	Midbrain_DA.genes.annot	ENSG00000264475	1.8556	0.031753	AP005062.1	0.673281
clustering_r	Midbrain_DA.genes.annot	ENSG00000250312	1.8552	0.031784	ZNF718	0.673281
clustering_r	Midbrain_DA.genes.annot	ENSG00000275995	1.8551	0.03179	AC109809.1	0.673281
clustering_r	Midbrain_DA.genes.annot	ENSG00000260774	1.8551	0.031793	AC021087.3	0.673281
clustering_r	Midbrain_DA.genes.annot	ENSG00000269107	1.855	0.0318	AC092329.1	0.673281
clustering_r	Midbrain_DA.genes.annot	ENSG00000221122	1.8549	0.031805	AC098869.1	0.673281
clustering_r	Midbrain_DA.genes.annot	ENSG00000260858	1.8547	0.031819	AC010551.3	0.673281
clustering_r	Midbrain_DA.genes.annot	ENSG00000119878	1.8546	0.031827	CRIPT	0.673281
clustering_r	Midbrain_DA.genes.annot	ENSG00000265929	1.8541	0.031865	hsa-mir-5195	0.673281
clustering_r	Midbrain_DA.genes.annot	ENSG00000188725	1.8541	0.031866	SMIM15	0.673281
clustering_r	Midbrain_DA.genes.annot	ENSG00000180787	1.854	0.031872	ZFP3	0.673281
clustering_r	Midbrain_DA.genes.annot	ENSG00000235088	1.8539	0.031878	AL031667.2	0.673281
clustering_r	Midbrain_DA.genes.annot	ENSG00000266071	1.8537	0.031891	MIR3617	0.673281
clustering_r	Midbrain_DA.genes.annot	ENSG00000251127	1.8537	0.031893	AC091173.1	0.673281
clustering_r	Midbrain_DA.genes.annot	ENSG00000042429	1.8537	0.031893	MED17	0.673281
clustering_r	Midbrain_DA.genes.annot	ENSG00000263715	1.8536	0.0319	LINC02210-CRHR1	0.673281
clustering_r	Midbrain_DA.genes.annot	ENSG00000249838	1.8534	0.031916	SUMO2P7	0.673281
clustering_r	Midbrain_DA.genes.annot	ENSG00000132196	1.8531	0.031935	HSD17B7	0.673281
clustering_r	Midbrain_DA.genes.annot	ENSG00000213462	1.853	0.031942	ERV3-1	0.673281
clustering_r	Midbrain_DA.genes.annot	ENSG00000183779	1.853	0.031943	ZNF703	0.673281
clustering_r	Midbrain_DA.genes.annot	ENSG00000219619	1.8529	0.03195	AL606845.1	0.673281
clustering_r	Midbrain_DA.genes.annot	ENSG00000261427	1.8528	0.031954	AC099518.3	0.673281
clustering_r	Midbrain_DA.genes.annot	ENSG00000197177	1.8528	0.031954	ADGRA1	0.673281
clustering_r	Midbrain_DA.genes.annot	ENSG00000203837	1.8527	0.031961	PNLIPRP3	0.673281
clustering_r	Midbrain_DA.genes.annot	ENSG00000207492	1.8527	0.031962	RNU6-713P	0.673281
clustering_r	Midbrain_DA.genes.annot	ENSG00000116191	1.8525	0.031979	RALGPS2	0.673281
clustering_r	Midbrain_DA.genes.annot	ENSG00000112320	1.8524	0.031986	SOBP	0.673281
clustering_r	Midbrain_DA.genes.annot	ENSG00000169484	1.852	0.032011	OR4K14	0.673281
clustering_r	Midbrain_DA.genes.annot	ENSG00000180305	1.852	0.032012	WFDC10A	0.673281
clustering_r	Midbrain_DA.genes.annot	ENSG00000213109	1.852	0.032016	AL365223.2	0.673281
efficiency_l	Adult_brain.genes.annot	ENSG00000255510	1.7872	0.036954	OR8A2P	0.673286
contralateral_degree_global	ENSG.genes.annot	ENSG00000185883	1.8348	0.03327	ATP6V0C	0.673293
clustering_global	Midbrain_DA.genes.annot	ENSG00000266670	1.7462	0.040391	RN7SL637P	0.673294
path_length_global	Adult_brain.genes.annot	ENSG00000223597	1.7774	0.037751	LINC02142	0.673301
path_length_global	Adult_brain.genes.annot	ENSG00000255294	1.7771	0.037777	OR4A50P	0.673301
path_length_global	Adult_brain.genes.annot	ENSG00000243378	1.7771	0.037777	AC083801.1	0.673301
path_length_global	Adult_brain.genes.annot	ENSG00000214823	1.777	0.037788	NXT1P1	0.673301
path_length_r	Cortical_Neuron.genes.annot	ENSG00000242971	1.8334	0.033374	RN7SL233P	0.673308
path_length_r	Cortical_Neuron.genes.annot	ENSG00000242611	1.8332	0.033384	AC093627.6	0.673308
path_length_r	Cortical_Neuron.genes.annot	ENSG00000222222	1.8328	0.033418	RNU2-17P	0.673309
path_length_r	Cortical_Neuron.genes.annot	ENSG00000119715	1.8326	0.033429	ESRRB	0.673309
path_length_r	Cortical_Neuron.genes.annot	ENSG00000254425	1.8325	0.03344	AC022690.1	0.673309
path_length_r	Cortical_Neuron.genes.annot	ENSG00000238961	1.8324	0.033443	SNORA47	0.673309
path_length_r	Cortical_Neuron.genes.annot	ENSG00000235296	1.8324	0.033448	AC145207.1	0.673309
small_worldness_r	Cortical_Neuron.genes.annot	ENSG00000271811	1.9979	0.022866	Z97200.1	0.673309
small_worldness_r	Cortical_Neuron.genes.annot	ENSG00000150048	1.9978	0.02287	CLEC1A	0.673309
path_length_global	Cortical_Neuron.genes.annot	ENSG00000275055	1.8279	0.033784	AC011468.5	0.673319
path_length_global	Cortical_Neuron.genes.annot	ENSG00000273407	1.8275	0.033814	AC069294.1	0.673319
path_length_global	Cortical_Neuron.genes.annot	ENSG00000231503	1.8273	0.033824	PTMAP4	0.673319
path_length_global	Cortical_Neuron.genes.annot	ENSG00000218676	1.8273	0.033828	BRD7P4	0.673319
path_length_global	Cortical_Neuron.genes.annot	ENSG00000145864	1.8272	0.033834	GABRB2	0.673319
path_length_global	Cortical_Neuron.genes.annot	ENSG00000253357	1.8271	0.033845	AC008708.1	0.673319
small_worldness_global	Midbrain_DA.genes.annot	ENSG00000271314	1.8536	0.031897	AL161729.2	0.673321
small_worldness_global	Midbrain_DA.genes.annot	ENSG00000153975	1.8535	0.031903	ZUP1	0.673321
clustering_r	ENSG.genes.annot	ENSG00000159128	1.9335	0.026587	IFNGR2	0.673323
efficiency_l	ENSG.genes.annot	ENSG00000254440	1.7839	0.037222	PBOV1	0.673325
efficiency_l	ENSG.genes.annot	ENSG00000162551	1.7837	0.037237	ALPL	0.673325
small_worldness_l	Midbrain_DA.genes.annot	ENSG00000261812	1.8746	0.030423	TUBB8P7	0.673328
small_worldness_l	Midbrain_DA.genes.annot	ENSG00000141030	1.8744	0.030438	COPS3	0.673328
small_worldness_l	Midbrain_DA.genes.annot	ENSG00000188157	1.8743	0.030448	AGRN	0.673328
small_worldness_global	Cortical_Neuron.genes.annot	ENSG00000274269	1.9349	0.026499	AL031665.1	0.673332
small_worldness_global	Cortical_Neuron.genes.annot	ENSG00000232780	1.9345	0.026526	GAPDHP74	0.673332
small_worldness_global	Cortical_Neuron.genes.annot	ENSG00000116885	1.9343	0.026538	OSCP1	0.673332
small_worldness_global	Cortical_Neuron.genes.annot	ENSG00000240441	1.9335	0.026585	AC007622.1	0.673332
small_worldness_global	Cortical_Neuron.genes.annot	ENSG00000135245	1.9335	0.026587	HILPDA	0.673332
small_worldness_global	Cortical_Neuron.genes.annot	ENSG00000213199	1.9335	0.026588	ASIC3	0.673332
small_worldness_global	Cortical_Neuron.genes.annot	ENSG00000224976	1.9333	0.026602	PARP4P2	0.673332
small_worldness_global	Cortical_Neuron.genes.annot	ENSG00000231357	1.9332	0.026607	AC006028.1	0.673332
small_worldness_global	Cortical_Neuron.genes.annot	ENSG00000197984	1.9332	0.026609	OR51A8P	0.673332
small_worldness_global	Cortical_Neuron.genes.annot	ENSG00000258754	1.933	0.026616	LINC01579	0.673332
small_worldness_global	Cortical_Neuron.genes.annot	ENSG00000219262	1.9327	0.026634	OR2E1P	0.673332
small_worldness_global	Cortical_Neuron.genes.annot	ENSG00000233594	1.9326	0.026645	BTF3P5	0.673332
small_worldness_global	Cortical_Neuron.genes.annot	ENSG00000237193	1.9325	0.026651	AL451054.2	0.673332
small_worldness_global	Cortical_Neuron.genes.annot	ENSG00000116824	1.9324	0.026657	CD2	0.673332
clustering_global	Cortical_Neuron.genes.annot	ENSG00000085563	1.7937	0.03643	ABCB1	0.673341
path_length_global	Cortical_Neuron.genes.annot	ENSG00000111254	1.8269	0.033859	AKAP3	0.673343
ipsilateral_degree_global	Fetal_brain.genes.annot	ENSG00000173409	1.8053	0.035511	ARV1	0.673346
ipsilateral_degree_global	Fetal_brain.genes.annot	ENSG00000089022	1.8051	0.035529	MAPKAPK5	0.673346
ipsilateral_degree_global	Fetal_brain.genes.annot	ENSG00000227707	1.8051	0.035531	SDAD1P3	0.673346
clustering_r	Cortical_Neuron.genes.annot	ENSG00000174365	1.9597	0.025018	SNHG11	0.673351
clustering_r	Cortical_Neuron.genes.annot	ENSG00000230715	1.9596	0.025022	AC018638.2	0.673351
clustering_r	Cortical_Neuron.genes.annot	ENSG00000274427	1.9594	0.025035	AC145423.2	0.673351
clustering_r	Cortical_Neuron.genes.annot	ENSG00000154814	1.9592	0.025046	OXNAD1	0.673351
clustering_r	Cortical_Neuron.genes.annot	ENSG00000204308	1.9584	0.025092	RNF5	0.673353
clustering_r	Cortical_Neuron.genes.annot	ENSG00000248318	1.9583	0.025096	AC104958.1	0.673353
clustering_r	Cortical_Neuron.genes.annot	ENSG00000173237	1.9583	0.025099	C11orf86	0.673353
clustering_r	Cortical_Neuron.genes.annot	ENSG00000262372	1.9582	0.025104	CR936218.1	0.673353
clustering_r	Cortical_Neuron.genes.annot	ENSG00000264051	1.9576	0.025141	AC007881.1	0.673353
clustering_r	Cortical_Neuron.genes.annot	ENSG00000124772	1.9572	0.025164	CPNE5	0.673353
clustering_r	Cortical_Neuron.genes.annot	ENSG00000277748	1.9571	0.025165	AC006262.4	0.673353
clustering_r	Cortical_Neuron.genes.annot	ENSG00000259123	1.9571	0.025167	AC103996.3	0.673353
clustering_r	Cortical_Neuron.genes.annot	ENSG00000253824	1.957	0.025172	AP003472.1	0.673353
clustering_r	Cortical_Neuron.genes.annot	ENSG00000274769	1.957	0.025174	AC016747.4	0.673353
small_worldness_global	ENSG.genes.annot	ENSG00000166407	1.8027	0.035715	LMO1	0.673354
small_worldness_global	ENSG.genes.annot	ENSG00000146872	1.8017	0.035794	TLK2	0.673354
small_worldness_global	ENSG.genes.annot	ENSG00000113318	1.8014	0.035824	MSH3	0.673354
small_worldness_global	ENSG.genes.annot	ENSG00000141570	1.8013	0.035831	CBX8	0.673354
small_worldness_global	ENSG.genes.annot	ENSG00000148482	1.801	0.035852	SLC39A12	0.673354
small_worldness_global	ENSG.genes.annot	ENSG00000123600	1.8006	0.035879	METTL8	0.673354
path_length_r	Midbrain_DA.genes.annot	ENSG00000218596	1.7635	0.038908	AL162578.1	0.673364
path_length_r	Midbrain_DA.genes.annot	ENSG00000170270	1.7633	0.038922	GON7	0.673364
path_length_r	Midbrain_DA.genes.annot	ENSG00000240964	1.7633	0.038927	RN7SL751P	0.673364
path_length_r	Midbrain_DA.genes.annot	ENSG00000177989	1.7633	0.038927	ODF3B	0.673364
clustering_global	Midbrain_DA.genes.annot	ENSG00000252179	1.7459	0.040417	RNA5SP255	0.673367
clustering_global	Midbrain_DA.genes.annot	ENSG00000241098	1.7456	0.040437	LINC01994	0.673367
clustering_global	Midbrain_DA.genes.annot	ENSG00000137727	1.7454	0.040456	ARHGAP20	0.673367
clustering_global	Midbrain_DA.genes.annot	ENSG00000260201	1.7453	0.04047	AC141273.1	0.673367
clustering_global	Midbrain_DA.genes.annot	ENSG00000256167	1.7453	0.04047	ATF4P4	0.673367
clustering_global	Midbrain_DA.genes.annot	ENSG00000261281	1.7452	0.040472	AC009712.1	0.673367
efficiency_r	Fetal_brain.genes.annot	ENSG00000232050	1.9084	0.028167	Z98949.1	0.673369
efficiency_r	Fetal_brain.genes.annot	ENSG00000165698	1.9083	0.028176	SPACA9	0.673369
efficiency_r	Fetal_brain.genes.annot	ENSG00000260393	1.9082	0.02818	AC026462.2	0.673369
efficiency_r	Fetal_brain.genes.annot	ENSG00000179604	1.908	0.028197	CDC42EP4	0.673369
efficiency_r	Fetal_brain.genes.annot	ENSG00000163794	1.9078	0.028207	UCN	0.673369
efficiency_r	Fetal_brain.genes.annot	ENSG00000228156	1.9074	0.028235	AL133343.1	0.673369
efficiency_r	Fetal_brain.genes.annot	ENSG00000207935	1.9072	0.028244	MIR204	0.673369
efficiency_r	Fetal_brain.genes.annot	ENSG00000217169	1.9068	0.028271	MTHFD2P2	0.673369
efficiency_r	Fetal_brain.genes.annot	ENSG00000119689	1.9065	0.028295	DLST	0.673369
efficiency_r	Fetal_brain.genes.annot	ENSG00000225321	1.9063	0.028303	LINC01427	0.673369
efficiency_r	Fetal_brain.genes.annot	ENSG00000073067	1.9058	0.028339	CYP2W1	0.673369
efficiency_r	Fetal_brain.genes.annot	ENSG00000200049	1.9057	0.028344	Y_RNA	0.673369
efficiency_r	Fetal_brain.genes.annot	ENSG00000204663	1.9054	0.028362	CST13P	0.673369
efficiency_r	Fetal_brain.genes.annot	ENSG00000260416	1.9052	0.028374	AL096828.2	0.673369
efficiency_r	Fetal_brain.genes.annot	ENSG00000213654	1.9052	0.028377	GPSM3	0.673369
efficiency_r	Fetal_brain.genes.annot	ENSG00000247271	1.9048	0.028404	ZBED5-AS1	0.673369
efficiency_r	Fetal_brain.genes.annot	ENSG00000137970	1.904	0.028457	RPL7P9	0.673369
efficiency_r	Fetal_brain.genes.annot	ENSG00000254840	1.9038	0.028471	AC024405.2	0.673369
efficiency_r	Fetal_brain.genes.annot	ENSG00000266445	1.9037	0.028477	NARF-AS1	0.673369
efficiency_r	Fetal_brain.genes.annot	ENSG00000104687	1.9033	0.028502	GSR	0.673369
efficiency_r	Fetal_brain.genes.annot	ENSG00000000457	1.9032	0.028506	SCYL3	0.673369
efficiency_r	Fetal_brain.genes.annot	ENSG00000202334	1.9031	0.028513	RNA5SP238	0.673369
efficiency_r	Fetal_brain.genes.annot	ENSG00000230603	1.9026	0.028544	AC011753.1	0.673369
efficiency_r	Fetal_brain.genes.annot	ENSG00000105329	1.9023	0.028565	TGFB1	0.673369
efficiency_r	Fetal_brain.genes.annot	ENSG00000227107	1.9023	0.028568	AC104667.1	0.673369
efficiency_r	Fetal_brain.genes.annot	ENSG00000240098	1.9022	0.028572	RN7SL351P	0.673369
efficiency_r	Fetal_brain.genes.annot	ENSG00000238079	1.9021	0.028581	AL356121.1	0.673369
efficiency_r	Fetal_brain.genes.annot	ENSG00000270084	1.9018	0.028596	GAS5-AS1	0.673369
efficiency_r	Fetal_brain.genes.annot	ENSG00000199075	1.9018	0.028596	MIR26A1	0.673369
efficiency_r	Fetal_brain.genes.annot	ENSG00000254037	1.9014	0.028625	AC021733.3	0.673369
efficiency_r	Fetal_brain.genes.annot	ENSG00000224776	1.9012	0.028636	RPSAP50	0.673369
efficiency_r	Fetal_brain.genes.annot	ENSG00000280852	1.9012	0.028641	AC025048.6	0.673369
efficiency_r	Fetal_brain.genes.annot	ENSG00000116147	1.9008	0.028662	TNR	0.673369
efficiency_r	Fetal_brain.genes.annot	ENSG00000006432	1.9008	0.028662	MAP3K9	0.673369
efficiency_r	Fetal_brain.genes.annot	ENSG00000111275	1.9008	0.028662	ALDH2	0.673369
efficiency_r	Fetal_brain.genes.annot	ENSG00000172260	1.9005	0.028685	NEGR1	0.673369
efficiency_r	Fetal_brain.genes.annot	ENSG00000254757	1.9005	0.028687	AC127526.1	0.673369
efficiency_r	Fetal_brain.genes.annot	ENSG00000107562	1.9004	0.02869	CXCL12	0.673369
efficiency_r	Fetal_brain.genes.annot	ENSG00000172594	1.9002	0.028701	SMPDL3A	0.673369
efficiency_r	Fetal_brain.genes.annot	ENSG00000237610	1.9001	0.028707	OR4C50P	0.673369
efficiency_r	Fetal_brain.genes.annot	ENSG00000201920	1.9001	0.028709	RNA5SP442	0.673369
efficiency_r	Fetal_brain.genes.annot	ENSG00000177340	1.9001	0.028711	AC024940.1	0.673369
efficiency_r	Fetal_brain.genes.annot	ENSG00000273580	1.8999	0.028722	AC087072.2	0.673369
efficiency_r	Fetal_brain.genes.annot	ENSG00000206728	1.8999	0.028725	Y_RNA	0.673369
efficiency_r	Fetal_brain.genes.annot	ENSG00000225731	1.8998	0.028733	AP001627.1	0.673369
efficiency_r	Fetal_brain.genes.annot	ENSG00000272084	1.8995	0.02875	AL137127.1	0.673369
efficiency_r	Fetal_brain.genes.annot	ENSG00000234199	1.8995	0.028752	LINC01191	0.673369
efficiency_r	Fetal_brain.genes.annot	ENSG00000267749	1.8993	0.028765	AC092068.3	0.673369
efficiency_r	Fetal_brain.genes.annot	ENSG00000238034	1.8991	0.028774	AL109807.1	0.673369
efficiency_r	Fetal_brain.genes.annot	ENSG00000270477	1.8991	0.028777	AL033523.2	0.673369
contralateral_degree_global	Cortical_Neuron.genes.annot	ENSG00000203739	1.7445	0.040538	AL645568.1	0.673373
clustering_global	Midbrain_DA.genes.annot	ENSG00000201641	1.7449	0.040504	RNU6-1187P	0.673374
clustering_global	Midbrain_DA.genes.annot	ENSG00000073578	1.7443	0.040553	SDHA	0.673374
clustering_global	Midbrain_DA.genes.annot	ENSG00000225225	1.7443	0.040556	ARL2BPP10	0.673374
clustering_global	Midbrain_DA.genes.annot	ENSG00000071462	1.7438	0.040601	BUD23	0.673374
clustering_global	Midbrain_DA.genes.annot	ENSG00000266980	1.7434	0.040632	AC087289.1	0.673374
clustering_global	Midbrain_DA.genes.annot	ENSG00000264112	1.7434	0.040633	AC015813.1	0.673374
clustering_global	Midbrain_DA.genes.annot	ENSG00000203858	1.7434	0.040634	HSD3BP2	0.673374
clustering_global	Midbrain_DA.genes.annot	ENSG00000264110	1.7431	0.040659	MIR4300	0.673374
clustering_global	Midbrain_DA.genes.annot	ENSG00000163145	1.7425	0.040709	C1QTNF7	0.673374
clustering_global	Midbrain_DA.genes.annot	ENSG00000242715	1.7424	0.040717	CCDC169	0.673374
clustering_global	Midbrain_DA.genes.annot	ENSG00000227014	1.7424	0.040719	AC007285.1	0.673374
clustering_global	Midbrain_DA.genes.annot	ENSG00000279865	1.7424	0.040719	AC006511.4	0.673374
clustering_global	Midbrain_DA.genes.annot	ENSG00000145391	1.7423	0.040728	SETD7	0.673374
clustering_global	Midbrain_DA.genes.annot	ENSG00000271771	1.7422	0.040738	AC139792.1	0.673374
clustering_global	Midbrain_DA.genes.annot	ENSG00000115947	1.7421	0.040747	ORC4	0.673374
clustering_global	Midbrain_DA.genes.annot	ENSG00000234597	1.7416	0.040786	AC010096.1	0.673374
clustering_global	Midbrain_DA.genes.annot	ENSG00000153037	1.7416	0.040793	SRP19	0.673374
clustering_global	Midbrain_DA.genes.annot	ENSG00000106537	1.7415	0.040799	TSPAN13	0.673374
clustering_global	Midbrain_DA.genes.annot	ENSG00000214336	1.7414	0.040803	FOXI3	0.673374
clustering_global	Midbrain_DA.genes.annot	ENSG00000213516	1.7413	0.040816	RBMXL1	0.673374
clustering_global	Midbrain_DA.genes.annot	ENSG00000202380	1.741	0.040839	RNU1-55P	0.673374
clustering_global	Midbrain_DA.genes.annot	ENSG00000219565	1.7409	0.040852	ZNF259P1	0.673374
clustering_global	Midbrain_DA.genes.annot	ENSG00000166589	1.7406	0.040876	CDH16	0.673374
clustering_global	Midbrain_DA.genes.annot	ENSG00000117834	1.7405	0.040888	SLC5A9	0.673374
clustering_global	Midbrain_DA.genes.annot	ENSG00000123415	1.7404	0.040891	SMUG1	0.673374
clustering_global	Midbrain_DA.genes.annot	ENSG00000119878	1.7401	0.040918	CRIPT	0.673374
clustering_global	Midbrain_DA.genes.annot	ENSG00000141295	1.7397	0.040953	SCRN2	0.673374
clustering_global	Midbrain_DA.genes.annot	ENSG00000234997	1.7394	0.040984	AC016745.1	0.673374
clustering_global	Midbrain_DA.genes.annot	ENSG00000134910	1.7391	0.04101	STT3A	0.673374
clustering_global	Midbrain_DA.genes.annot	ENSG00000224844	1.739	0.041018	AC107079.1	0.673374
clustering_global	Midbrain_DA.genes.annot	ENSG00000241923	1.739	0.041018	RPL14P3	0.673374
clustering_global	Midbrain_DA.genes.annot	ENSG00000196542	1.739	0.04102	SPTSSB	0.673374
clustering_global	Midbrain_DA.genes.annot	ENSG00000180205	1.7387	0.041043	WFDC9	0.673374
clustering_global	Midbrain_DA.genes.annot	ENSG00000116194	1.738	0.041109	ANGPTL1	0.673374
clustering_global	Midbrain_DA.genes.annot	ENSG00000263910	1.7377	0.04113	AC133749.1	0.673374
clustering_global	Midbrain_DA.genes.annot	ENSG00000204687	1.7373	0.041167	MAS1L	0.673374
clustering_global	Midbrain_DA.genes.annot	ENSG00000274049	1.7371	0.041186	INO80B-WBP1	0.673374
clustering_global	Midbrain_DA.genes.annot	ENSG00000233993	1.7365	0.041234	DTD1-AS1	0.673374
clustering_global	Midbrain_DA.genes.annot	ENSG00000273483	1.7365	0.041236	AL354760.1	0.673374
clustering_global	Midbrain_DA.genes.annot	ENSG00000146521	1.7365	0.041241	LINC01558	0.673374
clustering_global	Midbrain_DA.genes.annot	ENSG00000138134	1.736	0.041279	STAMBPL1	0.673374
clustering_global	Midbrain_DA.genes.annot	ENSG00000224469	1.736	0.041282	AC009517.1	0.673374
clustering_global	Midbrain_DA.genes.annot	ENSG00000211890	1.7359	0.041293	IGHA2	0.673374
clustering_global	Midbrain_DA.genes.annot	ENSG00000250821	1.7358	0.041298	EXOC1L	0.673374
clustering_global	Midbrain_DA.genes.annot	ENSG00000230137	1.7357	0.041312	AC004832.2	0.673374
clustering_global	Midbrain_DA.genes.annot	ENSG00000109758	1.7356	0.041316	HGFAC	0.673374
clustering_global	Midbrain_DA.genes.annot	ENSG00000126583	1.7353	0.041345	PRKCG	0.673374
clustering_global	Midbrain_DA.genes.annot	ENSG00000266276	1.7353	0.041347	MIR4743	0.673374
clustering_global	Midbrain_DA.genes.annot	ENSG00000212175	1.7352	0.041352	SNORA12	0.673374
clustering_global	Midbrain_DA.genes.annot	ENSG00000254662	1.7352	0.041353	AP000781.1	0.673374
clustering_global	Midbrain_DA.genes.annot	ENSG00000103175	1.735	0.041369	WFDC1	0.673374
clustering_global	Midbrain_DA.genes.annot	ENSG00000260902	1.735	0.041374	LINC02011	0.673374
clustering_global	Midbrain_DA.genes.annot	ENSG00000237530	1.7349	0.041378	AL136140.1	0.673374
clustering_global	Midbrain_DA.genes.annot	ENSG00000090060	1.7348	0.041391	PAPOLA	0.673374
clustering_global	Midbrain_DA.genes.annot	ENSG00000148498	1.7345	0.041419	PARD3	0.673374
clustering_global	Midbrain_DA.genes.annot	ENSG00000252623	1.7341	0.041446	RNA5SP481	0.673374
clustering_global	Midbrain_DA.genes.annot	ENSG00000237493	1.7341	0.041451	AC034102.1	0.673374
clustering_global	Midbrain_DA.genes.annot	ENSG00000135437	1.7341	0.041453	RDH5	0.673374
clustering_global	Midbrain_DA.genes.annot	ENSG00000149929	1.7341	0.041454	HIRIP3	0.673374
clustering_global	Midbrain_DA.genes.annot	ENSG00000273415	1.7339	0.041464	LINC02725	0.673374
clustering_global	Midbrain_DA.genes.annot	ENSG00000243894	1.7339	0.041465	AC116562.1	0.673374
clustering_global	Midbrain_DA.genes.annot	ENSG00000172336	1.7338	0.04148	POP7	0.673374
clustering_global	Midbrain_DA.genes.annot	ENSG00000267054	1.7338	0.04148	AC008738.1	0.673374
clustering_global	Midbrain_DA.genes.annot	ENSG00000260608	1.7337	0.041489	AC024270.4	0.673374
clustering_global	Midbrain_DA.genes.annot	ENSG00000260774	1.7335	0.041502	AC021087.3	0.673374
clustering_global	Midbrain_DA.genes.annot	ENSG00000223534	1.7334	0.041516	HLA-DQB1-AS1	0.673374
clustering_global	Midbrain_DA.genes.annot	ENSG00000146828	1.7331	0.041536	SLC12A9	0.673374
clustering_global	Midbrain_DA.genes.annot	ENSG00000139531	1.7327	0.041572	SUOX	0.673374
clustering_global	Midbrain_DA.genes.annot	ENSG00000078795	1.7325	0.041589	PKD2L2	0.673374
clustering_global	Midbrain_DA.genes.annot	ENSG00000064726	1.7325	0.04159	BTBD1	0.673374
clustering_global	Midbrain_DA.genes.annot	ENSG00000261442	1.7325	0.041596	AC023830.1	0.673374
clustering_global	Midbrain_DA.genes.annot	ENSG00000228777	1.7324	0.041604	LINC02534	0.673374
clustering_global	Midbrain_DA.genes.annot	ENSG00000251642	1.7321	0.041628	AC098680.1	0.673374
clustering_global	Midbrain_DA.genes.annot	ENSG00000280135	1.7319	0.041648	AL096816.1	0.673374
clustering_global	Midbrain_DA.genes.annot	ENSG00000222251	1.7319	0.04165	RNA5SP95	0.673374
clustering_global	Midbrain_DA.genes.annot	ENSG00000003393	1.7318	0.04165	ALS2	0.673374
clustering_global	Midbrain_DA.genes.annot	ENSG00000106852	1.7317	0.041661	LHX6	0.673374
clustering_global	Midbrain_DA.genes.annot	ENSG00000171132	1.7316	0.041671	PRKCE	0.673374
clustering_global	Midbrain_DA.genes.annot	ENSG00000138002	1.7313	0.041698	IFT172	0.673374
clustering_global	Midbrain_DA.genes.annot	ENSG00000147955	1.7313	0.0417	SIGMAR1	0.673374
clustering_global	Midbrain_DA.genes.annot	ENSG00000254380	1.7311	0.041719	AC084734.1	0.673374
clustering_global	Midbrain_DA.genes.annot	ENSG00000111291	1.731	0.041727	GPRC5D	0.673374
clustering_global	Midbrain_DA.genes.annot	ENSG00000128050	1.7309	0.04173	PAICS	0.673374
clustering_global	Midbrain_DA.genes.annot	ENSG00000228327	1.7309	0.041732	AL669831.1	0.673374
clustering_global	Midbrain_DA.genes.annot	ENSG00000183208	1.7309	0.041738	GDPGP1	0.673374
clustering_global	Midbrain_DA.genes.annot	ENSG00000179397	1.7308	0.04174	CATSPERE	0.673374
clustering_global	Midbrain_DA.genes.annot	ENSG00000255892	1.7305	0.041771	NDFIP1P1	0.673374
clustering_global	Midbrain_DA.genes.annot	ENSG00000257752	1.7304	0.041775	AC091516.1	0.673374
clustering_global	Midbrain_DA.genes.annot	ENSG00000252041	1.7304	0.04178	RNA5SP228	0.673374
clustering_global	Midbrain_DA.genes.annot	ENSG00000282121	1.7304	0.041781	AL592430.3	0.673374
clustering_global	Midbrain_DA.genes.annot	ENSG00000263321	1.7304	0.041782	AC024361.3	0.673374
clustering_global	Midbrain_DA.genes.annot	ENSG00000257830	1.7303	0.041785	AC021066.2	0.673374
clustering_global	Midbrain_DA.genes.annot	ENSG00000042317	1.7303	0.041788	AL049834.1	0.673374
clustering_global	Midbrain_DA.genes.annot	ENSG00000254665	1.7302	0.041793	AC091053.1	0.673374
clustering_global	Midbrain_DA.genes.annot	ENSG00000254764	1.73	0.041813	TRIM53CP	0.673374
clustering_global	Midbrain_DA.genes.annot	ENSG00000224649	1.73	0.041814	AF124730.2	0.673374
clustering_global	Midbrain_DA.genes.annot	ENSG00000256616	1.7299	0.04182	AP002414.2	0.673374
clustering_global	Midbrain_DA.genes.annot	ENSG00000244565	1.7299	0.041828	AC073901.1	0.673374
clustering_global	Midbrain_DA.genes.annot	ENSG00000274572	1.7297	0.041845	ZYXP1	0.673374
clustering_global	Midbrain_DA.genes.annot	ENSG00000170099	1.7295	0.041857	SERPINA6	0.673374
clustering_global	Midbrain_DA.genes.annot	ENSG00000243801	1.7294	0.041865	RN7SL461P	0.673374
clustering_global	Midbrain_DA.genes.annot	ENSG00000202268	1.7294	0.041867	U3	0.673374
clustering_global	Midbrain_DA.genes.annot	ENSG00000252971	1.7293	0.041878	RNU6-1057P	0.673374
clustering_global	Midbrain_DA.genes.annot	ENSG00000243044	1.7291	0.041892	AC128716.1	0.673374
clustering_global	Midbrain_DA.genes.annot	ENSG00000279340	1.7291	0.041898	AC090617.7	0.673374
clustering_global	Midbrain_DA.genes.annot	ENSG00000233306	1.7289	0.041913	TRGV2	0.673374
clustering_global	Midbrain_DA.genes.annot	ENSG00000199580	1.7289	0.041915	Y_RNA	0.673374
clustering_global	Midbrain_DA.genes.annot	ENSG00000146666	1.7287	0.041929	LINC00525	0.673374
clustering_global	Midbrain_DA.genes.annot	ENSG00000274425	1.7286	0.04194	AC114271.1	0.673374
clustering_global	Midbrain_DA.genes.annot	ENSG00000231278	1.7285	0.041946	OR9S24P	0.673374
clustering_global	Midbrain_DA.genes.annot	ENSG00000171889	1.7285	0.041947	MIR31HG	0.673374
clustering_global	Midbrain_DA.genes.annot	ENSG00000240730	1.7285	0.041948	RN7SL710P	0.673374
clustering_global	Midbrain_DA.genes.annot	ENSG00000253504	1.7285	0.041953	MTCYBP19	0.673374
clustering_global	Midbrain_DA.genes.annot	ENSG00000064300	1.7284	0.041958	NGFR	0.673374
clustering_global	Midbrain_DA.genes.annot	ENSG00000144741	1.7283	0.041971	SLC25A26	0.673374
clustering_global	Midbrain_DA.genes.annot	ENSG00000137714	1.7282	0.041977	FDX1	0.673374
clustering_global	Midbrain_DA.genes.annot	ENSG00000182057	1.7281	0.041981	OGFRP1	0.673374
clustering_global	Midbrain_DA.genes.annot	ENSG00000108958	1.7281	0.041984	AC130689.1	0.673374
clustering_global	Midbrain_DA.genes.annot	ENSG00000257912	1.7279	0.042002	LINC02258	0.673374
clustering_global	Midbrain_DA.genes.annot	ENSG00000182362	1.7277	0.042021	YBEY	0.673374
clustering_global	Midbrain_DA.genes.annot	ENSG00000161682	1.7277	0.042024	FAM171A2	0.673374
clustering_global	Midbrain_DA.genes.annot	ENSG00000239542	1.7276	0.04203	RN7SL399P	0.673374
ipsilateral_degree_global	Midbrain_DA.genes.annot	ENSG00000239805	1.7247	0.042292	AC007547.2	0.673379
ipsilateral_degree_global	Midbrain_DA.genes.annot	ENSG00000109452	1.7246	0.042302	INPP4B	0.673379
ipsilateral_degree_global	Midbrain_DA.genes.annot	ENSG00000237469	1.7245	0.042307	TUBB8P10	0.673379
ipsilateral_degree_global	Midbrain_DA.genes.annot	ENSG00000265208	1.7244	0.042316	AC015600.1	0.673379
ipsilateral_degree_global	Midbrain_DA.genes.annot	ENSG00000243509	1.7243	0.042324	TNFRSF6B	0.673379
clustering_global	Cortical_Neuron.genes.annot	ENSG00000103264	1.7934	0.036455	FBXO31	0.67338
clustering_global	Cortical_Neuron.genes.annot	ENSG00000274492	1.7931	0.036478	AL121768.1	0.67338
clustering_global	Cortical_Neuron.genes.annot	ENSG00000253734	1.7929	0.036496	LINC01289	0.67338
clustering_global	Cortical_Neuron.genes.annot	ENSG00000254940	1.7928	0.0365	OR4A19P	0.67338
clustering_global	Cortical_Neuron.genes.annot	ENSG00000257456	1.7924	0.036538	AC009320.1	0.67338
clustering_global	Cortical_Neuron.genes.annot	ENSG00000224116	1.7922	0.036549	INHBA-AS1	0.67338
clustering_global	Cortical_Neuron.genes.annot	ENSG00000253581	1.7922	0.036549	AC105031.1	0.67338
clustering_global	Cortical_Neuron.genes.annot	ENSG00000249085	1.7921	0.036562	AC035140.1	0.67338
clustering_global	Cortical_Neuron.genes.annot	ENSG00000233884	1.792	0.036569	AL772337.2	0.67338
clustering_global	Cortical_Neuron.genes.annot	ENSG00000211662	1.7919	0.036577	IGLV3-21	0.67338
clustering_global	Cortical_Neuron.genes.annot	ENSG00000206786	1.7916	0.0366	RNU6-701P	0.67338
clustering_global	Cortical_Neuron.genes.annot	ENSG00000246582	1.7915	0.036608	AC100861.1	0.67338
clustering_global	Cortical_Neuron.genes.annot	ENSG00000233003	1.7914	0.036612	CICP26	0.67338
clustering_global	Cortical_Neuron.genes.annot	ENSG00000274886	1.7913	0.036622	SEPTIN14P17	0.67338
clustering_global	Cortical_Neuron.genes.annot	ENSG00000136448	1.7913	0.036624	NMT1	0.67338
ipsilateral_degree_r	Cortical_Neuron.genes.annot	ENSG00000120071	1.9314	0.026715	KANSL1	0.673384
ipsilateral_degree_r	Cortical_Neuron.genes.annot	ENSG00000238698	1.9314	0.026716	RNU7-147P	0.673384
ipsilateral_degree_r	Cortical_Neuron.genes.annot	ENSG00000173366	1.9313	0.026723	AC097637.1	0.673384
ipsilateral_degree_r	ENSG.genes.annot	ENSG00000021488	1.9654	0.024685	SLC7A9	0.673386
ipsilateral_degree_r	ENSG.genes.annot	ENSG00000179256	1.9638	0.024774	SMCO3	0.673386
ipsilateral_degree_r	ENSG.genes.annot	ENSG00000129480	1.9638	0.024776	DTD2	0.673386
ipsilateral_degree_r	ENSG.genes.annot	ENSG00000172073	1.9635	0.024793	TEX37	0.673386
ipsilateral_degree_r	ENSG.genes.annot	ENSG00000152348	1.962	0.02488	ATG10	0.673386
ipsilateral_degree_r	ENSG.genes.annot	ENSG00000177932	1.9618	0.024895	ZNF354C	0.673386
ipsilateral_degree_r	ENSG.genes.annot	ENSG00000103647	1.9617	0.024901	CORO2B	0.673386
ipsilateral_degree_r	ENSG.genes.annot	ENSG00000075461	1.9589	0.025065	CACNG4	0.673386
ipsilateral_degree_r	ENSG.genes.annot	ENSG00000247596	1.9586	0.025081	TWF2	0.673386
ipsilateral_degree_r	ENSG.genes.annot	ENSG00000169255	1.9584	0.025089	B3GALNT1	0.673386
ipsilateral_degree_r	ENSG.genes.annot	ENSG00000157551	1.9584	0.025093	KCNJ15	0.673386
ipsilateral_degree_r	ENSG.genes.annot	ENSG00000079335	1.958	0.025113	CDC14A	0.673386
ipsilateral_degree_r	ENSG.genes.annot	ENSG00000253457	1.9575	0.025142	SMIM18	0.673386
ipsilateral_degree_r	ENSG.genes.annot	ENSG00000089234	1.9572	0.02516	BRAP	0.673386
ipsilateral_degree_r	ENSG.genes.annot	ENSG00000176208	1.9572	0.025163	ATAD5	0.673386
ipsilateral_degree_r	ENSG.genes.annot	ENSG00000119682	1.9567	0.025192	AREL1	0.673386
path_length_r	Adult_brain.genes.annot	ENSG00000260068	1.8038	0.035635	AC009101.1	0.673388
path_length_l	Adult_brain.genes.annot	ENSG00000272666	1.8037	0.03564	U62317.1	0.673388
path_length_r	Adult_brain.genes.annot	ENSG00000147862	1.8037	0.035641	NFIB	0.673388
path_length_l	Adult_brain.genes.annot	ENSG00000232140	1.8035	0.035652	AC073257.1	0.673388
path_length_r	Adult_brain.genes.annot	ENSG00000048471	1.8035	0.035652	SNX29	0.673388
path_length_r	Adult_brain.genes.annot	ENSG00000196646	1.8035	0.035652	ZNF136	0.673388
clustering_global	Cortical_Neuron.genes.annot	ENSG00000264407	1.7907	0.036674	RN7SL528P	0.673392
clustering_global	Cortical_Neuron.genes.annot	ENSG00000130701	1.7906	0.036677	RBBP8NL	0.673392
clustering_global	Cortical_Neuron.genes.annot	ENSG00000254437	1.7906	0.036682	AP003398.1	0.673392
clustering_global	Cortical_Neuron.genes.annot	ENSG00000135218	1.7903	0.036704	CD36	0.673392
clustering_global	Cortical_Neuron.genes.annot	ENSG00000180974	1.7902	0.036711	OR52E4	0.673392
clustering_global	Cortical_Neuron.genes.annot	ENSG00000263609	1.7901	0.03672	LINC02002	0.673392
clustering_global	Cortical_Neuron.genes.annot	ENSG00000201255	1.79	0.036726	RNU6-990P	0.673392
clustering_global	Cortical_Neuron.genes.annot	ENSG00000241544	1.79	0.036727	LINC02029	0.673392
path_length_global	Midbrain_DA.genes.annot	ENSG00000253141	1.7603	0.039181	AC008632.1	0.673393
path_length_global	Midbrain_DA.genes.annot	ENSG00000271299	1.7602	0.039184	AC008962.1	0.673393
efficiency_l	ENSG.genes.annot	ENSG00000178761	1.7832	0.037279	FAM219B	0.673402
clustering_l	Adult_brain.genes.annot	ENSG00000225531	1.8029	0.035704	AL807761.2	0.673402
clustering_l	Midbrain_DA.genes.annot	ENSG00000249004	1.828	0.033771	PRMT5P1	0.673403
degree_global	Adult_brain.genes.annot	ENSG00000283440	1.777	0.037781	LINC01260	0.673404
degree_global	Cortical_Neuron.genes.annot	ENSG00000237350	1.7697	0.03839	CDC42P6	0.67341
degree_global	Cortical_Neuron.genes.annot	ENSG00000061273	1.7697	0.038391	HDAC7	0.67341
path_length_global	Midbrain_DA.genes.annot	ENSG00000225242	1.7601	0.039198	COX6B1P7	0.673414
path_length_global	ENSG.genes.annot	ENSG00000001630	1.8259	0.033934	CYP51A1	0.673417
path_length_global	ENSG.genes.annot	ENSG00000144485	1.8257	0.033949	HES6	0.673417
path_length_global	ENSG.genes.annot	ENSG00000167094	1.8256	0.033956	TTC16	0.673417
ipsilateral_degree_r	Fetal_brain.genes.annot	ENSG00000261177	1.92	0.027427	AC135012.1	0.67342
ipsilateral_degree_r	Fetal_brain.genes.annot	ENSG00000168827	1.9198	0.027443	GFM1	0.67342
ipsilateral_degree_r	Fetal_brain.genes.annot	ENSG00000100191	1.9197	0.027446	SLC5A4	0.67342
path_length_l	Midbrain_DA.genes.annot	ENSG00000213683	1.757	0.039459	AC002056.1	0.673429
path_length_l	Midbrain_DA.genes.annot	ENSG00000243905	1.7569	0.039467	RN7SL679P	0.673429
clustering_r	Adult_brain.genes.annot	ENSG00000270986	1.9019	0.02859	HMGB1P51	0.673429
clustering_l	Fetal_brain.genes.annot	ENSG00000075975	1.7755	0.037907	MKRN2	0.673429
degree_global	Cortical_Neuron.genes.annot	ENSG00000100401	1.7695	0.038405	RANGAP1	0.673431
small_worldness_l	Fetal_brain.genes.annot	ENSG00000264261	1.9537	0.025369	AC024908.1	0.673432
small_worldness_l	Fetal_brain.genes.annot	ENSG00000234418	1.9534	0.025388	AC015983.2	0.673432
small_worldness_l	Fetal_brain.genes.annot	ENSG00000268166	1.9532	0.0254	CTC-471F3.6	0.673432
small_worldness_l	Fetal_brain.genes.annot	ENSG00000248919	1.9529	0.025417	ATP5MF-PTCD1	0.673432
small_worldness_l	Fetal_brain.genes.annot	ENSG00000136830	1.9528	0.02542	NIBAN2	0.673432
small_worldness_l	Fetal_brain.genes.annot	ENSG00000259351	1.9528	0.025421	AC015914.1	0.673432
small_worldness_r	Cortical_Neuron.genes.annot	ENSG00000219262	1.9975	0.022887	OR2E1P	0.673433
ipsilateral_degree_global	Midbrain_DA.genes.annot	ENSG00000082397	1.7241	0.042349	EPB41L3	0.673434
ipsilateral_degree_global	Midbrain_DA.genes.annot	ENSG00000267959	1.724	0.042353	MIR3188	0.673434
ipsilateral_degree_global	Midbrain_DA.genes.annot	ENSG00000197008	1.7239	0.042366	ZNF138	0.673438
ipsilateral_degree_r	Adult_brain.genes.annot	ENSG00000116350	1.9088	0.028147	SRSF4	0.67344
ipsilateral_degree_r	Adult_brain.genes.annot	ENSG00000134873	1.9085	0.028161	CLDN10	0.67344
ipsilateral_degree_r	Adult_brain.genes.annot	ENSG00000243678	1.9082	0.028182	NME2	0.67344
ipsilateral_degree_r	Adult_brain.genes.annot	ENSG00000234155	1.9081	0.028186	LINC02535	0.67344
ipsilateral_degree_r	Adult_brain.genes.annot	ENSG00000266509	1.908	0.028193	MIR3934	0.67344
efficiency_r	Adult_brain.genes.annot	ENSG00000131037	1.8365	0.033142	EPS8L1	0.673443
efficiency_global	ENSG.genes.annot	ENSG00000131471	1.8054	0.035506	AOC3	0.673443
small_worldness_r	Midbrain_DA.genes.annot	ENSG00000235663	1.9417	0.026088	SAPCD1-AS1	0.673447
small_worldness_r	Midbrain_DA.genes.annot	ENSG00000124116	1.9414	0.026105	WFDC3	0.673447
small_worldness_r	Midbrain_DA.genes.annot	ENSG00000238650	1.9413	0.026112	SNORD54	0.673447
contralateral_degree_global	Adult_brain.genes.annot	ENSG00000155189	1.7625	0.038989	AGPAT5	0.673455
clustering_global	Cortical_Neuron.genes.annot	ENSG00000243838	1.7897	0.036753	PSMC1P7	0.673455
clustering_global	Cortical_Neuron.genes.annot	ENSG00000206678	1.7896	0.036756	RNU6-144P	0.673455
ipsilateral_degree_r	Cortical_Neuron.genes.annot	ENSG00000221112	1.931	0.026739	AP000908.1	0.673465
clustering_l	Adult_brain.genes.annot	ENSG00000233595	1.8026	0.035727	MTND2P29	0.673465
clustering_l	Adult_brain.genes.annot	ENSG00000183208	1.8025	0.035733	GDPGP1	0.673465
ipsilateral_degree_l	Fetal_brain.genes.annot	ENSG00000166595	1.7509	0.039979	CIAO2B	0.673466
ipsilateral_degree_l	Fetal_brain.genes.annot	ENSG00000231867	1.7504	0.040027	AP001625.1	0.673466
ipsilateral_degree_l	Fetal_brain.genes.annot	ENSG00000242673	1.7503	0.040033	RN7SL167P	0.673466
ipsilateral_degree_l	Fetal_brain.genes.annot	ENSG00000233301	1.7503	0.040037	OR4C14P	0.673466
ipsilateral_degree_l	Fetal_brain.genes.annot	ENSG00000142546	1.7502	0.040038	NOSIP	0.673466
ipsilateral_degree_l	Fetal_brain.genes.annot	ENSG00000160716	1.7502	0.040041	CHRNB2	0.673466
ipsilateral_degree_l	Fetal_brain.genes.annot	ENSG00000278330	1.7501	0.04005	AC018529.2	0.673466
small_worldness_global	Midbrain_DA.genes.annot	ENSG00000186141	1.853	0.031942	POLR3C	0.673467
small_worldness_global	Midbrain_DA.genes.annot	ENSG00000114450	1.8529	0.031946	GNB4	0.673467
small_worldness_global	Midbrain_DA.genes.annot	ENSG00000251877	1.8528	0.031955	RNU2-45P	0.673467
small_worldness_global	Midbrain_DA.genes.annot	ENSG00000261058	1.8527	0.031961	AC099508.2	0.673467
ipsilateral_degree_l	Midbrain_DA.genes.annot	ENSG00000264438	1.7807	0.037478	RN7SL560P	0.67348
clustering_l	ENSG.genes.annot	ENSG00000154118	1.7021	0.044369	JPH3	0.673485
clustering_l	ENSG.genes.annot	ENSG00000169903	1.7011	0.044465	TM4SF4	0.673485
clustering_l	ENSG.genes.annot	ENSG00000160194	1.7006	0.044511	NDUFV3	0.673485
clustering_l	ENSG.genes.annot	ENSG00000111816	1.7004	0.04453	FRK	0.673485
clustering_l	ENSG.genes.annot	ENSG00000074356	1.7003	0.044539	NCBP3	0.673485
clustering_l	ENSG.genes.annot	ENSG00000121577	1.7	0.044562	POPDC2	0.673485
clustering_l	ENSG.genes.annot	ENSG00000172403	1.6999	0.044577	SYNPO2	0.673485
clustering_l	ENSG.genes.annot	ENSG00000108839	1.6994	0.044625	ALOX12	0.673485
clustering_l	ENSG.genes.annot	ENSG00000130294	1.6992	0.04464	KIF1A	0.673485
clustering_l	ENSG.genes.annot	ENSG00000135750	1.6989	0.04467	KCNK1	0.673485
clustering_l	ENSG.genes.annot	ENSG00000248487	1.6984	0.044712	ABHD14A	0.673485
clustering_l	ENSG.genes.annot	ENSG00000119616	1.6982	0.044736	FCF1	0.673485
clustering_l	ENSG.genes.annot	ENSG00000159199	1.6982	0.044739	ATP5MC1	0.673485
clustering_l	ENSG.genes.annot	ENSG00000143190	1.6979	0.044763	POU2F1	0.673485
ipsilateral_degree_l	ENSG.genes.annot	ENSG00000135452	1.6625	0.04821	TSPAN31	0.673501
ipsilateral_degree_l	ENSG.genes.annot	ENSG00000092421	1.6622	0.048233	SEMA6A	0.673501
ipsilateral_degree_l	ENSG.genes.annot	ENSG00000147687	1.6617	0.048284	TATDN1	0.673501
ipsilateral_degree_l	ENSG.genes.annot	ENSG00000033867	1.6615	0.048307	SLC4A7	0.673501
ipsilateral_degree_l	ENSG.genes.annot	ENSG00000101473	1.6614	0.048315	ACOT8	0.673501
small_worldness_global	Adult_brain.genes.annot	ENSG00000232647	1.8898	0.029396	POLR3KP1	0.673504
small_worldness_global	Adult_brain.genes.annot	ENSG00000118507	1.8895	0.029414	AKAP7	0.673504
small_worldness_global	Adult_brain.genes.annot	ENSG00000224776	1.8894	0.029417	RPSAP50	0.673504
small_worldness_global	Adult_brain.genes.annot	ENSG00000228239	1.8894	0.02942	AL138900.1	0.673504
small_worldness_global	Adult_brain.genes.annot	ENSG00000149925	1.8892	0.029431	ALDOA	0.673504
small_worldness_global	Adult_brain.genes.annot	ENSG00000225069	1.889	0.029445	AL080312.1	0.673504
small_worldness_global	Adult_brain.genes.annot	ENSG00000175329	1.8889	0.029455	ISX	0.673504
small_worldness_global	Adult_brain.genes.annot	ENSG00000254906	1.8889	0.029456	AC090707.1	0.673504
small_worldness_global	Adult_brain.genes.annot	ENSG00000164970	1.8886	0.029473	FAM219A	0.673504
small_worldness_global	Adult_brain.genes.annot	ENSG00000279493	1.8884	0.029487	FP565260.4	0.673504
small_worldness_global	Adult_brain.genes.annot	ENSG00000213290	1.8879	0.029517	PGK1P2	0.673504
small_worldness_global	Adult_brain.genes.annot	ENSG00000164087	1.8879	0.029518	POC1A	0.673504
small_worldness_global	Adult_brain.genes.annot	ENSG00000124140	1.8879	0.029523	SLC12A5	0.673504
small_worldness_global	Adult_brain.genes.annot	ENSG00000222872	1.8871	0.029576	RNU4-78P	0.673504
small_worldness_global	Adult_brain.genes.annot	ENSG00000162961	1.8869	0.029584	DPY30	0.673504
small_worldness_global	Adult_brain.genes.annot	ENSG00000201613	1.8866	0.029608	RNU6-200P	0.673504
small_worldness_global	Adult_brain.genes.annot	ENSG00000132749	1.8866	0.029609	TESMIN	0.673504
small_worldness_global	Adult_brain.genes.annot	ENSG00000261653	1.8864	0.02962	AC092337.1	0.673504
small_worldness_global	Adult_brain.genes.annot	ENSG00000253244	1.8864	0.029622	AC113423.1	0.673504
small_worldness_global	Adult_brain.genes.annot	ENSG00000234771	1.8863	0.029629	SLC25A25-AS1	0.673504
small_worldness_global	Adult_brain.genes.annot	ENSG00000228007	1.8863	0.02963	AC011933.1	0.673504
small_worldness_global	Adult_brain.genes.annot	ENSG00000252580	1.8862	0.029635	SNORA31	0.673504
small_worldness_global	Adult_brain.genes.annot	ENSG00000164484	1.8856	0.029672	TMEM200A	0.673504
small_worldness_global	Adult_brain.genes.annot	ENSG00000196943	1.8854	0.029685	NOP9	0.673504
small_worldness_global	Adult_brain.genes.annot	ENSG00000280560	1.8852	0.029701	LINC01374	0.673504
small_worldness_global	Adult_brain.genes.annot	ENSG00000252321	1.8849	0.029721	RN7SKP83	0.673504
small_worldness_global	Adult_brain.genes.annot	ENSG00000268166	1.8848	0.029727	CTC-471F3.6	0.673504
small_worldness_global	Adult_brain.genes.annot	ENSG00000130518	1.8846	0.029745	IQCN	0.673504
small_worldness_global	Adult_brain.genes.annot	ENSG00000248587	1.8845	0.029746	GDNF-AS1	0.673504
small_worldness_global	Adult_brain.genes.annot	ENSG00000175229	1.8845	0.029748	GAL3ST3	0.673504
small_worldness_global	Adult_brain.genes.annot	ENSG00000221601	1.8844	0.029752	RNU4ATAC2P	0.673504
small_worldness_global	Adult_brain.genes.annot	ENSG00000251359	1.8843	0.02976	WWC2-AS2	0.673504
clustering_l	Adult_brain.genes.annot	ENSG00000200872	1.8022	0.035757	RNA5SP456	0.67351
clustering_l	Adult_brain.genes.annot	ENSG00000272075	1.8021	0.035761	Metazoa_SRP	0.67351
efficiency_global	Fetal_brain.genes.annot	ENSG00000160072	1.8433	0.032643	ATAD3B	0.673511
efficiency_global	Fetal_brain.genes.annot	ENSG00000176894	1.8431	0.032655	PXMP2	0.673511
degree_global	Adult_brain.genes.annot	ENSG00000183662	1.7767	0.037813	TAFA1	0.673521
degree_global	Adult_brain.genes.annot	ENSG00000215325	1.7766	0.037814	ASS1P10	0.673521
degree_global	Adult_brain.genes.annot	ENSG00000252222	1.7765	0.037826	RNU7-13P	0.673521
path_length_global	Midbrain_DA.genes.annot	ENSG00000249620	1.7598	0.039217	H3P18	0.673521
clustering_r	Fetal_brain.genes.annot	ENSG00000184719	1.9556	0.025256	RNLS	0.673522
clustering_r	Fetal_brain.genes.annot	ENSG00000197837	1.9553	0.025277	H4-16	0.673522
clustering_r	Fetal_brain.genes.annot	ENSG00000201633	1.9552	0.025281	Y_RNA	0.673522
clustering_r	Fetal_brain.genes.annot	ENSG00000172459	1.9549	0.025295	OR5AR1	0.673522
clustering_r	Fetal_brain.genes.annot	ENSG00000252041	1.9549	0.025298	RNA5SP228	0.673522
clustering_r	Fetal_brain.genes.annot	ENSG00000272078	1.9547	0.025309	AL139423.1	0.673522
efficiency_l	Adult_brain.genes.annot	ENSG00000234278	1.7869	0.03698	PRR20E	0.673526
ipsilateral_degree_r	Fetal_brain.genes.annot	ENSG00000251182	1.9194	0.027469	LINC02497	0.673532
ipsilateral_degree_r	Fetal_brain.genes.annot	ENSG00000075975	1.9191	0.027483	MKRN2	0.673532
ipsilateral_degree_r	Fetal_brain.genes.annot	ENSG00000231987	1.9191	0.027489	LINC01787	0.673532
efficiency_l	Fetal_brain.genes.annot	ENSG00000249085	1.8573	0.031632	AC035140.1	0.673533
efficiency_l	Fetal_brain.genes.annot	ENSG00000125903	1.8571	0.031648	DEFB129	0.673533
efficiency_l	Fetal_brain.genes.annot	ENSG00000220343	1.857	0.031656	PPIAP74	0.673533
small_worldness_r	Cortical_Neuron.genes.annot	ENSG00000182625	1.9968	0.022923	AC091046.1	0.673534
small_worldness_r	Cortical_Neuron.genes.annot	ENSG00000273644	1.9964	0.022944	AC215522.1	0.673534
small_worldness_r	Cortical_Neuron.genes.annot	ENSG00000225420	1.9962	0.022954	AC104134.1	0.673534
small_worldness_r	Cortical_Neuron.genes.annot	ENSG00000235958	1.9961	0.02296	UBOX5-AS1	0.673534
small_worldness_r	Cortical_Neuron.genes.annot	ENSG00000164049	1.996	0.022964	FBXW12	0.673534
small_worldness_r	Cortical_Neuron.genes.annot	ENSG00000281887	1.9958	0.022978	GIMAP1-GIMAP5	0.673534
small_worldness_r	Cortical_Neuron.genes.annot	ENSG00000248965	1.9958	0.02298	AC011389.2	0.673534
small_worldness_r	Adult_brain.genes.annot	ENSG00000199687	1.9782	0.023954	RNU1-38P	0.673535
small_worldness_r	Adult_brain.genes.annot	ENSG00000084444	1.9781	0.023959	FAM234B	0.673535
small_worldness_r	Adult_brain.genes.annot	ENSG00000132357	1.9781	0.023961	CARD6	0.673535
small_worldness_r	Adult_brain.genes.annot	ENSG00000262333	1.9778	0.023977	HNRNPA1P16	0.673535
small_worldness_r	Adult_brain.genes.annot	ENSG00000153246	1.9777	0.023982	PLA2R1	0.673535
small_worldness_r	Adult_brain.genes.annot	ENSG00000147687	1.9773	0.024001	TATDN1	0.673535
small_worldness_r	Adult_brain.genes.annot	ENSG00000232015	1.9773	0.024004	HSPE1P25	0.673535
ipsilateral_degree_r	Midbrain_DA.genes.annot	ENSG00000173559	1.8694	0.030785	NABP1	0.673537
ipsilateral_degree_r	Midbrain_DA.genes.annot	ENSG00000255105	1.8693	0.030793	PTMAP15	0.673537
ipsilateral_degree_r	Midbrain_DA.genes.annot	ENSG00000258154	1.8691	0.030807	AL512356.2	0.673537
ipsilateral_degree_r	Midbrain_DA.genes.annot	ENSG00000255919	1.8683	0.030861	AC226150.1	0.673537
ipsilateral_degree_r	Midbrain_DA.genes.annot	ENSG00000238278	1.868	0.030878	ALG1L6P	0.673537
ipsilateral_degree_r	Midbrain_DA.genes.annot	ENSG00000178074	1.8678	0.030893	C2orf69	0.673537
ipsilateral_degree_r	Midbrain_DA.genes.annot	ENSG00000271923	1.8677	0.030904	U6	0.673537
ipsilateral_degree_r	Midbrain_DA.genes.annot	ENSG00000121454	1.8676	0.030908	LHX4	0.673537
ipsilateral_degree_r	Midbrain_DA.genes.annot	ENSG00000274400	1.8675	0.030914	AC015967.1	0.673537
ipsilateral_degree_r	Midbrain_DA.genes.annot	ENSG00000021488	1.8675	0.030919	SLC7A9	0.673537
ipsilateral_degree_r	Midbrain_DA.genes.annot	ENSG00000266643	1.8672	0.030934	MIR3677	0.673537
ipsilateral_degree_r	Midbrain_DA.genes.annot	ENSG00000103653	1.8671	0.030942	CSK	0.673537
ipsilateral_degree_r	Midbrain_DA.genes.annot	ENSG00000064726	1.8671	0.030946	BTBD1	0.673537
ipsilateral_degree_r	Midbrain_DA.genes.annot	ENSG00000144583	1.8668	0.030965	MARCHF4	0.673537
ipsilateral_degree_r	Midbrain_DA.genes.annot	ENSG00000249360	1.8667	0.030968	AC034232.1	0.673537
ipsilateral_degree_r	Midbrain_DA.genes.annot	ENSG00000222005	1.8667	0.030969	LINC01118	0.673537
ipsilateral_degree_r	Midbrain_DA.genes.annot	ENSG00000259768	1.8666	0.030978	AC004943.2	0.673537
ipsilateral_degree_r	Midbrain_DA.genes.annot	ENSG00000267665	1.8666	0.030981	AC021683.3	0.673537
small_worldness_l	Fetal_brain.genes.annot	ENSG00000273597	1.9525	0.025438	AL355377.1	0.673543
efficiency_l	Fetal_brain.genes.annot	ENSG00000076662	1.8567	0.031675	ICAM3	0.673544
efficiency_l	Fetal_brain.genes.annot	ENSG00000207240	1.8565	0.03169	Y_RNA	0.673544
efficiency_l	Fetal_brain.genes.annot	ENSG00000171747	1.8565	0.031695	LGALS4	0.673544
small_worldness_global	ENSG.genes.annot	ENSG00000198670	1.8	0.035927	LPA	0.673546
small_worldness_l	Fetal_brain.genes.annot	ENSG00000279175	1.9512	0.025517	AL033543.1	0.673547
small_worldness_l	Fetal_brain.genes.annot	ENSG00000244050	1.951	0.025527	DEFB109F	0.673547
small_worldness_l	Fetal_brain.genes.annot	ENSG00000255506	1.9508	0.025539	AP003718.1	0.673547
small_worldness_l	Fetal_brain.genes.annot	ENSG00000238838	1.9506	0.025553	snoU13	0.673547
small_worldness_l	Fetal_brain.genes.annot	ENSG00000116260	1.9504	0.025561	QSOX1	0.673547
small_worldness_l	Fetal_brain.genes.annot	ENSG00000258359	1.9502	0.025574	PCNPP1	0.673547
small_worldness_l	Fetal_brain.genes.annot	ENSG00000156976	1.9502	0.025576	EIF4A2	0.673547
small_worldness_l	Fetal_brain.genes.annot	ENSG00000227347	1.9502	0.025577	HNRNPKP2	0.673547
small_worldness_l	Fetal_brain.genes.annot	ENSG00000196735	1.9501	0.025581	HLA-DQA1	0.673547
small_worldness_l	Fetal_brain.genes.annot	ENSG00000171843	1.9501	0.025583	MLLT3	0.673547
small_worldness_l	Fetal_brain.genes.annot	ENSG00000274455	1.95	0.025587	AC092278.1	0.673547
small_worldness_l	Fetal_brain.genes.annot	ENSG00000222976	1.9499	0.025592	RN7SKP94	0.673547
path_length_global	Fetal_brain.genes.annot	ENSG00000090565	1.8828	0.029862	RAB11FIP3	0.673555
clustering_r	ENSG.genes.annot	ENSG00000148482	1.9327	0.026634	SLC39A12	0.673557
ipsilateral_degree_l	Adult_brain.genes.annot	ENSG00000259918	1.7822	0.037354	NDUFA5P11	0.673565
ipsilateral_degree_l	Adult_brain.genes.annot	ENSG00000214891	1.7823	0.037354	TRIM64C	0.673565
ipsilateral_degree_l	Adult_brain.genes.annot	ENSG00000261060	1.782	0.037378	AL160286.2	0.673569
ipsilateral_degree_l	Adult_brain.genes.annot	ENSG00000133895	1.7819	0.037387	MEN1	0.673569
ipsilateral_degree_l	Adult_brain.genes.annot	ENSG00000178591	1.7814	0.037421	DEFB125	0.673569
ipsilateral_degree_l	Adult_brain.genes.annot	ENSG00000266650	1.7814	0.037427	AL357519.2	0.673569
ipsilateral_degree_l	Adult_brain.genes.annot	ENSG00000202283	1.7813	0.037434	SNORA33	0.673569
ipsilateral_degree_l	Adult_brain.genes.annot	ENSG00000269821	1.7812	0.037437	KCNQ1OT1	0.673569
ipsilateral_degree_l	Adult_brain.genes.annot	ENSG00000283776	1.7811	0.037444	TAF11L13	0.673569
path_length_r	Adult_brain.genes.annot	ENSG00000283629	1.8031	0.035688	AC016526.4	0.673569
path_length_r	Adult_brain.genes.annot	ENSG00000145494	1.8025	0.035734	NDUFS6	0.673569
path_length_r	Adult_brain.genes.annot	ENSG00000267673	1.8024	0.035739	FDX2	0.673569
path_length_r	Adult_brain.genes.annot	ENSG00000267054	1.8023	0.035747	AC008738.1	0.673569
path_length_r	Adult_brain.genes.annot	ENSG00000216017	1.8023	0.035752	AL139429.1	0.673569
path_length_r	Adult_brain.genes.annot	ENSG00000162961	1.8022	0.035756	DPY30	0.673569
path_length_r	Adult_brain.genes.annot	ENSG00000159197	1.802	0.035774	KCNE2	0.673569
path_length_r	Adult_brain.genes.annot	ENSG00000268754	1.802	0.035774	LINC01081	0.673569
path_length_r	Adult_brain.genes.annot	ENSG00000264203	1.8019	0.035777	AC092377.1	0.673569
clustering_l	Adult_brain.genes.annot	ENSG00000206698	1.8017	0.035797	RNU1-73P	0.673574
clustering_l	Adult_brain.genes.annot	ENSG00000196262	1.8013	0.035829	PPIA	0.673574
clustering_l	Adult_brain.genes.annot	ENSG00000243538	1.8007	0.035874	RPS26P28	0.673574
clustering_l	Adult_brain.genes.annot	ENSG00000266423	1.8003	0.035906	MIR3163	0.673574
clustering_l	Adult_brain.genes.annot	ENSG00000106829	1.8	0.035934	TLE4	0.673574
clustering_l	Adult_brain.genes.annot	ENSG00000127481	1.7997	0.035956	UBR4	0.673574
clustering_l	Adult_brain.genes.annot	ENSG00000196844	1.7996	0.035962	PATE2	0.673574
clustering_l	Adult_brain.genes.annot	ENSG00000234167	1.7995	0.035971	ELOBP4	0.673574
clustering_l	Adult_brain.genes.annot	ENSG00000261606	1.7995	0.035973	AC091230.2	0.673574
clustering_l	Adult_brain.genes.annot	ENSG00000213791	1.7993	0.035984	AC104212.2	0.673574
clustering_l	Adult_brain.genes.annot	ENSG00000075223	1.7993	0.035985	SEMA3C	0.673574
clustering_l	Adult_brain.genes.annot	ENSG00000168216	1.7992	0.035992	LMBRD1	0.673574
clustering_l	Adult_brain.genes.annot	ENSG00000253554	1.7992	0.035997	LINC01414	0.673574
clustering_l	Adult_brain.genes.annot	ENSG00000261060	1.7991	0.035999	AL160286.2	0.673574
clustering_l	Adult_brain.genes.annot	ENSG00000207062	1.7991	0.036002	SNORA15	0.673574
clustering_l	Adult_brain.genes.annot	ENSG00000236340	1.799	0.036009	GRM8-AS1	0.673574
clustering_l	Adult_brain.genes.annot	ENSG00000254728	1.799	0.036011	AC027369.3	0.673574
clustering_l	Adult_brain.genes.annot	ENSG00000258393	1.7989	0.036017	AL049833.1	0.673574
clustering_l	Adult_brain.genes.annot	ENSG00000267417	1.7986	0.036038	AC138474.1	0.673574
clustering_l	Adult_brain.genes.annot	ENSG00000238687	1.7984	0.036058	snoU13	0.673574
clustering_l	Adult_brain.genes.annot	ENSG00000117122	1.7982	0.036072	MFAP2	0.673574
clustering_l	Adult_brain.genes.annot	ENSG00000233521	1.7981	0.036077	LINC01638	0.673574
clustering_l	Adult_brain.genes.annot	ENSG00000284292	1.7981	0.036078	AC004922.1	0.673574
clustering_l	Adult_brain.genes.annot	ENSG00000243150	1.7981	0.03608	AC106707.1	0.673574
clustering_l	Adult_brain.genes.annot	ENSG00000251102	1.798	0.036085	CTBP2P4	0.673574
efficiency_l	ENSG.genes.annot	ENSG00000134278	1.7826	0.037327	SPIRE1	0.673586
ipsilateral_degree_global	Adult_brain.genes.annot	ENSG00000283440	1.769	0.038443	LINC01260	0.673589
ipsilateral_degree_global	Adult_brain.genes.annot	ENSG00000229586	1.7689	0.038455	TNPO1P3	0.673589
ipsilateral_degree_global	Adult_brain.genes.annot	ENSG00000255338	1.7688	0.038463	AC118273.2	0.673589
ipsilateral_degree_global	Adult_brain.genes.annot	ENSG00000251920	1.7687	0.038471	RNA5SP216	0.673589
path_length_r	Adult_brain.genes.annot	ENSG00000264569	1.8015	0.035808	DCXR-DT	0.673593
path_length_r	Adult_brain.genes.annot	ENSG00000248243	1.8012	0.035837	LINC02014	0.673593
path_length_r	Adult_brain.genes.annot	ENSG00000261915	1.8011	0.035842	AC026954.2	0.673593
path_length_r	Adult_brain.genes.annot	ENSG00000241669	1.801	0.035853	LINC01327	0.673593
path_length_r	Adult_brain.genes.annot	ENSG00000168913	1.8009	0.035861	ENHO	0.673593
path_length_r	Adult_brain.genes.annot	ENSG00000231897	1.8008	0.035865	MARK2P14	0.673593
path_length_r	Adult_brain.genes.annot	ENSG00000111490	1.8008	0.035868	TBC1D30	0.673593
contralateral_degree_global	Adult_brain.genes.annot	ENSG00000120053	1.7623	0.03901	GOT1	0.673596
path_length_r	Midbrain_DA.genes.annot	ENSG00000267502	1.7629	0.038956	CTC-550B14.8	0.6736
path_length_r	Midbrain_DA.genes.annot	ENSG00000212283	1.7626	0.038981	SNORD89	0.6736
path_length_r	Midbrain_DA.genes.annot	ENSG00000264699	1.7623	0.039006	LINC01912	0.6736
path_length_r	Midbrain_DA.genes.annot	ENSG00000225904	1.7623	0.039008	MORF4L1P7	0.6736
path_length_r	Midbrain_DA.genes.annot	ENSG00000223812	1.7621	0.039024	AC073365.1	0.6736
path_length_r	Midbrain_DA.genes.annot	ENSG00000266012	1.7621	0.039029	MIR4764	0.6736
path_length_r	Midbrain_DA.genes.annot	ENSG00000283562	1.762	0.03903	IGHVIII-44	0.6736
degree_global	Midbrain_DA.genes.annot	ENSG00000248350	1.7267	0.042108	AC010265.1	0.673603
degree_global	Midbrain_DA.genes.annot	ENSG00000270978	1.7266	0.042121	AC091982.2	0.673603
degree_global	Midbrain_DA.genes.annot	ENSG00000128815	1.7265	0.042124	WDFY4	0.673603
degree_global	Midbrain_DA.genes.annot	ENSG00000156976	1.7265	0.042128	EIF4A2	0.673603
degree_global	Midbrain_DA.genes.annot	ENSG00000179044	1.7261	0.042168	EXOC3L1	0.673603
degree_global	Midbrain_DA.genes.annot	ENSG00000262151	1.726	0.042176	AC133065.1	0.673603
degree_global	Midbrain_DA.genes.annot	ENSG00000238836	1.7259	0.04218	AC074129.1	0.673603
degree_global	Midbrain_DA.genes.annot	ENSG00000171643	1.7259	0.042183	S100Z	0.673603
degree_global	Midbrain_DA.genes.annot	ENSG00000105835	1.7258	0.042196	NAMPT	0.673603
degree_global	Midbrain_DA.genes.annot	ENSG00000176043	1.7252	0.042246	AC007160.1	0.673603
degree_global	Midbrain_DA.genes.annot	ENSG00000230867	1.7252	0.042249	AL157884.1	0.673603
degree_global	Midbrain_DA.genes.annot	ENSG00000147535	1.7251	0.042251	PLPP5	0.673603
degree_global	Midbrain_DA.genes.annot	ENSG00000236345	1.7251	0.042258	SCAT8	0.673603
degree_global	Midbrain_DA.genes.annot	ENSG00000134910	1.7251	0.042259	STT3A	0.673603
degree_global	Midbrain_DA.genes.annot	ENSG00000275591	1.7248	0.042277	XKR5	0.673603
degree_global	Midbrain_DA.genes.annot	ENSG00000199875	1.7247	0.042287	Y_RNA	0.673603
degree_global	Midbrain_DA.genes.annot	ENSG00000204475	1.7247	0.042287	NCR3	0.673603
path_length_global	Cortical_Neuron.genes.annot	ENSG00000270285	1.8265	0.033885	AC124916.2	0.673605
path_length_global	Adult_brain.genes.annot	ENSG00000214338	1.7766	0.037818	SOGA3	0.673607
efficiency_global	Fetal_brain.genes.annot	ENSG00000177990	1.8429	0.032673	DPY19L2	0.673618
path_length_r	Cortical_Neuron.genes.annot	ENSG00000266965	1.8319	0.033484	AC090220.1	0.673619
path_length_r	Cortical_Neuron.genes.annot	ENSG00000249438	1.8318	0.033489	KRT18P45	0.673619
degree_global	Midbrain_DA.genes.annot	ENSG00000266511	1.7246	0.042301	AL590683.2	0.673623
small_worldness_r	Adult_brain.genes.annot	ENSG00000054118	1.977	0.024021	THRAP3	0.673629
small_worldness_r	Adult_brain.genes.annot	ENSG00000101194	1.9768	0.024033	SLC17A9	0.673629
clustering_r	Fetal_brain.genes.annot	ENSG00000261250	1.9541	0.025346	AL160286.3	0.67363
clustering_r	Fetal_brain.genes.annot	ENSG00000231358	1.9539	0.025359	AL355516.1	0.67363
clustering_r	Fetal_brain.genes.annot	ENSG00000230683	1.9537	0.025367	DDTP1	0.67363
clustering_r	Fetal_brain.genes.annot	ENSG00000186106	1.9536	0.025376	ANKRD46	0.67363
clustering_r	Fetal_brain.genes.annot	ENSG00000135482	1.9535	0.025381	ZC3H10	0.67363
clustering_r	Fetal_brain.genes.annot	ENSG00000135404	1.9533	0.02539	CD63	0.67363
ipsilateral_degree_global	Midbrain_DA.genes.annot	ENSG00000230219	1.7236	0.042391	FAM92A1P2	0.673632
efficiency_r	Adult_brain.genes.annot	ENSG00000255204	1.836	0.033176	AC036111.2	0.673633
efficiency_r	Adult_brain.genes.annot	ENSG00000253879	1.836	0.033177	AC087664.2	0.673633
clustering_r	Cortical_Neuron.genes.annot	ENSG00000235605	1.9563	0.025212	AL355472.1	0.673634
clustering_r	Cortical_Neuron.genes.annot	ENSG00000238939	1.9563	0.025215	snoU13	0.673634
clustering_r	Cortical_Neuron.genes.annot	ENSG00000182628	1.956	0.025234	SKA2	0.673634
clustering_r	Cortical_Neuron.genes.annot	ENSG00000197837	1.9553	0.025277	H4-16	0.673634
clustering_r	Cortical_Neuron.genes.annot	ENSG00000172459	1.9549	0.025295	OR5AR1	0.673634
clustering_r	Cortical_Neuron.genes.annot	ENSG00000252041	1.9549	0.025298	RNA5SP228	0.673634
clustering_r	Cortical_Neuron.genes.annot	ENSG00000272078	1.9547	0.025309	AL139423.1	0.673634
clustering_r	Cortical_Neuron.genes.annot	ENSG00000205215	1.9546	0.025313	KRT17P7	0.673634
clustering_r	Cortical_Neuron.genes.annot	ENSG00000231103	1.9545	0.02532	PRAMEF30P	0.673634
clustering_r	Cortical_Neuron.genes.annot	ENSG00000164244	1.9543	0.025332	PRRC1	0.673634
clustering_r	Cortical_Neuron.genes.annot	ENSG00000261193	1.9543	0.025335	AC134312.4	0.673634
clustering_r	Cortical_Neuron.genes.annot	ENSG00000261250	1.9541	0.025346	AL160286.3	0.673634
clustering_r	Cortical_Neuron.genes.annot	ENSG00000254878	1.9538	0.025361	AC103794.1	0.673634
clustering_r	Cortical_Neuron.genes.annot	ENSG00000151612	1.9536	0.025374	ZNF827	0.673634
clustering_r	Cortical_Neuron.genes.annot	ENSG00000129474	1.953	0.025409	AJUBA	0.673634
clustering_r	Cortical_Neuron.genes.annot	ENSG00000249085	1.9529	0.025414	AC035140.1	0.673634
clustering_r	Cortical_Neuron.genes.annot	ENSG00000228156	1.9529	0.025418	AL133343.1	0.673634
clustering_r	Cortical_Neuron.genes.annot	ENSG00000111252	1.9527	0.025428	SH2B3	0.673634
clustering_r	Cortical_Neuron.genes.annot	ENSG00000196295	1.9525	0.025441	GARS-DT	0.673634
clustering_r	Cortical_Neuron.genes.annot	ENSG00000280333	1.9522	0.025456	AC090617.9	0.673634
clustering_r	Cortical_Neuron.genes.annot	ENSG00000276605	1.9519	0.025472	AC027250.1	0.673634
clustering_r	Cortical_Neuron.genes.annot	ENSG00000223831	1.9519	0.025474	AC005006.1	0.673634
clustering_r	Cortical_Neuron.genes.annot	ENSG00000136688	1.9512	0.02552	IL36G	0.673634
clustering_r	Cortical_Neuron.genes.annot	ENSG00000204310	1.9508	0.02554	AGPAT1	0.673634
clustering_r	Cortical_Neuron.genes.annot	ENSG00000274492	1.9506	0.025553	AL121768.1	0.673634
clustering_r	Cortical_Neuron.genes.annot	ENSG00000260265	1.9504	0.025562	LINC02562	0.673634
clustering_r	Cortical_Neuron.genes.annot	ENSG00000201155	1.9504	0.025564	RNU1-24P	0.673634
clustering_r	Cortical_Neuron.genes.annot	ENSG00000054983	1.9503	0.025569	GALC	0.673634
clustering_r	Cortical_Neuron.genes.annot	ENSG00000261476	1.9503	0.025572	AC009163.4	0.673634
clustering_r	Cortical_Neuron.genes.annot	ENSG00000214425	1.9501	0.025584	LRRC37A4P	0.673634
clustering_r	Cortical_Neuron.genes.annot	ENSG00000078319	1.9499	0.025591	PMS2P1	0.673634
clustering_r	Cortical_Neuron.genes.annot	ENSG00000234590	1.9499	0.025594	GNG5P5	0.673634
ipsilateral_degree_r	Adult_brain.genes.annot	ENSG00000114982	1.9077	0.028214	KANSL3	0.673635
efficiency_r	Midbrain_DA.genes.annot	ENSG00000148356	1.8084	0.035271	LRSAM1	0.673639
efficiency_r	Midbrain_DA.genes.annot	ENSG00000240095	1.8084	0.035276	AC055758.1	0.673639
efficiency_r	Midbrain_DA.genes.annot	ENSG00000175877	1.8083	0.035279	TMEM270	0.673639
efficiency_r	Midbrain_DA.genes.annot	ENSG00000229072	1.8082	0.035285	HMGN2P24	0.673639
efficiency_r	Midbrain_DA.genes.annot	ENSG00000225225	1.8082	0.035289	ARL2BPP10	0.673639
efficiency_r	Midbrain_DA.genes.annot	ENSG00000204616	1.8082	0.03529	TRIM31	0.673639
efficiency_global	Midbrain_DA.genes.annot	ENSG00000133742	1.789	0.03681	CA1	0.673641
clustering_global	Midbrain_DA.genes.annot	ENSG00000089101	1.7273	0.04206	CFAP61	0.67365
ipsilateral_degree_global	Fetal_brain.genes.annot	ENSG00000254947	1.8047	0.035561	OR8K4P	0.673671
ipsilateral_degree_l	ENSG.genes.annot	ENSG00000137491	1.6609	0.048365	SLCO2B1	0.673672
path_length_l	Midbrain_DA.genes.annot	ENSG00000203666	1.7566	0.039494	EFCAB2	0.673672
path_length_global	Midbrain_DA.genes.annot	ENSG00000112038	1.7593	0.03926	OPRM1	0.673674
path_length_global	Midbrain_DA.genes.annot	ENSG00000182057	1.7593	0.039264	OGFRP1	0.673674
path_length_global	Midbrain_DA.genes.annot	ENSG00000213461	1.7592	0.039269	AL672212.1	0.673674
path_length_global	Midbrain_DA.genes.annot	ENSG00000205922	1.7591	0.039277	ONECUT3	0.673674
ipsilateral_degree_global	Cortical_Neuron.genes.annot	ENSG00000271752	1.7893	0.036781	AC112187.3	0.673678
path_length_r	Midbrain_DA.genes.annot	ENSG00000107625	1.7618	0.039055	DDX50	0.673683
path_length_r	Midbrain_DA.genes.annot	ENSG00000124532	1.7616	0.039067	MRS2	0.673683
path_length_r	Midbrain_DA.genes.annot	ENSG00000235033	1.7615	0.039077	DAAM2-AS1	0.673683
path_length_r	Midbrain_DA.genes.annot	ENSG00000213731	1.7613	0.03909	RAB5CP1	0.673683
path_length_r	Midbrain_DA.genes.annot	ENSG00000248746	1.7611	0.039114	ACTN3	0.673683
path_length_r	Midbrain_DA.genes.annot	ENSG00000138395	1.761	0.039122	CDK15	0.673683
path_length_r	Midbrain_DA.genes.annot	ENSG00000164087	1.7609	0.039128	POC1A	0.673683
path_length_r	Midbrain_DA.genes.annot	ENSG00000164144	1.7608	0.039137	ARFIP1	0.673683
degree_global	Adult_brain.genes.annot	ENSG00000234072	1.7762	0.03785	AC074117.1	0.673687
degree_global	Adult_brain.genes.annot	ENSG00000196110	1.7761	0.037861	ZNF699	0.673687
ipsilateral_degree_l	Cortical_Neuron.genes.annot	ENSG00000256884	1.7584	0.039343	AC084880.4	0.673689
ipsilateral_degree_l	Cortical_Neuron.genes.annot	ENSG00000261609	1.7582	0.039354	GAN	0.673689
contralateral_degree_global	Midbrain_DA.genes.annot	ENSG00000071246	1.6945	0.045083	VASH1	0.673693
contralateral_degree_global	Midbrain_DA.genes.annot	ENSG00000172888	1.6944	0.04509	ZNF621	0.673693
path_length_global	Fetal_brain.genes.annot	ENSG00000156398	1.8826	0.029881	SFXN2	0.673695
clustering_r	Cortical_Neuron.genes.annot	ENSG00000254309	1.9494	0.025626	AC124290.3	0.673708
clustering_r	Cortical_Neuron.genes.annot	ENSG00000279845	1.9493	0.025628	AC097372.2	0.673708
clustering_r	Cortical_Neuron.genes.annot	ENSG00000264345	1.949	0.025647	LINC01894	0.673708
clustering_r	Cortical_Neuron.genes.annot	ENSG00000226767	1.949	0.025648	AC114501.1	0.673708
efficiency_global	Midbrain_DA.genes.annot	ENSG00000241316	1.7884	0.036852	SUCLG2-AS1	0.673712
efficiency_global	Midbrain_DA.genes.annot	ENSG00000174652	1.7884	0.036858	ZNF266	0.673712
efficiency_global	Midbrain_DA.genes.annot	ENSG00000254764	1.7883	0.036864	TRIM53CP	0.673712
efficiency_global	Midbrain_DA.genes.annot	ENSG00000066827	1.7883	0.036865	ZFAT	0.673712
path_length_r	Cortical_Neuron.genes.annot	ENSG00000243081	1.8316	0.033507	AC092894.1	0.673724
path_length_global	Cortical_Neuron.genes.annot	ENSG00000111832	1.8263	0.033904	RWDD1	0.673728
small_worldness_l	Midbrain_DA.genes.annot	ENSG00000115271	1.8738	0.030479	GCA	0.673732
contralateral_degree_global	Midbrain_DA.genes.annot	ENSG00000101342	1.6942	0.045118	TLDC2	0.673737
contralateral_degree_global	Midbrain_DA.genes.annot	ENSG00000230081	1.6941	0.045122	HSPE1P28	0.673737
contralateral_degree_global	Midbrain_DA.genes.annot	ENSG00000267006	1.694	0.045137	AC008507.2	0.673737
contralateral_degree_global	Midbrain_DA.genes.annot	ENSG00000172260	1.6938	0.045154	NEGR1	0.673737
contralateral_degree_global	Midbrain_DA.genes.annot	ENSG00000073734	1.6937	0.045163	ABCB11	0.673737
contralateral_degree_global	Midbrain_DA.genes.annot	ENSG00000254440	1.6935	0.045185	PBOV1	0.673737
contralateral_degree_global	Midbrain_DA.genes.annot	ENSG00000251087	1.6934	0.045189	ALG1L3P	0.673737
contralateral_degree_global	Midbrain_DA.genes.annot	ENSG00000206605	1.6932	0.045205	RNU6-946P	0.673737
contralateral_degree_global	Midbrain_DA.genes.annot	ENSG00000127472	1.693	0.045224	PLA2G5	0.673737
contralateral_degree_global	Midbrain_DA.genes.annot	ENSG00000144214	1.693	0.045231	LYG1	0.673737
contralateral_degree_global	Midbrain_DA.genes.annot	ENSG00000240992	1.6928	0.045247	RPS23P4	0.673737
contralateral_degree_global	Midbrain_DA.genes.annot	ENSG00000250397	1.6928	0.045249	AP006623.1	0.673737
contralateral_degree_global	Midbrain_DA.genes.annot	ENSG00000123992	1.6927	0.045259	DNPEP	0.673737
ipsilateral_degree_global	Cortical_Neuron.genes.annot	ENSG00000267593	1.789	0.036805	LINC01926	0.673737
ipsilateral_degree_global	Cortical_Neuron.genes.annot	ENSG00000107187	1.7889	0.036814	LHX3	0.673737
ipsilateral_degree_global	Cortical_Neuron.genes.annot	ENSG00000233676	1.7884	0.036855	FDPSP6	0.673737
ipsilateral_degree_global	Cortical_Neuron.genes.annot	ENSG00000279685	1.7884	0.036859	MAPT-IT1	0.673737
ipsilateral_degree_global	Cortical_Neuron.genes.annot	ENSG00000201492	1.7884	0.036859	RNA5SP78	0.673737
ipsilateral_degree_global	Cortical_Neuron.genes.annot	ENSG00000225588	1.7883	0.036861	AC096669.1	0.673737
clustering_r	ENSG.genes.annot	ENSG00000177932	1.932	0.026679	ZNF354C	0.673739
contralateral_degree_global	Cortical_Neuron.genes.annot	ENSG00000189120	1.7441	0.040573	SP6	0.673742
ipsilateral_degree_global	Adult_brain.genes.annot	ENSG00000221385	1.7684	0.038493	AL354984.2	0.673749
efficiency_l	ENSG.genes.annot	ENSG00000057935	1.782	0.037374	MTA3	0.673752
efficiency_l	Midbrain_DA.genes.annot	ENSG00000260534	1.8049	0.035549	AC100827.3	0.673761
efficiency_l	Midbrain_DA.genes.annot	ENSG00000261156	1.8048	0.035555	LINC01989	0.673761
efficiency_l	Midbrain_DA.genes.annot	ENSG00000038274	1.8044	0.035586	MAT2B	0.673761
efficiency_l	Midbrain_DA.genes.annot	ENSG00000177932	1.8043	0.035594	ZNF354C	0.673761
efficiency_l	Midbrain_DA.genes.annot	ENSG00000275223	1.8042	0.035596	AL121906.2	0.673761
efficiency_l	Midbrain_DA.genes.annot	ENSG00000206614	1.8038	0.035632	RNU6-477P	0.673761
efficiency_l	Midbrain_DA.genes.annot	ENSG00000250821	1.8033	0.03567	EXOC1L	0.673761
efficiency_l	Midbrain_DA.genes.annot	ENSG00000177553	1.8031	0.035685	C1orf167-AS1	0.673761
efficiency_l	Midbrain_DA.genes.annot	ENSG00000188100	1.803	0.035693	FAM25A	0.673761
efficiency_l	Midbrain_DA.genes.annot	ENSG00000253327	1.803	0.035698	RAD21-AS1	0.673761
efficiency_l	Midbrain_DA.genes.annot	ENSG00000221312	1.8029	0.035699	AL109922.1	0.673761
efficiency_l	Midbrain_DA.genes.annot	ENSG00000112658	1.8028	0.035713	SRF	0.673761
efficiency_l	Midbrain_DA.genes.annot	ENSG00000226415	1.8026	0.035724	TPI1P1	0.673761
efficiency_l	Midbrain_DA.genes.annot	ENSG00000266599	1.8026	0.035728	AC079336.4	0.673761
efficiency_l	Midbrain_DA.genes.annot	ENSG00000112514	1.8025	0.035734	CUTA	0.673761
efficiency_l	Midbrain_DA.genes.annot	ENSG00000165805	1.8023	0.035747	C12orf50	0.673761
efficiency_l	Midbrain_DA.genes.annot	ENSG00000258437	1.8023	0.035752	AL139193.1	0.673761
efficiency_l	Midbrain_DA.genes.annot	ENSG00000253155	1.8021	0.035768	AC008676.2	0.673761
efficiency_l	Midbrain_DA.genes.annot	ENSG00000279040	1.8016	0.035807	AC090617.6	0.673761
efficiency_l	Midbrain_DA.genes.annot	ENSG00000251764	1.8015	0.035812	RNA5SP446	0.673761
efficiency_l	Midbrain_DA.genes.annot	ENSG00000131044	1.8014	0.035824	TTLL9	0.673761
efficiency_l	Midbrain_DA.genes.annot	ENSG00000111912	1.8012	0.035834	NCOA7	0.673761
efficiency_l	Midbrain_DA.genes.annot	ENSG00000199856	1.801	0.035855	U3	0.673761
efficiency_l	Midbrain_DA.genes.annot	ENSG00000070366	1.8008	0.035869	SMG6	0.673761
efficiency_l	Midbrain_DA.genes.annot	ENSG00000245870	1.8007	0.035875	LINC00682	0.673761
efficiency_l	Midbrain_DA.genes.annot	ENSG00000253457	1.8006	0.035881	SMIM18	0.673761
efficiency_l	Midbrain_DA.genes.annot	ENSG00000207394	1.8	0.035928	RNU6-1060P	0.673761
efficiency_l	Midbrain_DA.genes.annot	ENSG00000235547	1.7997	0.035952	NDUFB11P1	0.673761
efficiency_l	Midbrain_DA.genes.annot	ENSG00000239098	1.7997	0.035953	snoU13	0.673761
efficiency_l	Midbrain_DA.genes.annot	ENSG00000235299	1.7996	0.035964	MRPL53P1	0.673761
efficiency_l	Midbrain_DA.genes.annot	ENSG00000269729	1.7994	0.03598	AC006262.2	0.673761
efficiency_l	Midbrain_DA.genes.annot	ENSG00000234353	1.7992	0.035993	AP000346.2	0.673761
efficiency_l	Midbrain_DA.genes.annot	ENSG00000267490	1.7988	0.036029	AC008759.1	0.673761
efficiency_l	Midbrain_DA.genes.annot	ENSG00000161103	1.7987	0.036032	AC008132.13	0.673761
efficiency_l	Midbrain_DA.genes.annot	ENSG00000266117	1.7986	0.03604	FBXO36P1	0.673761
efficiency_l	Midbrain_DA.genes.annot	ENSG00000201595	1.7986	0.036043	RNA5SP132	0.673761
efficiency_l	Midbrain_DA.genes.annot	ENSG00000134698	1.7985	0.036045	AGO4	0.673761
efficiency_l	Midbrain_DA.genes.annot	ENSG00000145321	1.7983	0.036063	gaussian_curvature	0.673761
efficiency_l	Midbrain_DA.genes.annot	ENSG00000271923	1.7983	0.036064	U6	0.673761
efficiency_l	Midbrain_DA.genes.annot	ENSG00000225221	1.7982	0.03607	PLA2G12AP2	0.673761
efficiency_l	Midbrain_DA.genes.annot	ENSG00000138684	1.7981	0.036079	IL21	0.673761
efficiency_l	Midbrain_DA.genes.annot	ENSG00000254464	1.7977	0.036109	OR4A3P	0.673761
efficiency_l	Midbrain_DA.genes.annot	ENSG00000181609	1.7971	0.036159	OR52D1	0.673761
efficiency_l	Midbrain_DA.genes.annot	ENSG00000207607	1.7967	0.036195	MIR200A	0.673761
efficiency_l	Midbrain_DA.genes.annot	ENSG00000257407	1.7966	0.036199	AC009803.1	0.673761
efficiency_l	Midbrain_DA.genes.annot	ENSG00000100916	1.7966	0.036203	BRMS1L	0.673761
efficiency_l	Midbrain_DA.genes.annot	ENSG00000224932	1.7965	0.036204	LINC02262	0.673761
efficiency_l	Midbrain_DA.genes.annot	ENSG00000279137	1.7965	0.03621	AL356309.3	0.673761
efficiency_l	Midbrain_DA.genes.annot	ENSG00000083307	1.7965	0.036211	GRHL2	0.673761
efficiency_l	Midbrain_DA.genes.annot	ENSG00000200839	1.7962	0.036231	RNA5SP48	0.673761
efficiency_l	Midbrain_DA.genes.annot	ENSG00000241634	1.796	0.03625	AC069499.2	0.673761
efficiency_l	Midbrain_DA.genes.annot	ENSG00000256574	1.7958	0.036264	OR13A1	0.673761
efficiency_l	Midbrain_DA.genes.annot	ENSG00000219149	1.7956	0.03628	PPIAP87	0.673761
efficiency_l	Midbrain_DA.genes.annot	ENSG00000105835	1.7956	0.036281	NAMPT	0.673761
efficiency_l	Midbrain_DA.genes.annot	ENSG00000255966	1.7954	0.036292	AC006064.3	0.673761
efficiency_l	Midbrain_DA.genes.annot	ENSG00000221698	1.7954	0.036298	MIR548H3	0.673761
efficiency_l	Midbrain_DA.genes.annot	ENSG00000177105	1.7952	0.036311	RHOG	0.673761
efficiency_l	Midbrain_DA.genes.annot	ENSG00000157570	1.7952	0.036311	TSPAN18	0.673761
efficiency_l	Midbrain_DA.genes.annot	ENSG00000259704	1.795	0.036324	AC124248.1	0.673761
efficiency_l	Midbrain_DA.genes.annot	ENSG00000258831	1.795	0.036328	AC103996.2	0.673761
efficiency_l	Midbrain_DA.genes.annot	ENSG00000150907	1.7949	0.036339	FOXO1	0.673761
efficiency_l	Midbrain_DA.genes.annot	ENSG00000184933	1.7947	0.036354	OR6A2	0.673761
efficiency_l	Midbrain_DA.genes.annot	ENSG00000254965	1.7946	0.036361	C1DP5	0.673761
efficiency_l	Midbrain_DA.genes.annot	ENSG00000204033	1.7946	0.036362	LRIT2	0.673761
efficiency_l	Midbrain_DA.genes.annot	ENSG00000111142	1.7945	0.036371	METAP2	0.673761
efficiency_l	Midbrain_DA.genes.annot	ENSG00000164645	1.7941	0.036402	TEX47	0.673761
efficiency_l	Midbrain_DA.genes.annot	ENSG00000236129	1.7941	0.036403	AP002856.3	0.673761
efficiency_l	Midbrain_DA.genes.annot	ENSG00000134802	1.794	0.036408	SLC43A3	0.673761
efficiency_l	Midbrain_DA.genes.annot	ENSG00000275015	1.7939	0.036418	AL353149.1	0.673761
efficiency_l	Midbrain_DA.genes.annot	ENSG00000160862	1.7938	0.036422	AZGP1	0.673761
efficiency_l	Midbrain_DA.genes.annot	ENSG00000199814	1.7937	0.036429	RNU6-1260P	0.673761
efficiency_l	Midbrain_DA.genes.annot	ENSG00000254167	1.7935	0.036444	IGHV8-51-1	0.673761
efficiency_l	Midbrain_DA.genes.annot	ENSG00000204842	1.7934	0.036456	ATXN2	0.673761
efficiency_l	Midbrain_DA.genes.annot	ENSG00000253554	1.7933	0.036464	LINC01414	0.673761
efficiency_l	Midbrain_DA.genes.annot	ENSG00000229275	1.7932	0.036467	BX284656.1	0.673761
efficiency_l	Midbrain_DA.genes.annot	ENSG00000207333	1.7932	0.036474	RNU6-680P	0.673761
efficiency_l	Midbrain_DA.genes.annot	ENSG00000249360	1.7928	0.036505	AC034232.1	0.673761
efficiency_l	Midbrain_DA.genes.annot	ENSG00000225442	1.7924	0.036537	MPRIP-AS1	0.673761
efficiency_l	Midbrain_DA.genes.annot	ENSG00000231510	1.7922	0.036554	LINC02782	0.673761
efficiency_l	Midbrain_DA.genes.annot	ENSG00000228482	1.792	0.036568	LINC01713	0.673761
efficiency_l	Midbrain_DA.genes.annot	ENSG00000095713	1.792	0.036568	CRTAC1	0.673761
efficiency_l	Midbrain_DA.genes.annot	ENSG00000258956	1.7919	0.036574	COX4I1P1	0.673761
efficiency_l	Midbrain_DA.genes.annot	ENSG00000112079	1.7918	0.03658	STK38	0.673761
efficiency_l	Midbrain_DA.genes.annot	ENSG00000230536	1.7916	0.036599	AL360268.1	0.673761
efficiency_l	Midbrain_DA.genes.annot	ENSG00000204919	1.7911	0.036635	PRR20A	0.673761
efficiency_l	Midbrain_DA.genes.annot	ENSG00000201548	1.7911	0.036638	Y_RNA	0.673761
efficiency_l	Midbrain_DA.genes.annot	ENSG00000156976	1.7909	0.036658	EIF4A2	0.673761
efficiency_l	Midbrain_DA.genes.annot	ENSG00000149187	1.7907	0.036669	CELF1	0.673761
efficiency_l	Midbrain_DA.genes.annot	ENSG00000211890	1.7907	0.036669	IGHA2	0.673761
efficiency_l	Midbrain_DA.genes.annot	ENSG00000252361	1.7904	0.036694	RNU6-118P	0.673761
efficiency_l	Midbrain_DA.genes.annot	ENSG00000279930	1.7904	0.036698	AL032819.2	0.673761
efficiency_l	Midbrain_DA.genes.annot	ENSG00000259848	1.7898	0.036741	AC097374.1	0.673761
efficiency_l	Midbrain_DA.genes.annot	ENSG00000280219	1.7896	0.036762	AC093908.1	0.673761
efficiency_l	Midbrain_DA.genes.annot	ENSG00000235268	1.7893	0.036779	KDM4E	0.673761
efficiency_l	Midbrain_DA.genes.annot	ENSG00000253281	1.7893	0.036781	AC092819.1	0.673761
efficiency_l	Midbrain_DA.genes.annot	ENSG00000216475	1.7892	0.036793	AL024474.1	0.673761
efficiency_l	Midbrain_DA.genes.annot	ENSG00000176387	1.7887	0.03683	HSD11B2	0.673761
efficiency_l	Midbrain_DA.genes.annot	ENSG00000199442	1.7887	0.036833	Y_RNA	0.673761
efficiency_l	Midbrain_DA.genes.annot	ENSG00000136895	1.7883	0.036866	GARNL3	0.673761
efficiency_l	Midbrain_DA.genes.annot	ENSG00000171246	1.7882	0.036875	NPTX1	0.673761
efficiency_l	Midbrain_DA.genes.annot	ENSG00000105219	1.788	0.036885	CNTD2	0.673761
efficiency_l	Midbrain_DA.genes.annot	ENSG00000228817	1.788	0.036888	BACH1-IT2	0.673761
efficiency_l	Midbrain_DA.genes.annot	ENSG00000249673	1.7879	0.036894	NOP14-AS1	0.673761
efficiency_l	Midbrain_DA.genes.annot	ENSG00000233148	1.7878	0.036906	SYF2P2	0.673761
efficiency_l	Midbrain_DA.genes.annot	ENSG00000253556	1.7877	0.03691	MTCO1P4	0.673761
efficiency_l	Midbrain_DA.genes.annot	ENSG00000276674	1.7876	0.036918	IGKV1OR1-1	0.673761
efficiency_l	Midbrain_DA.genes.annot	ENSG00000266383	1.7875	0.036925	MIR5002	0.673761
efficiency_l	Midbrain_DA.genes.annot	ENSG00000264502	1.7875	0.036929	AC024590.1	0.673761
efficiency_l	Midbrain_DA.genes.annot	ENSG00000252159	1.7872	0.036955	RNY4P1	0.673761
efficiency_l	Midbrain_DA.genes.annot	ENSG00000226197	1.7868	0.036983	AL583785.1	0.673761
efficiency_l	Midbrain_DA.genes.annot	ENSG00000223341	1.7863	0.037028	RN7SKP3	0.673761
efficiency_l	Midbrain_DA.genes.annot	ENSG00000240573	1.7861	0.037045	AC117462.1	0.673761
efficiency_l	Midbrain_DA.genes.annot	ENSG00000251017	1.786	0.037051	AC093677.1	0.673761
efficiency_l	Midbrain_DA.genes.annot	ENSG00000266988	1.7859	0.037057	AC021517.1	0.673761
efficiency_l	Midbrain_DA.genes.annot	ENSG00000229567	1.7859	0.03706	AL139421.1	0.673761
efficiency_l	Midbrain_DA.genes.annot	ENSG00000242671	1.7856	0.037086	LINC02010	0.673761
efficiency_l	Midbrain_DA.genes.annot	ENSG00000229891	1.7855	0.037087	LINC01315	0.673761
efficiency_l	Midbrain_DA.genes.annot	ENSG00000134258	1.7855	0.037089	VTCN1	0.673761
efficiency_l	Midbrain_DA.genes.annot	ENSG00000170236	1.7853	0.037105	USP50	0.673761
efficiency_l	Midbrain_DA.genes.annot	ENSG00000215196	1.7851	0.037119	BASP1-AS1	0.673761
efficiency_l	Midbrain_DA.genes.annot	ENSG00000187984	1.785	0.03713	ANKRD19P	0.673761
efficiency_l	Midbrain_DA.genes.annot	ENSG00000197568	1.7845	0.037168	HHLA3	0.673761
efficiency_l	Midbrain_DA.genes.annot	ENSG00000188646	1.7845	0.03717	AC123904.1	0.673761
efficiency_l	Midbrain_DA.genes.annot	ENSG00000259918	1.7843	0.03719	NDUFA5P11	0.673761
efficiency_l	Midbrain_DA.genes.annot	ENSG00000225420	1.7839	0.037217	AC104134.1	0.673761
efficiency_l	Midbrain_DA.genes.annot	ENSG00000157741	1.7838	0.037229	UBN2	0.673761
efficiency_l	Midbrain_DA.genes.annot	ENSG00000215474	1.7838	0.037231	SKOR2	0.673761
efficiency_l	Midbrain_DA.genes.annot	ENSG00000205433	1.7835	0.037249	SNRPGP6	0.673761
efficiency_l	Midbrain_DA.genes.annot	ENSG00000176923	1.7834	0.037259	OR7A15P	0.673761
efficiency_l	Midbrain_DA.genes.annot	ENSG00000102575	1.7832	0.037279	ACP5	0.673761
efficiency_l	Midbrain_DA.genes.annot	ENSG00000255972	1.7829	0.037302	AC026333.1	0.673761
efficiency_l	Midbrain_DA.genes.annot	ENSG00000138430	1.7829	0.037303	OLA1	0.673761
efficiency_l	Midbrain_DA.genes.annot	ENSG00000235374	1.7827	0.037321	SSR4P1	0.673761
efficiency_l	Midbrain_DA.genes.annot	ENSG00000270615	1.7826	0.037322	SGO1P1	0.673761
efficiency_l	Midbrain_DA.genes.annot	ENSG00000249363	1.7826	0.037326	AC011411.1	0.673761
efficiency_l	Midbrain_DA.genes.annot	ENSG00000207061	1.7826	0.037329	Y_RNA	0.673761
efficiency_l	Midbrain_DA.genes.annot	ENSG00000228016	1.7825	0.037334	RAPGEF4-AS1	0.673761
efficiency_l	Midbrain_DA.genes.annot	ENSG00000140950	1.7822	0.037362	MEAK7	0.673761
efficiency_l	Midbrain_DA.genes.annot	ENSG00000243144	1.7821	0.037367	AC079760.2	0.673761
efficiency_l	Midbrain_DA.genes.annot	ENSG00000211793	1.782	0.037372	TRAV9-2	0.673761
efficiency_l	Midbrain_DA.genes.annot	ENSG00000243150	1.7818	0.037389	AC106707.1	0.673761
efficiency_l	Midbrain_DA.genes.annot	ENSG00000184985	1.7817	0.037395	SORCS2	0.673761
efficiency_l	Midbrain_DA.genes.annot	ENSG00000106245	1.7817	0.037397	BUD31	0.673761
efficiency_l	Midbrain_DA.genes.annot	ENSG00000171812	1.7817	0.0374	COL8A2	0.673761
efficiency_l	Midbrain_DA.genes.annot	ENSG00000086730	1.7817	0.037401	LAT2	0.673761
efficiency_l	Midbrain_DA.genes.annot	ENSG00000252275	1.7816	0.037404	RNU7-192P	0.673761
efficiency_l	Midbrain_DA.genes.annot	ENSG00000155252	1.7813	0.03743	PI4K2A	0.673761
efficiency_l	Midbrain_DA.genes.annot	ENSG00000261168	1.7813	0.037431	AL592424.1	0.673761
efficiency_l	Midbrain_DA.genes.annot	ENSG00000242290	1.7813	0.037432	ZBTB20-AS5	0.673761
efficiency_l	Midbrain_DA.genes.annot	ENSG00000125266	1.7809	0.037461	EFNB2	0.673761
efficiency_l	Midbrain_DA.genes.annot	ENSG00000228598	1.7807	0.037477	MACC1-AS1	0.673761
efficiency_l	Midbrain_DA.genes.annot	ENSG00000233850	1.7805	0.037494	AC103563.7	0.673761
efficiency_l	Midbrain_DA.genes.annot	ENSG00000089351	1.7803	0.037511	GRAMD1A	0.673761
efficiency_l	Midbrain_DA.genes.annot	ENSG00000186094	1.7802	0.037526	AGBL4	0.673761
efficiency_l	Midbrain_DA.genes.annot	ENSG00000273299	1.7801	0.037528	AC006153.1	0.673761
efficiency_l	Midbrain_DA.genes.annot	ENSG00000244301	1.78	0.037537	AOX3P	0.673761
efficiency_l	Midbrain_DA.genes.annot	ENSG00000115425	1.7797	0.037563	PECR	0.673761
efficiency_l	Midbrain_DA.genes.annot	ENSG00000249055	1.7794	0.037591	TBCAP3	0.673761
efficiency_l	Midbrain_DA.genes.annot	ENSG00000242209	1.7793	0.037592	AC006445.1	0.673761
efficiency_l	Midbrain_DA.genes.annot	ENSG00000250397	1.7792	0.0376	AP006623.1	0.673761
efficiency_l	Midbrain_DA.genes.annot	ENSG00000243915	1.7792	0.037605	THAP12P2	0.673761
efficiency_l	Midbrain_DA.genes.annot	ENSG00000197885	1.7789	0.037631	NKIRAS1	0.673761
efficiency_l	Midbrain_DA.genes.annot	ENSG00000255892	1.7788	0.037639	NDFIP1P1	0.673761
efficiency_l	Midbrain_DA.genes.annot	ENSG00000215841	1.7788	0.037639	AP002761.1	0.673761
efficiency_l	Midbrain_DA.genes.annot	ENSG00000258735	1.7784	0.037673	LINC00637	0.673761
efficiency_l	Midbrain_DA.genes.annot	ENSG00000252046	1.7783	0.037678	RNU6-150P	0.673761
efficiency_l	Midbrain_DA.genes.annot	ENSG00000248654	1.7783	0.037679	MTCO3P44	0.673761
efficiency_l	Midbrain_DA.genes.annot	ENSG00000212725	1.7782	0.037686	KRTAP2-1	0.673761
efficiency_l	Midbrain_DA.genes.annot	ENSG00000261320	1.7782	0.037687	AC009061.1	0.673761
efficiency_l	Midbrain_DA.genes.annot	ENSG00000234898	1.7778	0.037718	CHEK2P3	0.673761
efficiency_l	Midbrain_DA.genes.annot	ENSG00000249992	1.7777	0.03773	TMEM158	0.673761
efficiency_l	Midbrain_DA.genes.annot	ENSG00000162490	1.7774	0.037749	DRAXIN	0.673761
efficiency_l	Midbrain_DA.genes.annot	ENSG00000271133	1.7773	0.037762	AC004130.2	0.673761
efficiency_l	Midbrain_DA.genes.annot	ENSG00000100162	1.7772	0.037766	CENPM	0.673761
efficiency_l	Midbrain_DA.genes.annot	ENSG00000249142	1.777	0.037785	AC074134.1	0.673761
efficiency_l	Midbrain_DA.genes.annot	ENSG00000066379	1.7768	0.037798	ZNRD1	0.673761
efficiency_l	Midbrain_DA.genes.annot	ENSG00000236397	1.7763	0.037841	DDX11L2	0.673761
efficiency_l	Midbrain_DA.genes.annot	ENSG00000279928	1.7763	0.037841	FO538757.1	0.673761
efficiency_l	Midbrain_DA.genes.annot	ENSG00000166394	1.7763	0.037845	CYB5R2	0.673761
efficiency_l	Midbrain_DA.genes.annot	ENSG00000251450	1.7762	0.037848	RASGRF2-AS1	0.673761
efficiency_l	Midbrain_DA.genes.annot	ENSG00000138134	1.7759	0.037873	STAMBPL1	0.673761
efficiency_l	Midbrain_DA.genes.annot	ENSG00000232010	1.7756	0.037899	DNMT3L-AS1	0.673761
efficiency_l	Midbrain_DA.genes.annot	ENSG00000199285	1.7754	0.037913	Y_RNA	0.673761
efficiency_l	Midbrain_DA.genes.annot	ENSG00000165887	1.7752	0.037929	ANKRD2	0.673761
efficiency_l	Midbrain_DA.genes.annot	ENSG00000232821	1.7751	0.037943	AC003986.2	0.673761
efficiency_l	Midbrain_DA.genes.annot	ENSG00000134256	1.7747	0.037976	CD101	0.673761
efficiency_l	Midbrain_DA.genes.annot	ENSG00000258196	1.7743	0.038007	AL163973.3	0.673761
efficiency_l	Midbrain_DA.genes.annot	ENSG00000129493	1.7741	0.038022	HEATR5A	0.673761
efficiency_l	Midbrain_DA.genes.annot	ENSG00000249706	1.7741	0.038025	AC105384.1	0.673761
efficiency_l	Midbrain_DA.genes.annot	ENSG00000233469	1.7736	0.038061	ST6GALNAC4P1	0.673761
efficiency_l	Midbrain_DA.genes.annot	ENSG00000201317	1.7736	0.038062	RNU4-59P	0.673761
efficiency_l	Midbrain_DA.genes.annot	ENSG00000207996	1.7734	0.038079	MIR301A	0.673761
efficiency_l	Midbrain_DA.genes.annot	ENSG00000257045	1.7734	0.038084	AC016746.1	0.673761
efficiency_l	Midbrain_DA.genes.annot	ENSG00000283776	1.7733	0.038088	TAF11L13	0.673761
efficiency_l	Midbrain_DA.genes.annot	ENSG00000213972	1.7733	0.038093	AL024509.2	0.673761
efficiency_l	Midbrain_DA.genes.annot	ENSG00000150782	1.7732	0.038097	IL18	0.673761
efficiency_l	Midbrain_DA.genes.annot	ENSG00000276632	1.7731	0.038105	AL445528.2	0.673761
efficiency_l	Midbrain_DA.genes.annot	ENSG00000267332	1.7731	0.038105	BOLA3P2	0.673761
efficiency_l	Midbrain_DA.genes.annot	ENSG00000127472	1.7731	0.038109	PLA2G5	0.673761
efficiency_l	Midbrain_DA.genes.annot	ENSG00000213880	1.7731	0.038109	RPL7AP7	0.673761
efficiency_l	Midbrain_DA.genes.annot	ENSG00000036448	1.7731	0.03811	MYOM2	0.673761
efficiency_l	Midbrain_DA.genes.annot	ENSG00000172986	1.773	0.038113	GXYLT2	0.673761
efficiency_l	Midbrain_DA.genes.annot	ENSG00000251367	1.7728	0.038128	AC091917.3	0.673761
efficiency_l	Midbrain_DA.genes.annot	ENSG00000047936	1.7726	0.038145	ROS1	0.673761
efficiency_l	Midbrain_DA.genes.annot	ENSG00000197847	1.7724	0.038162	SLC22A20P	0.673761
efficiency_l	Midbrain_DA.genes.annot	ENSG00000259692	1.7723	0.038169	AC104041.1	0.673761
efficiency_l	Midbrain_DA.genes.annot	ENSG00000239542	1.7722	0.038183	RN7SL399P	0.673761
efficiency_l	Midbrain_DA.genes.annot	ENSG00000265743	1.7722	0.038184	AC138207.5	0.673761
efficiency_l	Midbrain_DA.genes.annot	ENSG00000200090	1.7721	0.038192	Y_RNA	0.673761
efficiency_l	Midbrain_DA.genes.annot	ENSG00000142168	1.772	0.038197	SOD1	0.673761
efficiency_l	Midbrain_DA.genes.annot	ENSG00000090612	1.772	0.038198	ZNF268	0.673761
efficiency_l	Midbrain_DA.genes.annot	ENSG00000196284	1.7719	0.038209	SUPT3H	0.673761
ipsilateral_degree_l	Adult_brain.genes.annot	ENSG00000232167	1.7807	0.03748	AC137675.1	0.673761
ipsilateral_degree_l	Adult_brain.genes.annot	ENSG00000187135	1.7805	0.037497	VSTM2B	0.673761
ipsilateral_degree_l	Adult_brain.genes.annot	ENSG00000214425	1.7805	0.037501	LRRC37A4P	0.673761
ipsilateral_degree_l	Adult_brain.genes.annot	ENSG00000240441	1.7804	0.037506	AC007622.1	0.673761
ipsilateral_degree_l	Adult_brain.genes.annot	ENSG00000255190	1.7802	0.037521	TRIM51DP	0.673785
ipsilateral_degree_l	Adult_brain.genes.annot	ENSG00000283033	1.7801	0.037533	AC022596.2	0.673785
ipsilateral_degree_r	Midbrain_DA.genes.annot	ENSG00000238020	1.8661	0.031017	HTR3E-AS1	0.67379
ipsilateral_degree_r	Midbrain_DA.genes.annot	ENSG00000252552	1.8659	0.031028	RNU6-307P	0.67379
ipsilateral_degree_r	Midbrain_DA.genes.annot	ENSG00000276529	1.8659	0.031031	AP001505.1	0.67379
path_length_r	Fetal_brain.genes.annot	ENSG00000197852	1.867	0.03095	INKA2	0.673794
efficiency_r	Adult_brain.genes.annot	ENSG00000171840	1.8357	0.0332	NINJ2	0.673802
efficiency_r	Adult_brain.genes.annot	ENSG00000181418	1.8356	0.033211	DDN	0.673802
ipsilateral_degree_l	Fetal_brain.genes.annot	ENSG00000239542	1.7497	0.040083	RN7SL399P	0.673805
path_length_r	Midbrain_DA.genes.annot	ENSG00000260658	1.7605	0.039158	AC138305.1	0.673815
path_length_r	Midbrain_DA.genes.annot	ENSG00000213222	1.7603	0.039175	AC093724.1	0.673815
path_length_r	Midbrain_DA.genes.annot	ENSG00000174607	1.7603	0.039183	UGT8	0.673815
ipsilateral_degree_l	Fetal_brain.genes.annot	ENSG00000100385	1.7494	0.040113	IL2RB	0.673819
ipsilateral_degree_l	Fetal_brain.genes.annot	ENSG00000179262	1.749	0.040146	RAD23A	0.673819
ipsilateral_degree_l	Fetal_brain.genes.annot	ENSG00000135956	1.7488	0.040162	TMEM127	0.673819
ipsilateral_degree_l	Fetal_brain.genes.annot	ENSG00000135637	1.7488	0.040162	CCDC142	0.673819
ipsilateral_degree_l	Fetal_brain.genes.annot	ENSG00000117601	1.7487	0.040168	SERPINC1	0.673819
ipsilateral_degree_l	Fetal_brain.genes.annot	ENSG00000117528	1.7487	0.040173	ABCD3	0.673819
ipsilateral_degree_l	Fetal_brain.genes.annot	ENSG00000196866	1.7484	0.040194	H2AC7	0.673819
ipsilateral_degree_l	Fetal_brain.genes.annot	ENSG00000282988	1.7484	0.040198	AL031777.2	0.673819
ipsilateral_degree_l	Fetal_brain.genes.annot	ENSG00000213117	1.7482	0.040215	AL021939.1	0.673819
ipsilateral_degree_l	Fetal_brain.genes.annot	ENSG00000122861	1.7481	0.040219	PLAU	0.673819
ipsilateral_degree_l	Fetal_brain.genes.annot	ENSG00000252021	1.7479	0.040243	Y_RNA	0.673819
ipsilateral_degree_l	Fetal_brain.genes.annot	ENSG00000213621	1.7476	0.040267	RPSAP54	0.673819
ipsilateral_degree_l	Fetal_brain.genes.annot	ENSG00000133302	1.7474	0.040281	SLF1	0.673819
ipsilateral_degree_l	Fetal_brain.genes.annot	ENSG00000170142	1.7472	0.0403	UBE2E1	0.673819
ipsilateral_degree_l	Fetal_brain.genes.annot	ENSG00000175065	1.7471	0.040307	DSG4	0.673819
ipsilateral_degree_l	Fetal_brain.genes.annot	ENSG00000162779	1.7469	0.040331	AXDND1	0.673819
ipsilateral_degree_l	Fetal_brain.genes.annot	ENSG00000254395	1.7468	0.040338	IGHV4-55	0.673819
ipsilateral_degree_l	Fetal_brain.genes.annot	ENSG00000160753	1.7464	0.040367	RUSC1	0.673819
ipsilateral_degree_l	Fetal_brain.genes.annot	ENSG00000252271	1.7463	0.040376	RNU6-1110P	0.673819
ipsilateral_degree_l	Fetal_brain.genes.annot	ENSG00000273719	1.7462	0.040386	AL359547.2	0.673819
ipsilateral_degree_l	Fetal_brain.genes.annot	ENSG00000252764	1.7462	0.040391	RNU6-1092P	0.673819
ipsilateral_degree_l	Fetal_brain.genes.annot	ENSG00000149927	1.7462	0.040392	DOC2A	0.673819
ipsilateral_degree_l	Fetal_brain.genes.annot	ENSG00000121769	1.7461	0.040398	FABP3	0.673819
ipsilateral_degree_l	Fetal_brain.genes.annot	ENSG00000131187	1.746	0.040408	F12	0.673819
ipsilateral_degree_l	Fetal_brain.genes.annot	ENSG00000206749	1.7457	0.04043	RNU6-1083P	0.673819
ipsilateral_degree_l	Fetal_brain.genes.annot	ENSG00000239590	1.7457	0.040431	OR1J4	0.673819
ipsilateral_degree_l	Fetal_brain.genes.annot	ENSG00000170396	1.7456	0.040436	ZNF804A	0.673819
ipsilateral_degree_l	Fetal_brain.genes.annot	ENSG00000163041	1.7456	0.040443	H3-3A	0.673819
ipsilateral_degree_r	Midbrain_DA.genes.annot	ENSG00000259070	1.8656	0.031048	LINC00639	0.673822
ipsilateral_degree_r	Midbrain_DA.genes.annot	ENSG00000172148	1.8655	0.031058	OR7A2P	0.673822
path_length_global	Midbrain_DA.genes.annot	ENSG00000233908	1.7589	0.0393	AL359711.1	0.673827
path_length_global	Midbrain_DA.genes.annot	ENSG00000164144	1.7586	0.039325	ARFIP1	0.673827
path_length_global	Midbrain_DA.genes.annot	ENSG00000220643	1.7584	0.039337	AL031577.2	0.673827
path_length_global	Midbrain_DA.genes.annot	ENSG00000265123	1.7584	0.039337	RN7SL200P	0.673827
clustering_global	Midbrain_DA.genes.annot	ENSG00000177426	1.727	0.042084	TGIF1	0.673829
small_worldness_global	ENSG.genes.annot	ENSG00000203760	1.7994	0.03598	CENPW	0.673831
path_length_r	Cortical_Neuron.genes.annot	ENSG00000233402	1.8313	0.033531	TARDBPP1	0.673832
path_length_r	Cortical_Neuron.genes.annot	ENSG00000222514	1.8312	0.033538	RN7SKP223	0.673832
contralateral_degree_global	Midbrain_DA.genes.annot	ENSG00000280135	1.6924	0.045285	AL096816.1	0.673833
contralateral_degree_global	Midbrain_DA.genes.annot	ENSG00000243081	1.6923	0.045291	AC092894.1	0.673833
efficiency_l	Midbrain_DA.genes.annot	ENSG00000280132	1.7716	0.038226	AC026471.6	0.673835
clustering_l	Midbrain_DA.genes.annot	ENSG00000231890	1.8276	0.033806	DARS-AS1	0.673846
efficiency_r	Adult_brain.genes.annot	ENSG00000184270	1.8354	0.033226	H2AC21	0.673846
efficiency_r	Cortical_Neuron.genes.annot	ENSG00000229167	1.8983	0.028828	AC114488.1	0.673848
contralateral_degree_global	Fetal_brain.genes.annot	ENSG00000114698	1.7771	0.037777	PLSCR4	0.673854
contralateral_degree_global	Cortical_Neuron.genes.annot	ENSG00000168040	1.7438	0.040593	FADD	0.673862
small_worldness_global	Midbrain_DA.genes.annot	ENSG00000221434	1.8523	0.031993	AL132671.1	0.673872
ipsilateral_degree_global	Fetal_brain.genes.annot	ENSG00000244033	1.8043	0.035592	RN7SL228P	0.673874
ipsilateral_degree_global	Fetal_brain.genes.annot	ENSG00000183785	1.8042	0.035598	TUBA8	0.673874
ipsilateral_degree_global	Fetal_brain.genes.annot	ENSG00000231536	1.8039	0.03562	AC226101.1	0.673874
ipsilateral_degree_global	Fetal_brain.genes.annot	ENSG00000160208	1.8039	0.035623	RRP1B	0.673874
efficiency_global	Cortical_Neuron.genes.annot	ENSG00000141298	1.8377	0.033054	SSH2	0.673882
path_length_global	Cortical_Neuron.genes.annot	ENSG00000183559	1.826	0.033925	C10orf120	0.673891
small_worldness_r	Cortical_Neuron.genes.annot	ENSG00000225316	1.9953	0.023005	LINC00350	0.673892
contralateral_degree_global	Adult_brain.genes.annot	ENSG00000092054	1.7619	0.03904	MYH7	0.673892
ipsilateral_degree_l	Midbrain_DA.genes.annot	ENSG00000200789	1.7799	0.037545	RNU1-65P	0.673902
ipsilateral_degree_l	Midbrain_DA.genes.annot	ENSG00000279339	1.7798	0.037552	AC100788.2	0.673902
ipsilateral_degree_l	Midbrain_DA.genes.annot	ENSG00000055044	1.7798	0.037553	NOP58	0.673902
ipsilateral_degree_l	Midbrain_DA.genes.annot	ENSG00000144029	1.7796	0.037568	MRPS5	0.673902
ipsilateral_degree_l	Midbrain_DA.genes.annot	ENSG00000181867	1.7793	0.037591	FTMT	0.673902
ipsilateral_degree_l	Midbrain_DA.genes.annot	ENSG00000249004	1.7793	0.037592	PRMT5P1	0.673902
ipsilateral_degree_l	Midbrain_DA.genes.annot	ENSG00000259848	1.779	0.037622	AC097374.1	0.673902
ipsilateral_degree_l	Midbrain_DA.genes.annot	ENSG00000267601	1.7789	0.037626	AC022966.2	0.673902
ipsilateral_degree_l	Midbrain_DA.genes.annot	ENSG00000265892	1.7787	0.037641	RN7SL311P	0.673902
ipsilateral_degree_l	Midbrain_DA.genes.annot	ENSG00000273204	1.7786	0.03765	AC104506.1	0.673902
ipsilateral_degree_l	Midbrain_DA.genes.annot	ENSG00000130706	1.7786	0.037652	ADRM1	0.673902
ipsilateral_degree_l	Midbrain_DA.genes.annot	ENSG00000239610	1.7784	0.037667	RN7SL13P	0.673902
ipsilateral_degree_l	Midbrain_DA.genes.annot	ENSG00000278983	1.7782	0.037688	AC048380.2	0.673902
ipsilateral_degree_l	Midbrain_DA.genes.annot	ENSG00000152086	1.7779	0.037707	TUBA3E	0.673902
ipsilateral_degree_l	Midbrain_DA.genes.annot	ENSG00000232444	1.7776	0.037731	AC010745.4	0.673902
ipsilateral_degree_l	Midbrain_DA.genes.annot	ENSG00000240730	1.7775	0.037746	RN7SL710P	0.673902
ipsilateral_degree_l	Midbrain_DA.genes.annot	ENSG00000183207	1.7773	0.037759	RUVBL2	0.673902
ipsilateral_degree_l	Midbrain_DA.genes.annot	ENSG00000140950	1.7768	0.037796	MEAK7	0.673902
ipsilateral_degree_l	Midbrain_DA.genes.annot	ENSG00000244048	1.7768	0.037797	RPS18P6	0.673902
ipsilateral_degree_l	Midbrain_DA.genes.annot	ENSG00000243374	1.7766	0.037815	RN7SL72P	0.673902
ipsilateral_degree_l	Midbrain_DA.genes.annot	ENSG00000139714	1.7766	0.037821	MORN3	0.673902
ipsilateral_degree_l	Midbrain_DA.genes.annot	ENSG00000253627	1.7766	0.037821	AC105180.1	0.673902
ipsilateral_degree_l	Midbrain_DA.genes.annot	ENSG00000119333	1.776	0.037869	WDR34	0.673902
ipsilateral_degree_l	Midbrain_DA.genes.annot	ENSG00000168612	1.7759	0.037879	ZSWIM1	0.673902
ipsilateral_degree_l	Midbrain_DA.genes.annot	ENSG00000082074	1.7758	0.037882	FYB1	0.673902
ipsilateral_degree_l	Midbrain_DA.genes.annot	ENSG00000066336	1.7758	0.037885	SPI1	0.673902
ipsilateral_degree_l	Midbrain_DA.genes.annot	ENSG00000249910	1.7757	0.03789	TRIM51CP	0.673902
ipsilateral_degree_l	Midbrain_DA.genes.annot	ENSG00000278934	1.7755	0.037904	AC117489.1	0.673902
ipsilateral_degree_l	Midbrain_DA.genes.annot	ENSG00000251920	1.7755	0.03791	RNA5SP216	0.673902
ipsilateral_degree_l	Midbrain_DA.genes.annot	ENSG00000266276	1.7754	0.037917	MIR4743	0.673902
ipsilateral_degree_l	Midbrain_DA.genes.annot	ENSG00000171843	1.7752	0.037932	MLLT3	0.673902
ipsilateral_degree_l	Midbrain_DA.genes.annot	ENSG00000017260	1.7752	0.037932	ATP2C1	0.673902
ipsilateral_degree_l	Midbrain_DA.genes.annot	ENSG00000249916	1.775	0.037951	AC119150.1	0.673902
ipsilateral_degree_l	Midbrain_DA.genes.annot	ENSG00000252355	1.7749	0.037958	RN7SKP287	0.673902
ipsilateral_degree_l	Midbrain_DA.genes.annot	ENSG00000127586	1.7749	0.037959	CHTF18	0.673902
ipsilateral_degree_l	Midbrain_DA.genes.annot	ENSG00000117586	1.7745	0.037989	TNFSF4	0.673902
ipsilateral_degree_l	Midbrain_DA.genes.annot	ENSG00000201595	1.7744	0.038002	RNA5SP132	0.673902
ipsilateral_degree_l	Midbrain_DA.genes.annot	ENSG00000274493	1.7742	0.038011	MRPS17P5	0.673902
ipsilateral_degree_l	Midbrain_DA.genes.annot	ENSG00000270701	1.7742	0.038016	AP002802.2	0.673902
ipsilateral_degree_l	Midbrain_DA.genes.annot	ENSG00000267308	1.7741	0.038026	LINC01764	0.673902
ipsilateral_degree_l	Midbrain_DA.genes.annot	ENSG00000226121	1.774	0.038028	AC009487.2	0.673902
ipsilateral_degree_l	Midbrain_DA.genes.annot	ENSG00000235202	1.7737	0.038059	LINC01525	0.673902
ipsilateral_degree_l	Midbrain_DA.genes.annot	ENSG00000239145	1.7736	0.038063	snoU13	0.673902
ipsilateral_degree_l	Midbrain_DA.genes.annot	ENSG00000213028	1.7735	0.038075	AL354983.1	0.673902
ipsilateral_degree_l	Midbrain_DA.genes.annot	ENSG00000249363	1.7733	0.038088	AC011411.1	0.673902
ipsilateral_degree_l	Midbrain_DA.genes.annot	ENSG00000199580	1.7733	0.038093	Y_RNA	0.673902
ipsilateral_degree_l	Midbrain_DA.genes.annot	ENSG00000280181	1.7732	0.038102	AC025262.2	0.673902
path_length_r	ENSG.genes.annot	ENSG00000185306	1.8144	0.034808	C12orf56	0.673912
path_length_r	ENSG.genes.annot	ENSG00000067066	1.8116	0.035022	SP100	0.673912
path_length_r	ENSG.genes.annot	ENSG00000164252	1.8114	0.035039	AGGF1	0.673912
path_length_r	ENSG.genes.annot	ENSG00000184436	1.809	0.035226	THAP7	0.673912
path_length_r	ENSG.genes.annot	ENSG00000155816	1.8089	0.035236	FMN2	0.673912
path_length_r	ENSG.genes.annot	ENSG00000073584	1.808	0.035304	SMARCE1	0.673912
path_length_r	ENSG.genes.annot	ENSG00000120332	1.8076	0.035333	TNN	0.673912
path_length_r	ENSG.genes.annot	ENSG00000104936	1.8074	0.03535	DMPK	0.673912
path_length_r	ENSG.genes.annot	ENSG00000174780	1.8071	0.035377	SRP72	0.673912
path_length_r	ENSG.genes.annot	ENSG00000056972	1.8069	0.035389	TRAF3IP2	0.673912
path_length_r	ENSG.genes.annot	ENSG00000160190	1.8064	0.035427	SLC37A1	0.673912
path_length_r	ENSG.genes.annot	ENSG00000152092	1.8053	0.035517	ASTN1	0.673912
path_length_r	ENSG.genes.annot	ENSG00000243364	1.8049	0.035543	EFNA4	0.673912
path_length_r	ENSG.genes.annot	ENSG00000205323	1.8049	0.035544	SARNP	0.673912
path_length_r	ENSG.genes.annot	ENSG00000122787	1.8048	0.035556	AKR1D1	0.673912
path_length_r	ENSG.genes.annot	ENSG00000154222	1.8047	0.035564	CC2D1B	0.673912
path_length_r	ENSG.genes.annot	ENSG00000234224	1.8046	0.035567	TMEM229A	0.673912
path_length_r	ENSG.genes.annot	ENSG00000164603	1.8044	0.035582	BMT2	0.673912
path_length_r	ENSG.genes.annot	ENSG00000124564	1.8038	0.035628	SLC17A3	0.673912
path_length_r	ENSG.genes.annot	ENSG00000205730	1.8037	0.035642	ITPRIPL2	0.673912
path_length_r	ENSG.genes.annot	ENSG00000106976	1.8034	0.035666	DNM1	0.673912
path_length_r	ENSG.genes.annot	ENSG00000121380	1.803	0.035695	BCL2L14	0.673912
path_length_r	ENSG.genes.annot	ENSG00000115207	1.8028	0.035713	GTF3C2	0.673912
path_length_r	ENSG.genes.annot	ENSG00000084754	1.8027	0.035716	HADHA	0.673912
path_length_r	ENSG.genes.annot	ENSG00000107890	1.8026	0.035728	ANKRD26	0.673912
path_length_r	ENSG.genes.annot	ENSG00000087053	1.8017	0.035793	MTMR2	0.673912
path_length_r	ENSG.genes.annot	ENSG00000067221	1.8011	0.035842	STOML1	0.673912
path_length_r	ENSG.genes.annot	ENSG00000105376	1.8007	0.035879	ICAM5	0.673912
path_length_r	ENSG.genes.annot	ENSG00000258597	1.8003	0.035908	SERPINA2	0.673912
path_length_r	ENSG.genes.annot	ENSG00000182247	1.8	0.035933	UBE2E2	0.673912
path_length_r	ENSG.genes.annot	ENSG00000204410	1.7991	0.036003	MSH5	0.673912
path_length_r	ENSG.genes.annot	ENSG00000152749	1.7974	0.036133	GPR180	0.673912
path_length_r	ENSG.genes.annot	ENSG00000101203	1.7971	0.036164	COL20A1	0.673912
path_length_r	ENSG.genes.annot	ENSG00000130449	1.7958	0.036267	ZSWIM6	0.673912
path_length_r	ENSG.genes.annot	ENSG00000120437	1.7953	0.036303	ACAT2	0.673912
path_length_r	ENSG.genes.annot	ENSG00000001630	1.7947	0.036351	CYP51A1	0.673912
path_length_r	ENSG.genes.annot	ENSG00000175197	1.7941	0.036396	DDIT3	0.673912
path_length_r	ENSG.genes.annot	ENSG00000187122	1.7935	0.036449	SLIT1	0.673912
path_length_r	ENSG.genes.annot	ENSG00000105649	1.7928	0.036502	RAB3A	0.673912
path_length_r	ENSG.genes.annot	ENSG00000167644	1.7922	0.036552	C19orf33	0.673912
path_length_r	ENSG.genes.annot	ENSG00000156140	1.7914	0.036616	ADAMTS3	0.673912
path_length_r	ENSG.genes.annot	ENSG00000149922	1.7914	0.036618	TBX6	0.673912
path_length_r	ENSG.genes.annot	ENSG00000104447	1.7912	0.036632	TRPS1	0.673912
path_length_r	ENSG.genes.annot	ENSG00000169214	1.7911	0.036638	OR6F1	0.673912
path_length_r	ENSG.genes.annot	ENSG00000181418	1.7905	0.036688	DDN	0.673912
path_length_r	ENSG.genes.annot	ENSG00000150787	1.7905	0.03669	PTS	0.673912
path_length_r	ENSG.genes.annot	ENSG00000170255	1.7904	0.036693	MRGPRX1	0.673912
path_length_r	ENSG.genes.annot	ENSG00000186442	1.7894	0.036777	KRT3	0.673912
path_length_r	ENSG.genes.annot	ENSG00000107669	1.7885	0.03685	ATE1	0.673912
path_length_r	ENSG.genes.annot	ENSG00000101457	1.7878	0.036902	DNTTIP1	0.673912
path_length_r	ENSG.genes.annot	ENSG00000162367	1.7878	0.036906	TAL1	0.673912
path_length_r	ENSG.genes.annot	ENSG00000101017	1.7872	0.036949	CD40	0.673912
path_length_r	ENSG.genes.annot	ENSG00000157103	1.787	0.036967	SLC6A1	0.673912
path_length_r	ENSG.genes.annot	ENSG00000204983	1.7862	0.037029	PRSS1	0.673912
path_length_r	ENSG.genes.annot	ENSG00000162374	1.7859	0.037056	ELAVL4	0.673912
path_length_r	ENSG.genes.annot	ENSG00000072657	1.7855	0.037088	TRHDE	0.673912
path_length_r	ENSG.genes.annot	ENSG00000183785	1.7839	0.037219	TUBA8	0.673912
path_length_r	ENSG.genes.annot	ENSG00000213424	1.7829	0.0373	KRT222	0.673912
path_length_r	ENSG.genes.annot	ENSG00000243646	1.7824	0.037342	IL10RB	0.673912
path_length_r	ENSG.genes.annot	ENSG00000139746	1.7824	0.037343	RBM26	0.673912
path_length_r	ENSG.genes.annot	ENSG00000125877	1.7814	0.037426	ITPA	0.673912
path_length_r	ENSG.genes.annot	ENSG00000152558	1.7807	0.03748	TMEM123	0.673912
path_length_r	ENSG.genes.annot	ENSG00000170442	1.7801	0.037533	AC021066.1	0.673912
path_length_r	ENSG.genes.annot	ENSG00000165959	1.7799	0.03755	CLMN	0.673912
path_length_r	ENSG.genes.annot	ENSG00000025770	1.7796	0.037573	NCAPH2	0.673912
path_length_r	ENSG.genes.annot	ENSG00000111249	1.7795	0.037575	CUX2	0.673912
path_length_r	ENSG.genes.annot	ENSG00000072609	1.7793	0.037599	CHFR	0.673912
path_length_r	ENSG.genes.annot	ENSG00000177917	1.7791	0.037611	ARL6IP6	0.673912
path_length_r	ENSG.genes.annot	ENSG00000135638	1.7788	0.037636	EMX1	0.673912
path_length_r	ENSG.genes.annot	ENSG00000150907	1.7786	0.037649	FOXO1	0.673912
path_length_r	ENSG.genes.annot	ENSG00000105467	1.7775	0.037741	SYNGR4	0.673912
path_length_r	ENSG.genes.annot	ENSG00000142686	1.7773	0.03776	C1orf216	0.673912
path_length_r	ENSG.genes.annot	ENSG00000144199	1.777	0.03778	FAHD2B	0.673912
path_length_r	ENSG.genes.annot	ENSG00000131473	1.7767	0.037807	ACLY	0.673912
path_length_r	ENSG.genes.annot	ENSG00000174992	1.7761	0.037859	ZG16	0.673912
path_length_r	ENSG.genes.annot	ENSG00000133392	1.776	0.037864	MYH11	0.673912
path_length_r	ENSG.genes.annot	ENSG00000143882	1.776	0.037868	ATP6V1C2	0.673912
path_length_r	ENSG.genes.annot	ENSG00000149948	1.7756	0.037901	HMGA2	0.673912
path_length_r	ENSG.genes.annot	ENSG00000059145	1.7753	0.037922	UNKL	0.673912
path_length_r	ENSG.genes.annot	ENSG00000145782	1.7752	0.037929	ATG12	0.673912
path_length_r	ENSG.genes.annot	ENSG00000105486	1.7751	0.037938	LIG1	0.673912
path_length_r	ENSG.genes.annot	ENSG00000137055	1.775	0.037947	PLAA	0.673912
path_length_r	ENSG.genes.annot	ENSG00000090581	1.775	0.037951	GNPTG	0.673912
path_length_r	ENSG.genes.annot	ENSG00000141564	1.7745	0.037993	RPTOR	0.673912
path_length_r	ENSG.genes.annot	ENSG00000120690	1.7744	0.038001	ELF1	0.673912
path_length_r	ENSG.genes.annot	ENSG00000138079	1.7743	0.038009	SLC3A1	0.673912
path_length_r	ENSG.genes.annot	ENSG00000105613	1.7742	0.038019	MAST1	0.673912
path_length_r	ENSG.genes.annot	ENSG00000176894	1.7726	0.038152	PXMP2	0.673912
path_length_r	ENSG.genes.annot	ENSG00000128276	1.7724	0.038166	RFPL3	0.673912
path_length_r	ENSG.genes.annot	ENSG00000100504	1.7724	0.038166	PYGL	0.673912
path_length_r	ENSG.genes.annot	ENSG00000177374	1.7719	0.038202	HIC1	0.673912
path_length_r	ENSG.genes.annot	ENSG00000196199	1.7715	0.038241	MPHOSPH8	0.673912
path_length_r	ENSG.genes.annot	ENSG00000164418	1.7711	0.038272	GRIK2	0.673912
path_length_r	ENSG.genes.annot	ENSG00000137877	1.7699	0.038368	SPTBN5	0.673912
path_length_r	ENSG.genes.annot	ENSG00000000460	1.7697	0.038386	C1orf112	0.673912
path_length_r	ENSG.genes.annot	ENSG00000197008	1.7694	0.038415	ZNF138	0.673912
path_length_r	ENSG.genes.annot	ENSG00000179010	1.7693	0.038421	MRFAP1	0.673912
path_length_r	ENSG.genes.annot	ENSG00000170027	1.7693	0.038423	YWHAG	0.673912
path_length_r	ENSG.genes.annot	ENSG00000163956	1.7687	0.038474	LRPAP1	0.673912
path_length_r	ENSG.genes.annot	ENSG00000204366	1.7686	0.038479	ZBTB12	0.673912
efficiency_global	Cortical_Neuron.genes.annot	ENSG00000258467	1.8374	0.033077	PHKBP2	0.673914
efficiency_global	Cortical_Neuron.genes.annot	ENSG00000176043	1.8371	0.033096	AC007160.1	0.673914
efficiency_global	Cortical_Neuron.genes.annot	ENSG00000245598	1.837	0.033101	DACT3-AS1	0.673914
efficiency_global	Cortical_Neuron.genes.annot	ENSG00000089101	1.8369	0.033109	CFAP61	0.673914
efficiency_global	Cortical_Neuron.genes.annot	ENSG00000175287	1.8367	0.033124	PHYHD1	0.673914
efficiency_global	Cortical_Neuron.genes.annot	ENSG00000207257	1.8364	0.033153	RNU6-18P	0.673914
efficiency_global	Cortical_Neuron.genes.annot	ENSG00000249071	1.8363	0.033153	EGFLAM-AS3	0.673914
efficiency_global	Cortical_Neuron.genes.annot	ENSG00000184566	1.8363	0.033158	AC132216.1	0.673914
small_worldness_r	Midbrain_DA.genes.annot	ENSG00000163539	1.9408	0.026143	CLASP2	0.673917
clustering_r	Adult_brain.genes.annot	ENSG00000068137	1.9013	0.028635	PLEKHH3	0.673932
clustering_r	Adult_brain.genes.annot	ENSG00000216002	1.9012	0.028637	AC092576.1	0.673932
ipsilateral_degree_global	Cortical_Neuron.genes.annot	ENSG00000164929	1.7879	0.036894	BAALC	0.673934
ipsilateral_degree_global	Cortical_Neuron.genes.annot	ENSG00000234907	1.7878	0.036906	AL593851.1	0.673934
ipsilateral_degree_global	Cortical_Neuron.genes.annot	ENSG00000200496	1.7877	0.036914	U8	0.673934
ipsilateral_degree_global	Cortical_Neuron.genes.annot	ENSG00000231252	1.7876	0.036923	AC099792.1	0.673934
small_worldness_r	Adult_brain.genes.annot	ENSG00000114686	1.9764	0.024057	MRPL3	0.673942
clustering_l	Cortical_Neuron.genes.annot	ENSG00000253998	1.7883	0.03686	IGKV2-29	0.673953
efficiency_r	Adult_brain.genes.annot	ENSG00000178980	1.8351	0.033246	SELENOW	0.673955
efficiency_r	Adult_brain.genes.annot	ENSG00000212580	1.8349	0.033257	SNORA75	0.673955
ipsilateral_degree_global	Fetal_brain.genes.annot	ENSG00000250616	1.8036	0.035643	AC012645.1	0.673956
ipsilateral_degree_global	Fetal_brain.genes.annot	ENSG00000231892	1.8035	0.035653	AC073316.2	0.673956
path_length_global	Midbrain_DA.genes.annot	ENSG00000180509	1.7581	0.039369	KCNE1	0.673956
path_length_global	Midbrain_DA.genes.annot	ENSG00000111245	1.758	0.039377	MYL2	0.673956
path_length_global	Midbrain_DA.genes.annot	ENSG00000254644	1.7579	0.039385	AC007751.1	0.673956
path_length_global	Midbrain_DA.genes.annot	ENSG00000239098	1.7576	0.03941	snoU13	0.673956
path_length_global	Midbrain_DA.genes.annot	ENSG00000163399	1.7574	0.039421	ATP1A1	0.673956
path_length_global	Midbrain_DA.genes.annot	ENSG00000258619	1.7573	0.039433	AL136298.2	0.673956
path_length_global	Midbrain_DA.genes.annot	ENSG00000266243	1.7573	0.039434	MIR4279	0.673956
path_length_l	Adult_brain.genes.annot	ENSG00000251636	1.803	0.035695	LINC01218	0.673958
clustering_r	Adult_brain.genes.annot	ENSG00000143126	1.901	0.028651	CELSR2	0.673959
degree_global	Cortical_Neuron.genes.annot	ENSG00000115947	1.769	0.038448	ORC4	0.67396
degree_global	Midbrain_DA.genes.annot	ENSG00000215841	1.7242	0.042338	AP002761.1	0.673963
degree_global	Midbrain_DA.genes.annot	ENSG00000266426	1.724	0.04235	MIR4719	0.673963
degree_global	Midbrain_DA.genes.annot	ENSG00000201752	1.7239	0.042366	RNU6-119P	0.673963
degree_global	Midbrain_DA.genes.annot	ENSG00000206786	1.7236	0.042386	RNU6-701P	0.673963
degree_global	Midbrain_DA.genes.annot	ENSG00000117625	1.7236	0.042394	RCOR3	0.673963
degree_global	Midbrain_DA.genes.annot	ENSG00000135333	1.7235	0.042399	EPHA7	0.673963
small_worldness_global	Midbrain_DA.genes.annot	ENSG00000171889	1.8517	0.032035	MIR31HG	0.673965
small_worldness_global	Midbrain_DA.genes.annot	ENSG00000249219	1.8515	0.03205	AC108199.1	0.673965
small_worldness_global	Midbrain_DA.genes.annot	ENSG00000231965	1.8508	0.0321	AF131215.1	0.673965
small_worldness_global	Midbrain_DA.genes.annot	ENSG00000274800	1.8506	0.03211	AC007204.2	0.673965
small_worldness_global	Midbrain_DA.genes.annot	ENSG00000196946	1.8506	0.032111	ZNF705A	0.673965
small_worldness_global	Midbrain_DA.genes.annot	ENSG00000169174	1.8506	0.032113	PCSK9	0.673965
small_worldness_global	Midbrain_DA.genes.annot	ENSG00000238493	1.8505	0.032122	RNU6-221P	0.673965
small_worldness_global	Midbrain_DA.genes.annot	ENSG00000196247	1.8502	0.03214	ZNF107	0.673965
small_worldness_global	Midbrain_DA.genes.annot	ENSG00000145888	1.85	0.032157	GLRA1	0.673965
small_worldness_global	Midbrain_DA.genes.annot	ENSG00000171495	1.8498	0.03217	MROH2B	0.673965
small_worldness_global	Midbrain_DA.genes.annot	ENSG00000205105	1.8495	0.032191	COX17P1	0.673965
small_worldness_global	Midbrain_DA.genes.annot	ENSG00000253579	1.8492	0.032212	SUMO2P16	0.673965
small_worldness_global	Midbrain_DA.genes.annot	ENSG00000213906	1.8491	0.032218	LTB4R2	0.673965
small_worldness_global	Midbrain_DA.genes.annot	ENSG00000262089	1.8491	0.032222	AC040977.1	0.673965
small_worldness_global	Midbrain_DA.genes.annot	ENSG00000230219	1.8491	0.032224	FAM92A1P2	0.673965
small_worldness_global	Midbrain_DA.genes.annot	ENSG00000201080	1.849	0.032226	RNU6-372P	0.673965
small_worldness_global	Midbrain_DA.genes.annot	ENSG00000230867	1.8489	0.032233	AL157884.1	0.673965
small_worldness_global	Midbrain_DA.genes.annot	ENSG00000135517	1.8488	0.032245	MIP	0.673965
small_worldness_global	Midbrain_DA.genes.annot	ENSG00000257114	1.8487	0.032252	LINC02450	0.673965
small_worldness_global	Midbrain_DA.genes.annot	ENSG00000131885	1.8487	0.032253	KRT17P1	0.673965
ipsilateral_degree_l	Cortical_Neuron.genes.annot	ENSG00000279912	1.7579	0.039383	AC068448.2	0.673967
clustering_l	Adult_brain.genes.annot	ENSG00000223604	1.7976	0.036121	AC007394.1	0.673972
clustering_l	Adult_brain.genes.annot	ENSG00000187999	1.7975	0.036132	HNRNPA1P61	0.673972
clustering_global	Fetal_brain.genes.annot	ENSG00000223601	1.831	0.03355	EBLN1	0.673977
efficiency_global	Midbrain_DA.genes.annot	ENSG00000175287	1.7879	0.036896	PHYHD1	0.673978
efficiency_global	Midbrain_DA.genes.annot	ENSG00000135537	1.7875	0.036931	AFG1L	0.673978
efficiency_global	Midbrain_DA.genes.annot	ENSG00000174945	1.7874	0.036934	AMZ1	0.673978
efficiency_global	Midbrain_DA.genes.annot	ENSG00000232778	1.7873	0.036947	RPL23AP50	0.673978
efficiency_global	Midbrain_DA.genes.annot	ENSG00000241431	1.7871	0.036957	RPL37P6	0.673978
efficiency_global	Midbrain_DA.genes.annot	ENSG00000214121	1.7871	0.036958	PRDX1P1	0.673978
efficiency_global	Midbrain_DA.genes.annot	ENSG00000284526	1.787	0.036969	AC015802.6	0.673978
ipsilateral_degree_l	Midbrain_DA.genes.annot	ENSG00000174652	1.7729	0.038121	ZNF266	0.673982
ipsilateral_degree_l	Midbrain_DA.genes.annot	ENSG00000228366	1.7726	0.038143	AL592437.1	0.673982
ipsilateral_degree_l	Midbrain_DA.genes.annot	ENSG00000273139	1.7724	0.038162	AC007663.3	0.673982
ipsilateral_degree_l	Midbrain_DA.genes.annot	ENSG00000240549	1.7723	0.038171	THOC7-AS1	0.673982
ipsilateral_degree_l	Midbrain_DA.genes.annot	ENSG00000159314	1.7723	0.038175	ARHGAP27	0.673982
ipsilateral_degree_l	Midbrain_DA.genes.annot	ENSG00000171109	1.7721	0.038185	MFN1	0.673982
ipsilateral_degree_l	Midbrain_DA.genes.annot	ENSG00000102804	1.772	0.038196	TSC22D1	0.673982
efficiency_l	Fetal_brain.genes.annot	ENSG00000228949	1.8558	0.031743	UGT1A12P	0.673985
efficiency_l	Fetal_brain.genes.annot	ENSG00000279391	1.8557	0.031746	AC116456.2	0.673985
efficiency_l	Fetal_brain.genes.annot	ENSG00000256972	1.8554	0.031771	AP000462.3	0.673985
efficiency_l	Fetal_brain.genes.annot	ENSG00000184702	1.8553	0.031775	SEPTIN5	0.673985
efficiency_l	Fetal_brain.genes.annot	ENSG00000268597	1.8551	0.031794	AC073539.3	0.673985
efficiency_l	Fetal_brain.genes.annot	ENSG00000153037	1.855	0.031797	SRP19	0.673985
efficiency_l	Fetal_brain.genes.annot	ENSG00000144029	1.8544	0.031842	MRPS5	0.673985
efficiency_l	Fetal_brain.genes.annot	ENSG00000236340	1.8542	0.031854	GRM8-AS1	0.673985
efficiency_l	Fetal_brain.genes.annot	ENSG00000256574	1.8539	0.031874	OR13A1	0.673985
efficiency_l	Fetal_brain.genes.annot	ENSG00000241708	1.8538	0.03188	RN7SL129P	0.673985
efficiency_l	Fetal_brain.genes.annot	ENSG00000279036	1.8538	0.031886	AC015656.1	0.673985
efficiency_l	Fetal_brain.genes.annot	ENSG00000255560	1.8537	0.031892	OR4R2P	0.673985
efficiency_l	Fetal_brain.genes.annot	ENSG00000108262	1.8534	0.031914	GIT1	0.673985
efficiency_l	Fetal_brain.genes.annot	ENSG00000267056	1.8533	0.031918	AC005336.1	0.673985
efficiency_l	Fetal_brain.genes.annot	ENSG00000223917	1.8533	0.03192	AC009237.1	0.673985
efficiency_l	Fetal_brain.genes.annot	ENSG00000114779	1.8533	0.031921	ABHD14B	0.673985
clustering_global	Fetal_brain.genes.annot	ENSG00000207756	1.8306	0.033578	MIR580	0.673987
clustering_global	Fetal_brain.genes.annot	ENSG00000164484	1.8306	0.033581	TMEM200A	0.673987
clustering_global	Fetal_brain.genes.annot	ENSG00000270030	1.8305	0.033589	AC136475.7	0.673987
clustering_l	Fetal_brain.genes.annot	ENSG00000140750	1.7748	0.037967	ARHGAP17	0.673989
clustering_l	Fetal_brain.genes.annot	ENSG00000258359	1.7748	0.037967	PCNPP1	0.673989
clustering_l	Fetal_brain.genes.annot	ENSG00000280181	1.7747	0.037977	AC025262.2	0.673989
path_length_global	Adult_brain.genes.annot	ENSG00000250969	1.7761	0.037858	AC097658.3	0.67399
path_length_global	Adult_brain.genes.annot	ENSG00000258412	1.776	0.037866	AL355102.1	0.67399
path_length_global	Adult_brain.genes.annot	ENSG00000257307	1.7759	0.037878	AL162311.2	0.67399
path_length_r	Cortical_Neuron.genes.annot	ENSG00000233444	1.8309	0.033559	AC013262.1	0.673997
ipsilateral_degree_global	Adult_brain.genes.annot	ENSG00000249668	1.7681	0.03852	KRT18P56	0.673997
path_length_global	Midbrain_DA.genes.annot	ENSG00000232712	1.7569	0.039467	KIZ-AS1	0.674003
path_length_global	Midbrain_DA.genes.annot	ENSG00000204464	1.7567	0.039488	C1orf195	0.674003
path_length_global	Midbrain_DA.genes.annot	ENSG00000251916	1.7566	0.039494	RNU1-61P	0.674003
path_length_global	Midbrain_DA.genes.annot	ENSG00000008988	1.7565	0.039504	RPS20	0.674003
path_length_global	Midbrain_DA.genes.annot	ENSG00000104689	1.7564	0.039508	TNFRSF10A	0.674003
path_length_global	Midbrain_DA.genes.annot	ENSG00000112851	1.7563	0.039519	ERBIN	0.674003
path_length_global	Midbrain_DA.genes.annot	ENSG00000226383	1.7562	0.03953	LINC01876	0.674003
path_length_global	Midbrain_DA.genes.annot	ENSG00000251605	1.7561	0.039539	AC104108.2	0.674003
ipsilateral_degree_l	Cortical_Neuron.genes.annot	ENSG00000229891	1.7577	0.039398	LINC01315	0.674004
contralateral_degree_global	Midbrain_DA.genes.annot	ENSG00000137806	1.6919	0.04533	NDUFAF1	0.674025
contralateral_degree_global	Midbrain_DA.genes.annot	ENSG00000257114	1.6918	0.045343	LINC02450	0.674025
contralateral_degree_global	Midbrain_DA.genes.annot	ENSG00000251122	1.6918	0.045344	NIFKP2	0.674025
contralateral_degree_global	Midbrain_DA.genes.annot	ENSG00000235356	1.6917	0.045355	AL592466.1	0.674025
small_worldness_global	Cortical_Neuron.genes.annot	ENSG00000060709	1.9317	0.026701	RIMBP2	0.674029
small_worldness_global	Cortical_Neuron.genes.annot	ENSG00000201364	1.9314	0.026714	RN7SKP37	0.674029
small_worldness_global	Cortical_Neuron.genes.annot	ENSG00000272072	1.9313	0.026723	AC004492.1	0.674029
path_length_l	Midbrain_DA.genes.annot	ENSG00000153347	1.7562	0.039528	FAM81B	0.674034
efficiency_r	Adult_brain.genes.annot	ENSG00000101323	1.8347	0.033274	HAO1	0.674039
ipsilateral_degree_l	Cortical_Neuron.genes.annot	ENSG00000205105	1.7575	0.039413	COX17P1	0.674042
path_length_r	Cortical_Neuron.genes.annot	ENSG00000275807	1.8306	0.033583	AC145285.6	0.674045
path_length_r	Cortical_Neuron.genes.annot	ENSG00000141298	1.8305	0.033587	SSH2	0.674045
ipsilateral_degree_global	Cortical_Neuron.genes.annot	ENSG00000169989	1.7873	0.036942	TIGD4	0.674047
efficiency_r	Midbrain_DA.genes.annot	ENSG00000247970	1.8071	0.035371	AL160313.2	0.674048
efficiency_r	Midbrain_DA.genes.annot	ENSG00000237759	1.8071	0.035374	AL590483.2	0.674048
efficiency_r	Midbrain_DA.genes.annot	ENSG00000173093	1.8068	0.035398	CCDC63	0.674048
efficiency_r	Midbrain_DA.genes.annot	ENSG00000269274	1.8067	0.035401	AC078899.4	0.674048
efficiency_r	Midbrain_DA.genes.annot	ENSG00000201326	1.8067	0.035404	SNORD115-22	0.674048
efficiency_r	Midbrain_DA.genes.annot	ENSG00000270000	1.8067	0.035405	AC005479.2	0.674048
efficiency_r	Midbrain_DA.genes.annot	ENSG00000216015	1.8063	0.035435	AL354936.1	0.674048
efficiency_r	Midbrain_DA.genes.annot	ENSG00000271586	1.8061	0.035454	AC011894.1	0.674048
efficiency_r	Midbrain_DA.genes.annot	ENSG00000270110	1.806	0.035455	AL353593.2	0.674048
efficiency_r	Midbrain_DA.genes.annot	ENSG00000259704	1.8057	0.035483	AC124248.1	0.674048
efficiency_r	Midbrain_DA.genes.annot	ENSG00000266541	1.8057	0.035484	AP001381.1	0.674048
efficiency_r	Midbrain_DA.genes.annot	ENSG00000229314	1.8052	0.035526	ORM1	0.674048
efficiency_r	Midbrain_DA.genes.annot	ENSG00000233888	1.8049	0.035543	MTCO2P17	0.674048
efficiency_r	Midbrain_DA.genes.annot	ENSG00000207394	1.8048	0.035557	RNU6-1060P	0.674048
efficiency_r	Midbrain_DA.genes.annot	ENSG00000185390	1.8045	0.035579	FGF7P2	0.674048
efficiency_r	Midbrain_DA.genes.annot	ENSG00000172680	1.8042	0.0356	MOS	0.674048
efficiency_r	Midbrain_DA.genes.annot	ENSG00000180878	1.8041	0.035604	C11orf42	0.674048
efficiency_r	Midbrain_DA.genes.annot	ENSG00000228366	1.8039	0.035625	AL592437.1	0.674048
efficiency_r	Midbrain_DA.genes.annot	ENSG00000108582	1.8035	0.035651	CPD	0.674048
efficiency_r	Midbrain_DA.genes.annot	ENSG00000184185	1.8034	0.035659	KCNJ12	0.674048
efficiency_r	Midbrain_DA.genes.annot	ENSG00000185215	1.8034	0.03566	TNFAIP2	0.674048
efficiency_r	Midbrain_DA.genes.annot	ENSG00000271892	1.8033	0.035674	AC026790.2	0.674048
efficiency_r	Midbrain_DA.genes.annot	ENSG00000248323	1.8031	0.035684	LUCAT1	0.674048
efficiency_r	Midbrain_DA.genes.annot	ENSG00000231943	1.8031	0.035688	PGM5P4-AS1	0.674048
efficiency_r	Midbrain_DA.genes.annot	ENSG00000250768	1.803	0.03569	DPP3P1	0.674048
efficiency_r	Midbrain_DA.genes.annot	ENSG00000204642	1.803	0.035696	HLA-F	0.674048
efficiency_r	Midbrain_DA.genes.annot	ENSG00000120526	1.8027	0.035715	NUDCD1	0.674048
efficiency_r	Midbrain_DA.genes.annot	ENSG00000114573	1.8024	0.035744	ATP6V1A	0.674048
efficiency_r	Midbrain_DA.genes.annot	ENSG00000231712	1.8022	0.035754	H3P5	0.674048
efficiency_r	Midbrain_DA.genes.annot	ENSG00000129245	1.802	0.03577	FXR2	0.674048
efficiency_r	Midbrain_DA.genes.annot	ENSG00000259286	1.8016	0.035805	AC087639.1	0.674048
efficiency_r	Midbrain_DA.genes.annot	ENSG00000264007	1.8016	0.035805	AC104564.2	0.674048
efficiency_r	Midbrain_DA.genes.annot	ENSG00000010818	1.8014	0.035818	HIVEP2	0.674048
efficiency_r	Midbrain_DA.genes.annot	ENSG00000264318	1.8014	0.035821	RN7SL802P	0.674048
efficiency_r	Midbrain_DA.genes.annot	ENSG00000274874	1.8014	0.035822	AC068790.8	0.674048
efficiency_r	Midbrain_DA.genes.annot	ENSG00000239454	1.8013	0.035831	LINC02047	0.674048
efficiency_r	Midbrain_DA.genes.annot	ENSG00000120963	1.8012	0.035832	ZNF706	0.674048
efficiency_r	Midbrain_DA.genes.annot	ENSG00000117281	1.8012	0.035836	CD160	0.674048
efficiency_r	Midbrain_DA.genes.annot	ENSG00000235627	1.801	0.035851	SNRPFP4	0.674048
efficiency_r	Midbrain_DA.genes.annot	ENSG00000172986	1.801	0.035852	GXYLT2	0.674048
efficiency_r	Midbrain_DA.genes.annot	ENSG00000099937	1.8009	0.03586	SERPIND1	0.674048
efficiency_r	Midbrain_DA.genes.annot	ENSG00000227200	1.8007	0.035876	AL162724.1	0.674048
efficiency_r	Midbrain_DA.genes.annot	ENSG00000188878	1.8006	0.03588	FBF1	0.674048
efficiency_r	Midbrain_DA.genes.annot	ENSG00000182247	1.8004	0.035896	UBE2E2	0.674048
efficiency_r	Midbrain_DA.genes.annot	ENSG00000244329	1.8	0.035928	UBA52P9	0.674048
efficiency_r	Midbrain_DA.genes.annot	ENSG00000229785	1.8	0.035934	SLC25A38P1	0.674048
efficiency_r	Midbrain_DA.genes.annot	ENSG00000253056	1.7998	0.035949	RNU7-128P	0.674048
efficiency_r	Midbrain_DA.genes.annot	ENSG00000220913	1.7998	0.035949	AL391361.1	0.674048
efficiency_r	Midbrain_DA.genes.annot	ENSG00000175489	1.7997	0.035954	LRRC25	0.674048
efficiency_r	Midbrain_DA.genes.annot	ENSG00000167194	1.7996	0.03596	C16orf92	0.674048
efficiency_r	Midbrain_DA.genes.annot	ENSG00000258446	1.7993	0.035984	AL133153.1	0.674048
efficiency_r	Midbrain_DA.genes.annot	ENSG00000119408	1.7992	0.035996	NEK6	0.674048
efficiency_r	Midbrain_DA.genes.annot	ENSG00000198542	1.799	0.036012	ITGBL1	0.674048
efficiency_r	Midbrain_DA.genes.annot	ENSG00000243165	1.7989	0.036016	AC025033.1	0.674048
efficiency_r	Midbrain_DA.genes.annot	ENSG00000229891	1.7987	0.036032	LINC01315	0.674048
efficiency_r	Midbrain_DA.genes.annot	ENSG00000168925	1.7987	0.036037	CTRB1	0.674048
efficiency_r	Midbrain_DA.genes.annot	ENSG00000254636	1.7986	0.03604	ARMS2	0.674048
efficiency_r	Midbrain_DA.genes.annot	ENSG00000265165	1.7983	0.036068	MIR4307	0.674048
efficiency_r	Midbrain_DA.genes.annot	ENSG00000274269	1.7981	0.036082	AL031665.1	0.674048
efficiency_r	Midbrain_DA.genes.annot	ENSG00000201041	1.798	0.036089	RNA5SP242	0.674048
efficiency_r	Midbrain_DA.genes.annot	ENSG00000234436	1.798	0.036091	AC245884.2	0.674048
path_length_r	Midbrain_DA.genes.annot	ENSG00000189169	1.7599	0.039216	KRTAP10-12	0.674051
path_length_r	Midbrain_DA.genes.annot	ENSG00000250829	1.7595	0.039247	AC108865.1	0.674051
path_length_r	Midbrain_DA.genes.annot	ENSG00000104267	1.7594	0.039255	CA2	0.674051
path_length_r	Midbrain_DA.genes.annot	ENSG00000205846	1.7594	0.039255	CLEC6A	0.674051
path_length_r	Midbrain_DA.genes.annot	ENSG00000224467	1.7591	0.039284	AC009313.1	0.674051
path_length_r	Midbrain_DA.genes.annot	ENSG00000243410	1.759	0.039288	PSMD6-AS1	0.674051
path_length_r	Midbrain_DA.genes.annot	ENSG00000201393	1.759	0.039289	SNORA71	0.674051
path_length_r	Midbrain_DA.genes.annot	ENSG00000250587	1.7589	0.039299	HPRT1P2	0.674051
efficiency_r	Cortical_Neuron.genes.annot	ENSG00000263063	1.8977	0.028866	AC024361.2	0.674053
efficiency_r	Cortical_Neuron.genes.annot	ENSG00000234741	1.8976	0.028876	GAS5	0.674053
efficiency_r	Cortical_Neuron.genes.annot	ENSG00000229550	1.8973	0.028894	AC012445.1	0.674053
efficiency_r	Cortical_Neuron.genes.annot	ENSG00000270030	1.8967	0.028936	AC136475.7	0.674053
efficiency_r	Cortical_Neuron.genes.annot	ENSG00000211639	1.8966	0.028943	IGLV4-60	0.674053
efficiency_r	Cortical_Neuron.genes.annot	ENSG00000198730	1.8958	0.028992	CTR9	0.674053
efficiency_r	Cortical_Neuron.genes.annot	ENSG00000227508	1.8954	0.029018	LINC01624	0.674053
efficiency_r	Cortical_Neuron.genes.annot	ENSG00000204642	1.8954	0.029018	HLA-F	0.674053
efficiency_r	Cortical_Neuron.genes.annot	ENSG00000221900	1.8953	0.029025	POM121L12	0.674053
efficiency_r	Cortical_Neuron.genes.annot	ENSG00000152061	1.8952	0.029032	RABGAP1L	0.674053
efficiency_r	Cortical_Neuron.genes.annot	ENSG00000253734	1.8952	0.029034	LINC01289	0.674053
efficiency_r	Cortical_Neuron.genes.annot	ENSG00000204498	1.8952	0.029034	NFKBIL1	0.674053
efficiency_r	Cortical_Neuron.genes.annot	ENSG00000250461	1.8952	0.029035	AC122718.1	0.674053
efficiency_r	Cortical_Neuron.genes.annot	ENSG00000235828	1.8951	0.029037	RPL36AP26	0.674053
efficiency_r	Cortical_Neuron.genes.annot	ENSG00000138606	1.8947	0.029069	SHF	0.674053
efficiency_r	Cortical_Neuron.genes.annot	ENSG00000278058	1.8945	0.029082	AC009159.3	0.674053
efficiency_r	Cortical_Neuron.genes.annot	ENSG00000253875	1.8943	0.029089	AC013643.2	0.674053
efficiency_r	Cortical_Neuron.genes.annot	ENSG00000279128	1.8935	0.029145	AC078925.2	0.674053
efficiency_r	Cortical_Neuron.genes.annot	ENSG00000107731	1.8934	0.029152	UNC5B	0.674053
efficiency_r	Cortical_Neuron.genes.annot	ENSG00000177558	1.8931	0.029172	FAM187B	0.674053
efficiency_r	Cortical_Neuron.genes.annot	ENSG00000281490	1.893	0.029179	CICP14	0.674053
efficiency_r	Cortical_Neuron.genes.annot	ENSG00000197183	1.8929	0.029183	NOL4L	0.674053
efficiency_r	Cortical_Neuron.genes.annot	ENSG00000271366	1.8928	0.02919	AC002128.2	0.674053
efficiency_r	Cortical_Neuron.genes.annot	ENSG00000248456	1.8926	0.029204	LINC02485	0.674053
efficiency_r	Cortical_Neuron.genes.annot	ENSG00000259203	1.8926	0.029207	AC016044.1	0.674053
efficiency_r	Cortical_Neuron.genes.annot	ENSG00000182257	1.8924	0.029216	PRR34	0.674053
efficiency_r	Cortical_Neuron.genes.annot	ENSG00000215961	1.8924	0.029218	MIR297	0.674053
efficiency_r	Cortical_Neuron.genes.annot	ENSG00000168630	1.8923	0.029224	SPINT5P	0.674053
efficiency_r	Cortical_Neuron.genes.annot	ENSG00000268894	1.8921	0.029239	PLCE1-AS1	0.674053
efficiency_r	Cortical_Neuron.genes.annot	ENSG00000197372	1.8915	0.029279	ZNF675	0.674053
efficiency_r	Cortical_Neuron.genes.annot	ENSG00000264813	1.8914	0.029284	AC113554.1	0.674053
efficiency_r	Cortical_Neuron.genes.annot	ENSG00000228434	1.8914	0.029286	AC004951.1	0.674053
efficiency_r	Cortical_Neuron.genes.annot	ENSG00000251288	1.8913	0.029292	AC018797.2	0.674053
efficiency_r	Cortical_Neuron.genes.annot	ENSG00000254236	1.8912	0.029297	AP003550.1	0.674053
efficiency_r	Cortical_Neuron.genes.annot	ENSG00000255437	1.8911	0.029307	AC023538.1	0.674053
efficiency_r	Cortical_Neuron.genes.annot	ENSG00000236343	1.8907	0.029331	EI24P4	0.674053
efficiency_r	Cortical_Neuron.genes.annot	ENSG00000238344	1.8906	0.02934	SNORD126	0.674053
efficiency_r	Cortical_Neuron.genes.annot	ENSG00000263946	1.8905	0.029343	AC015818.3	0.674053
efficiency_r	Cortical_Neuron.genes.annot	ENSG00000064655	1.8904	0.02935	EYA2	0.674053
efficiency_r	Cortical_Neuron.genes.annot	ENSG00000198677	1.8901	0.029372	TTC37	0.674053
efficiency_r	Cortical_Neuron.genes.annot	ENSG00000141994	1.89	0.029379	DUS3L	0.674053
efficiency_r	Cortical_Neuron.genes.annot	ENSG00000114648	1.8899	0.029384	KLHL18	0.674053
efficiency_r	Cortical_Neuron.genes.annot	ENSG00000205853	1.8897	0.029396	RFPL3S	0.674053
efficiency_r	Cortical_Neuron.genes.annot	ENSG00000252041	1.8897	0.029402	RNA5SP228	0.674053
efficiency_r	Cortical_Neuron.genes.annot	ENSG00000175756	1.8895	0.029413	AURKAIP1	0.674053
path_length_global	ENSG.genes.annot	ENSG00000117308	1.8247	0.034026	GALE	0.674055
path_length_r	Cortical_Neuron.genes.annot	ENSG00000178226	1.8302	0.033607	PRSS36	0.674057
path_length_r	Cortical_Neuron.genes.annot	ENSG00000166503	1.83	0.033622	HDGFL3	0.674057
path_length_r	Cortical_Neuron.genes.annot	ENSG00000174780	1.83	0.033626	SRP72	0.674057
path_length_global	Midbrain_DA.genes.annot	ENSG00000270048	1.7559	0.039556	AC068790.4	0.674075
degree_global	Cortical_Neuron.genes.annot	ENSG00000277425	1.7688	0.038468	AL121890.4	0.674086
small_worldness_global	Midbrain_DA.genes.annot	ENSG00000124275	1.8483	0.032281	MTRR	0.674087
small_worldness_global	Midbrain_DA.genes.annot	ENSG00000253310	1.8479	0.032307	IGHVIII-76-1	0.674087
small_worldness_global	Midbrain_DA.genes.annot	ENSG00000006025	1.8478	0.032318	OSBPL7	0.674087
small_worldness_global	Midbrain_DA.genes.annot	ENSG00000125740	1.8477	0.032322	FOSB	0.674087
small_worldness_global	Midbrain_DA.genes.annot	ENSG00000196152	1.8477	0.032324	ZNF79	0.674087
small_worldness_global	Midbrain_DA.genes.annot	ENSG00000003393	1.8473	0.032354	ALS2	0.674087
small_worldness_global	Midbrain_DA.genes.annot	ENSG00000110436	1.8471	0.032363	SLC1A2	0.674087
small_worldness_global	Midbrain_DA.genes.annot	ENSG00000164933	1.847	0.032374	SLC25A32	0.674087
small_worldness_global	Midbrain_DA.genes.annot	ENSG00000230243	1.8465	0.032411	FKBP1AP3	0.674087
small_worldness_global	Midbrain_DA.genes.annot	ENSG00000200674	1.8464	0.032415	RN7SKP160	0.674087
small_worldness_global	Midbrain_DA.genes.annot	ENSG00000179818	1.8464	0.032418	PCBP1-AS1	0.674087
small_worldness_global	Midbrain_DA.genes.annot	ENSG00000202107	1.8463	0.032423	SNORD103B	0.674087
small_worldness_global	Midbrain_DA.genes.annot	ENSG00000164180	1.8463	0.032425	TMEM161B	0.674087
ipsilateral_degree_r	Fetal_brain.genes.annot	ENSG00000279243	1.9183	0.027536	LINC02736	0.674087
ipsilateral_degree_r	Fetal_brain.genes.annot	ENSG00000245937	1.9182	0.027542	LINC01184	0.674087
ipsilateral_degree_r	Fetal_brain.genes.annot	ENSG00000171496	1.9179	0.02756	OR1L8	0.674087
ipsilateral_degree_r	Fetal_brain.genes.annot	ENSG00000254064	1.9179	0.027563	AC105206.2	0.674087
degree_global	Adult_brain.genes.annot	ENSG00000122432	1.7754	0.037916	SPATA1	0.674094
degree_global	Adult_brain.genes.annot	ENSG00000254333	1.7748	0.037966	NDST1-AS1	0.674094
degree_global	Adult_brain.genes.annot	ENSG00000243509	1.7747	0.03797	TNFRSF6B	0.674094
degree_global	Adult_brain.genes.annot	ENSG00000232465	1.7747	0.037973	AL049765.1	0.674094
degree_global	Adult_brain.genes.annot	ENSG00000021461	1.7747	0.037974	CYP3A43	0.674094
degree_global	Adult_brain.genes.annot	ENSG00000263063	1.7746	0.037984	AC024361.2	0.674094
degree_global	Adult_brain.genes.annot	ENSG00000241870	1.7746	0.037986	AC008620.1	0.674094
degree_global	Adult_brain.genes.annot	ENSG00000201474	1.7744	0.037999	RNU6-164P	0.674094
degree_global	Adult_brain.genes.annot	ENSG00000273483	1.7742	0.038018	AL354760.1	0.674094
degree_global	Adult_brain.genes.annot	ENSG00000257325	1.7741	0.038022	AC138360.1	0.674094
degree_global	Adult_brain.genes.annot	ENSG00000259379	1.7741	0.038025	MTND5P32	0.674094
clustering_l	Fetal_brain.genes.annot	ENSG00000224448	1.7742	0.038014	AC005020.1	0.674094
clustering_l	Fetal_brain.genes.annot	ENSG00000207525	1.7741	0.03802	Y_RNA	0.674094
clustering_l	Fetal_brain.genes.annot	ENSG00000220948	1.7739	0.038043	TRIM51GP	0.674094
clustering_l	Fetal_brain.genes.annot	ENSG00000232578	1.7739	0.038044	AC093311.1	0.674094
clustering_l	Fetal_brain.genes.annot	ENSG00000272967	1.7738	0.038048	AC073352.2	0.674094
clustering_l	Fetal_brain.genes.annot	ENSG00000221385	1.7729	0.038119	AL354984.2	0.674094
clustering_l	Fetal_brain.genes.annot	ENSG00000273183	1.7728	0.038133	AC093726.2	0.674094
clustering_l	Fetal_brain.genes.annot	ENSG00000113494	1.7728	0.038134	PRLR	0.674094
clustering_l	Fetal_brain.genes.annot	ENSG00000253779	1.7726	0.038151	IGLVVI-25-1	0.674094
clustering_l	Fetal_brain.genes.annot	ENSG00000203497	1.7723	0.038175	PDCD4-AS1	0.674094
clustering_l	Fetal_brain.genes.annot	ENSG00000108510	1.7722	0.038181	MED13	0.674094
clustering_l	Fetal_brain.genes.annot	ENSG00000104853	1.7721	0.038192	CLPTM1	0.674094
clustering_l	Fetal_brain.genes.annot	ENSG00000149633	1.7719	0.038205	KIAA1755	0.674094
clustering_l	Fetal_brain.genes.annot	ENSG00000070366	1.7718	0.038213	SMG6	0.674094
clustering_l	Fetal_brain.genes.annot	ENSG00000232242	1.7718	0.038216	ZYG11AP1	0.674094
clustering_l	Fetal_brain.genes.annot	ENSG00000166743	1.7717	0.038226	ACSM1	0.674094
clustering_l	Fetal_brain.genes.annot	ENSG00000204248	1.7716	0.038228	COL11A2	0.674094
clustering_l	Fetal_brain.genes.annot	ENSG00000200197	1.7715	0.038238	RNU1-21P	0.674094
clustering_l	Fetal_brain.genes.annot	ENSG00000224586	1.7712	0.038263	GPX5	0.674094
clustering_l	Fetal_brain.genes.annot	ENSG00000255557	1.771	0.038282	AP001266.2	0.674094
clustering_l	Fetal_brain.genes.annot	ENSG00000222179	1.7707	0.038305	RN7SKP26	0.674094
clustering_l	Fetal_brain.genes.annot	ENSG00000255511	1.7705	0.03832	AC023078.2	0.674094
clustering_l	Fetal_brain.genes.annot	ENSG00000273973	1.7704	0.038327	AC025162.2	0.674094
clustering_l	Fetal_brain.genes.annot	ENSG00000187024	1.7702	0.038345	PTRH1	0.674094
clustering_l	Fetal_brain.genes.annot	ENSG00000225264	1.7699	0.038368	ZNRF2P2	0.674094
clustering_l	Fetal_brain.genes.annot	ENSG00000220204	1.7699	0.03837	AL035079.1	0.674094
clustering_l	Fetal_brain.genes.annot	ENSG00000065665	1.7698	0.038382	SEC61A2	0.674094
clustering_l	Fetal_brain.genes.annot	ENSG00000238195	1.7697	0.038387	AL021153.1	0.674094
clustering_l	Fetal_brain.genes.annot	ENSG00000132199	1.7696	0.038399	ENOSF1	0.674094
clustering_l	Fetal_brain.genes.annot	ENSG00000272508	1.7695	0.038401	AL136982.6	0.674094
clustering_l	Fetal_brain.genes.annot	ENSG00000222126	1.7691	0.038438	RNU2-9P	0.674094
clustering_l	Fetal_brain.genes.annot	ENSG00000269009	1.7691	0.038442	SLC6A21P	0.674094
clustering_l	Fetal_brain.genes.annot	ENSG00000128951	1.769	0.038443	DUT	0.674094
clustering_l	Fetal_brain.genes.annot	ENSG00000251211	1.769	0.038446	AC136632.2	0.674094
clustering_l	Fetal_brain.genes.annot	ENSG00000232015	1.7685	0.03849	HSPE1P25	0.674094
clustering_l	Fetal_brain.genes.annot	ENSG00000206686	1.7684	0.038494	RNU6-1036P	0.674094
clustering_l	Fetal_brain.genes.annot	ENSG00000124380	1.7681	0.038521	SNRNP27	0.674094
clustering_l	Fetal_brain.genes.annot	ENSG00000239542	1.7679	0.038542	RN7SL399P	0.674094
clustering_l	Fetal_brain.genes.annot	ENSG00000275964	1.7678	0.03855	AL355001.2	0.674094
clustering_l	Fetal_brain.genes.annot	ENSG00000171840	1.7678	0.038551	NINJ2	0.674094
clustering_l	Fetal_brain.genes.annot	ENSG00000198780	1.7677	0.038552	FAM169A	0.674094
clustering_l	Fetal_brain.genes.annot	ENSG00000235108	1.7676	0.038565	IFNA12P	0.674094
clustering_l	Fetal_brain.genes.annot	ENSG00000211808	1.7674	0.038578	TRAV8-7	0.674094
clustering_l	Fetal_brain.genes.annot	ENSG00000201491	1.7673	0.038589	RNU4-75P	0.674094
clustering_l	Fetal_brain.genes.annot	ENSG00000254237	1.7668	0.038635	AC021242.2	0.674094
clustering_l	Fetal_brain.genes.annot	ENSG00000237262	1.7666	0.038648	AC068492.1	0.674094
clustering_l	Fetal_brain.genes.annot	ENSG00000258101	1.7658	0.038712	AC010173.1	0.674094
clustering_l	Fetal_brain.genes.annot	ENSG00000265964	1.7657	0.038722	AC217774.2	0.674094
clustering_l	Fetal_brain.genes.annot	ENSG00000271543	1.7656	0.038731	AC021443.3	0.674094
clustering_l	Fetal_brain.genes.annot	ENSG00000101421	1.7656	0.038735	CHMP4B	0.674094
clustering_l	Fetal_brain.genes.annot	ENSG00000235033	1.7653	0.038759	DAAM2-AS1	0.674094
clustering_l	Fetal_brain.genes.annot	ENSG00000267502	1.7651	0.038769	CTC-550B14.8	0.674094
clustering_l	Fetal_brain.genes.annot	ENSG00000253669	1.7651	0.038771	GASAL1	0.674094
clustering_l	Fetal_brain.genes.annot	ENSG00000252303	1.7651	0.038777	RNU6-1221P	0.674094
clustering_l	Fetal_brain.genes.annot	ENSG00000204420	1.765	0.038782	MPIG6B	0.674094
clustering_l	Fetal_brain.genes.annot	ENSG00000279440	1.765	0.038786	AL008638.3	0.674094
clustering_l	Fetal_brain.genes.annot	ENSG00000201920	1.7649	0.03879	RNA5SP442	0.674094
clustering_l	Fetal_brain.genes.annot	ENSG00000227406	1.7648	0.038799	RNF6P1	0.674094
clustering_l	Fetal_brain.genes.annot	ENSG00000218175	1.7647	0.038807	AC016739.1	0.674094
clustering_l	Fetal_brain.genes.annot	ENSG00000175728	1.7645	0.038821	C11orf44	0.674094
clustering_l	Fetal_brain.genes.annot	ENSG00000265821	1.7645	0.038823	RN7SL739P	0.674094
clustering_l	Fetal_brain.genes.annot	ENSG00000158050	1.7645	0.038828	DUSP2	0.674094
clustering_l	Fetal_brain.genes.annot	ENSG00000277425	1.7644	0.038837	AL121890.4	0.674094
clustering_l	Fetal_brain.genes.annot	ENSG00000171469	1.7638	0.038879	ZNF561	0.674094
clustering_l	Fetal_brain.genes.annot	ENSG00000250312	1.7636	0.038896	ZNF718	0.674094
clustering_l	Fetal_brain.genes.annot	ENSG00000270710	1.7636	0.038899	FO393422.1	0.674094
clustering_l	Fetal_brain.genes.annot	ENSG00000261427	1.7636	0.038899	AC099518.3	0.674094
clustering_l	Fetal_brain.genes.annot	ENSG00000168671	1.7633	0.038929	UGT3A2	0.674094
clustering_l	Fetal_brain.genes.annot	ENSG00000241870	1.7631	0.038944	AC008620.1	0.674094
clustering_l	Fetal_brain.genes.annot	ENSG00000142694	1.763	0.038947	EVA1B	0.674094
clustering_l	Fetal_brain.genes.annot	ENSG00000083845	1.7628	0.038963	RPS5	0.674094
clustering_l	Fetal_brain.genes.annot	ENSG00000157211	1.7629	0.038963	CDCP2	0.674094
clustering_l	Fetal_brain.genes.annot	ENSG00000177125	1.7627	0.038977	ZBTB34	0.674094
clustering_l	Fetal_brain.genes.annot	ENSG00000179899	1.7626	0.03898	PHC1P1	0.674094
clustering_l	Fetal_brain.genes.annot	ENSG00000106290	1.7626	0.038984	TAF6	0.674094
clustering_l	Fetal_brain.genes.annot	ENSG00000099956	1.7626	0.038987	SMARCB1	0.674094
clustering_l	Fetal_brain.genes.annot	ENSG00000100030	1.7625	0.038992	MAPK1	0.674094
clustering_l	Fetal_brain.genes.annot	ENSG00000240961	1.7624	0.039005	RN7SL415P	0.674094
clustering_l	Fetal_brain.genes.annot	ENSG00000199470	1.7622	0.039014	SNORA64	0.674094
clustering_l	Fetal_brain.genes.annot	ENSG00000205702	1.7621	0.039025	CYP2D7	0.674094
clustering_l	Fetal_brain.genes.annot	ENSG00000227674	1.7619	0.03904	LINC00355	0.674094
clustering_l	Fetal_brain.genes.annot	ENSG00000142252	1.7619	0.039045	GEMIN7	0.674094
clustering_l	Fetal_brain.genes.annot	ENSG00000162614	1.7618	0.039048	NEXN	0.674094
efficiency_global	Midbrain_DA.genes.annot	ENSG00000233741	1.7866	0.037	AC016691.1	0.674097
efficiency_global	Midbrain_DA.genes.annot	ENSG00000183354	1.7865	0.03701	KIAA2026	0.674097
efficiency_global	Midbrain_DA.genes.annot	ENSG00000201708	1.7864	0.03702	RNA5SP359	0.674097
efficiency_global	Midbrain_DA.genes.annot	ENSG00000176928	1.7863	0.037027	GCNT4	0.674097
efficiency_global	Midbrain_DA.genes.annot	ENSG00000164828	1.786	0.03705	SUN1	0.674097
efficiency_global	Midbrain_DA.genes.annot	ENSG00000245598	1.786	0.037053	DACT3-AS1	0.674097
efficiency_global	Midbrain_DA.genes.annot	ENSG00000065371	1.7856	0.037084	ROPN1	0.674097
efficiency_global	Midbrain_DA.genes.annot	ENSG00000260455	1.7851	0.037124	NBAT1	0.674097
efficiency_global	Midbrain_DA.genes.annot	ENSG00000241809	1.785	0.03713	AC022133.1	0.674097
efficiency_global	Midbrain_DA.genes.annot	ENSG00000266987	1.7847	0.037153	AC104984.6	0.674097
efficiency_global	Midbrain_DA.genes.annot	ENSG00000279717	1.7845	0.037172	AC005336.3	0.674097
efficiency_global	Midbrain_DA.genes.annot	ENSG00000243243	1.7843	0.037188	AC073130.2	0.674097
efficiency_global	Midbrain_DA.genes.annot	ENSG00000122691	1.784	0.037212	TWIST1	0.674097
efficiency_global	Midbrain_DA.genes.annot	ENSG00000167792	1.7837	0.037238	NDUFV1	0.674097
efficiency_global	Midbrain_DA.genes.annot	ENSG00000135002	1.7836	0.037241	RFK	0.674097
efficiency_global	Midbrain_DA.genes.annot	ENSG00000089558	1.7835	0.037248	KCNH4	0.674097
efficiency_global	Midbrain_DA.genes.annot	ENSG00000226030	1.7834	0.037261	HLA-DQB3	0.674097
efficiency_global	Midbrain_DA.genes.annot	ENSG00000115216	1.7829	0.0373	NRBP1	0.674097
efficiency_global	Midbrain_DA.genes.annot	ENSG00000224500	1.7827	0.037315	AL731575.1	0.674097
efficiency_global	Midbrain_DA.genes.annot	ENSG00000215812	1.7827	0.037318	ZNF847P	0.674097
efficiency_global	Midbrain_DA.genes.annot	ENSG00000219149	1.7827	0.037321	PPIAP87	0.674097
efficiency_global	Midbrain_DA.genes.annot	ENSG00000224675	1.7821	0.037367	AC009227.1	0.674097
efficiency_global	Midbrain_DA.genes.annot	ENSG00000197568	1.7817	0.037398	HHLA3	0.674097
efficiency_global	Midbrain_DA.genes.annot	ENSG00000255562	1.7817	0.037399	UNC93B6	0.674097
efficiency_global	Midbrain_DA.genes.annot	ENSG00000172365	1.7816	0.037405	OR5B2	0.674097
efficiency_global	Midbrain_DA.genes.annot	ENSG00000225225	1.7815	0.037413	ARL2BPP10	0.674097
efficiency_global	Midbrain_DA.genes.annot	ENSG00000171865	1.7815	0.037418	RNASEH1	0.674097
efficiency_global	Midbrain_DA.genes.annot	ENSG00000250360	1.7812	0.037437	AC008808.2	0.674097
efficiency_global	Midbrain_DA.genes.annot	ENSG00000072818	1.7807	0.03748	ACAP1	0.674097
efficiency_global	Midbrain_DA.genes.annot	ENSG00000243546	1.7806	0.037491	RN7SL108P	0.674097
efficiency_global	Midbrain_DA.genes.annot	ENSG00000113070	1.7804	0.037506	HBEGF	0.674097
efficiency_global	Midbrain_DA.genes.annot	ENSG00000257842	1.7804	0.037508	LINC02588	0.674097
efficiency_global	Midbrain_DA.genes.annot	ENSG00000280231	1.7802	0.037518	AL031719.2	0.674097
efficiency_global	Midbrain_DA.genes.annot	ENSG00000278396	1.7798	0.037557	AL122023.3	0.674097
efficiency_global	Midbrain_DA.genes.annot	ENSG00000087274	1.7797	0.037561	ADD1	0.674097
efficiency_global	Midbrain_DA.genes.annot	ENSG00000253428	1.7795	0.037578	LINC01942	0.674097
efficiency_global	Midbrain_DA.genes.annot	ENSG00000267274	1.7794	0.037584	AC008770.3	0.674097
efficiency_global	Midbrain_DA.genes.annot	ENSG00000172818	1.7794	0.037588	OVOL1	0.674097
efficiency_global	Midbrain_DA.genes.annot	ENSG00000221312	1.7788	0.037634	AL109922.1	0.674097
efficiency_global	Midbrain_DA.genes.annot	ENSG00000089351	1.7788	0.037638	GRAMD1A	0.674097
efficiency_global	Midbrain_DA.genes.annot	ENSG00000223476	1.7785	0.037664	VN1R42P	0.674097
efficiency_global	Midbrain_DA.genes.annot	ENSG00000176749	1.7781	0.037692	CDK5R1	0.674097
efficiency_global	Midbrain_DA.genes.annot	ENSG00000272853	1.7781	0.037692	AC069544.1	0.674097
efficiency_global	Midbrain_DA.genes.annot	ENSG00000258359	1.7781	0.037694	PCNPP1	0.674097
efficiency_global	Midbrain_DA.genes.annot	ENSG00000182165	1.7781	0.037695	TP53TG1	0.674097
efficiency_global	Midbrain_DA.genes.annot	ENSG00000268565	1.7781	0.037696	AC005339.1	0.674097
efficiency_global	Midbrain_DA.genes.annot	ENSG00000267218	1.7779	0.037708	AC005336.2	0.674097
efficiency_global	Midbrain_DA.genes.annot	ENSG00000265193	1.7778	0.037719	MIR3923	0.674097
efficiency_global	Midbrain_DA.genes.annot	ENSG00000231877	1.7777	0.037726	AL359551.1	0.674097
efficiency_global	Midbrain_DA.genes.annot	ENSG00000108582	1.7775	0.037743	CPD	0.674097
efficiency_global	Midbrain_DA.genes.annot	ENSG00000238185	1.7774	0.03775	AL353680.1	0.674097
efficiency_global	Midbrain_DA.genes.annot	ENSG00000173327	1.7773	0.037757	MAP3K11	0.674097
efficiency_global	Midbrain_DA.genes.annot	ENSG00000219027	1.7771	0.037778	RPS3AP2	0.674097
efficiency_global	Midbrain_DA.genes.annot	ENSG00000256851	1.7769	0.037793	AL663061.2	0.674097
efficiency_global	Midbrain_DA.genes.annot	ENSG00000228817	1.7769	0.037794	BACH1-IT2	0.674097
efficiency_global	Midbrain_DA.genes.annot	ENSG00000205790	1.7769	0.037796	DPP9-AS1	0.674097
efficiency_global	Midbrain_DA.genes.annot	ENSG00000113048	1.7764	0.037837	MRPS27	0.674097
efficiency_global	Midbrain_DA.genes.annot	ENSG00000250397	1.7762	0.037847	AP006623.1	0.674097
efficiency_global	Midbrain_DA.genes.annot	ENSG00000271543	1.7761	0.037862	AC021443.3	0.674097
efficiency_global	Midbrain_DA.genes.annot	ENSG00000225365	1.7757	0.037889	AC078942.1	0.674097
efficiency_global	Midbrain_DA.genes.annot	ENSG00000202569	1.7752	0.037932	MIR146B	0.674097
efficiency_global	Midbrain_DA.genes.annot	ENSG00000129219	1.7751	0.037942	PLD2	0.674097
efficiency_global	Midbrain_DA.genes.annot	ENSG00000251253	1.7749	0.037955	MTHFD2P4	0.674097
efficiency_global	Midbrain_DA.genes.annot	ENSG00000100722	1.7748	0.037964	ZC3H14	0.674097
efficiency_global	Midbrain_DA.genes.annot	ENSG00000132967	1.7746	0.037985	HMGB1P5	0.674097
efficiency_global	Midbrain_DA.genes.annot	ENSG00000180974	1.7745	0.037993	OR52E4	0.674097
efficiency_global	Midbrain_DA.genes.annot	ENSG00000101457	1.7745	0.037994	DNTTIP1	0.674097
efficiency_global	Midbrain_DA.genes.annot	ENSG00000181929	1.7743	0.038004	PRKAG1	0.674097
efficiency_global	Midbrain_DA.genes.annot	ENSG00000237784	1.7742	0.038012	AC097713.2	0.674097
efficiency_global	Midbrain_DA.genes.annot	ENSG00000265964	1.7742	0.038018	AC217774.2	0.674097
efficiency_global	Midbrain_DA.genes.annot	ENSG00000251764	1.7739	0.038039	RNA5SP446	0.674097
efficiency_global	Midbrain_DA.genes.annot	ENSG00000223917	1.7739	0.03804	AC009237.1	0.674097
efficiency_global	Midbrain_DA.genes.annot	ENSG00000186628	1.7738	0.03805	FSD2	0.674097
efficiency_global	Midbrain_DA.genes.annot	ENSG00000083307	1.7737	0.038056	GRHL2	0.674097
efficiency_global	Midbrain_DA.genes.annot	ENSG00000227907	1.7736	0.038064	AL158837.1	0.674097
efficiency_global	Midbrain_DA.genes.annot	ENSG00000224950	1.7736	0.038068	AL390066.2	0.674097
efficiency_global	Midbrain_DA.genes.annot	ENSG00000221040	1.7735	0.03807	U3	0.674097
efficiency_global	Midbrain_DA.genes.annot	ENSG00000227854	1.7734	0.038081	AL590135.1	0.674097
efficiency_global	Midbrain_DA.genes.annot	ENSG00000271314	1.7733	0.03809	AL161729.2	0.674097
efficiency_global	Midbrain_DA.genes.annot	ENSG00000248439	1.7731	0.038106	RPL23AP94	0.674097
efficiency_global	Midbrain_DA.genes.annot	ENSG00000200737	1.7731	0.038108	Y_RNA	0.674097
efficiency_global	Midbrain_DA.genes.annot	ENSG00000075089	1.773	0.038113	ACTR6	0.674097
efficiency_global	Midbrain_DA.genes.annot	ENSG00000257294	1.773	0.038117	AC080011.1	0.674097
efficiency_global	Midbrain_DA.genes.annot	ENSG00000203721	1.7729	0.038121	LINC00862	0.674097
efficiency_global	Midbrain_DA.genes.annot	ENSG00000238283	1.7729	0.038121	TBC1D3P1	0.674097
efficiency_global	Midbrain_DA.genes.annot	ENSG00000275056	1.7728	0.038128	AC020663.3	0.674097
efficiency_global	Midbrain_DA.genes.annot	ENSG00000251990	1.7728	0.038128	RNA5SP180	0.674097
efficiency_global	Midbrain_DA.genes.annot	ENSG00000115425	1.7726	0.03815	PECR	0.674097
efficiency_global	Midbrain_DA.genes.annot	ENSG00000172349	1.7724	0.038165	IL16	0.674097
efficiency_global	Midbrain_DA.genes.annot	ENSG00000139351	1.7723	0.038169	SYCP3	0.674097
efficiency_global	Midbrain_DA.genes.annot	ENSG00000113578	1.772	0.038193	FGF1	0.674097
efficiency_global	Midbrain_DA.genes.annot	ENSG00000251186	1.7717	0.038218	AC105345.2	0.674097
efficiency_global	Midbrain_DA.genes.annot	ENSG00000009950	1.7715	0.038241	MLXIPL	0.674097
efficiency_global	Midbrain_DA.genes.annot	ENSG00000259820	1.7713	0.038254	AC083843.3	0.674097
efficiency_global	Midbrain_DA.genes.annot	ENSG00000239610	1.7713	0.038259	RN7SL13P	0.674097
efficiency_global	Midbrain_DA.genes.annot	ENSG00000168300	1.7712	0.038266	PCMTD1	0.674097
efficiency_global	Midbrain_DA.genes.annot	ENSG00000231870	1.7711	0.038273	KRT17P3	0.674097
efficiency_global	Midbrain_DA.genes.annot	ENSG00000266117	1.7709	0.03829	FBXO36P1	0.674097
efficiency_global	Midbrain_DA.genes.annot	ENSG00000233003	1.7709	0.038291	CICP26	0.674097
efficiency_global	Midbrain_DA.genes.annot	ENSG00000234741	1.7707	0.038302	GAS5	0.674097
efficiency_global	Midbrain_DA.genes.annot	ENSG00000198077	1.7705	0.038324	CYP2A7	0.674097
efficiency_global	Midbrain_DA.genes.annot	ENSG00000230725	1.7703	0.03834	AL035252.3	0.674097
efficiency_global	Midbrain_DA.genes.annot	ENSG00000230699	1.7699	0.038375	AL645608.2	0.674097
efficiency_global	Midbrain_DA.genes.annot	ENSG00000230859	1.7695	0.038402	YRDCP3	0.674097
efficiency_global	Midbrain_DA.genes.annot	ENSG00000229248	1.7695	0.038407	WBP2P1	0.674097
efficiency_global	Midbrain_DA.genes.annot	ENSG00000272037	1.7695	0.038407	AP002907.1	0.674097
efficiency_global	Midbrain_DA.genes.annot	ENSG00000225221	1.7695	0.038408	PLA2G12AP2	0.674097
efficiency_global	Midbrain_DA.genes.annot	ENSG00000113845	1.7694	0.038415	TIMMDC1	0.674097
efficiency_global	Midbrain_DA.genes.annot	ENSG00000202317	1.7693	0.038418	RNU1-84P	0.674097
efficiency_global	Midbrain_DA.genes.annot	ENSG00000233447	1.7692	0.038433	AC103563.6	0.674097
efficiency_global	Midbrain_DA.genes.annot	ENSG00000239868	1.7689	0.038458	RN7SL34P	0.674097
efficiency_global	Midbrain_DA.genes.annot	ENSG00000280327	1.7688	0.038463	Z97633.1	0.674097
efficiency_global	Midbrain_DA.genes.annot	ENSG00000221122	1.7684	0.038495	AC098869.1	0.674097
efficiency_global	Midbrain_DA.genes.annot	ENSG00000239872	1.7683	0.038504	RPL35AP19	0.674097
efficiency_global	Midbrain_DA.genes.annot	ENSG00000259164	1.7682	0.038513	AC007375.2	0.674097
efficiency_global	Midbrain_DA.genes.annot	ENSG00000259066	1.7681	0.038519	AL110118.2	0.674097
efficiency_global	Midbrain_DA.genes.annot	ENSG00000153485	1.7681	0.038519	TMEM251	0.674097
efficiency_global	Midbrain_DA.genes.annot	ENSG00000270000	1.7679	0.03854	AC005479.2	0.674097
efficiency_global	Midbrain_DA.genes.annot	ENSG00000235555	1.7679	0.038542	SUMO1P4	0.674097
efficiency_global	Midbrain_DA.genes.annot	ENSG00000278462	1.7676	0.038565	AL359880.1	0.674097
efficiency_global	Midbrain_DA.genes.annot	ENSG00000259462	1.7674	0.038581	CPEB1-AS1	0.674097
efficiency_global	Midbrain_DA.genes.annot	ENSG00000148356	1.7671	0.038609	LRSAM1	0.674097
efficiency_global	Midbrain_DA.genes.annot	ENSG00000253930	1.7667	0.038638	TNFRSF10A-AS1	0.674097
efficiency_global	Midbrain_DA.genes.annot	ENSG00000114573	1.7667	0.038642	ATP6V1A	0.674097
efficiency_global	Midbrain_DA.genes.annot	ENSG00000171862	1.7666	0.038649	PTEN	0.674097
efficiency_global	Midbrain_DA.genes.annot	ENSG00000248745	1.7666	0.038649	NMNAT1P4	0.674097
efficiency_global	Midbrain_DA.genes.annot	ENSG00000145725	1.7666	0.038651	PPIP5K2	0.674097
efficiency_global	Midbrain_DA.genes.annot	ENSG00000106278	1.7664	0.038668	PTPRZ1	0.674097
efficiency_global	Midbrain_DA.genes.annot	ENSG00000197857	1.7663	0.038672	ZNF44	0.674097
efficiency_global	Midbrain_DA.genes.annot	ENSG00000199961	1.7661	0.038689	SNORD1B	0.674097
efficiency_global	Midbrain_DA.genes.annot	ENSG00000179588	1.7661	0.038692	ZFPM1	0.674097
efficiency_global	Midbrain_DA.genes.annot	ENSG00000212175	1.766	0.038696	SNORA12	0.674097
efficiency_global	Midbrain_DA.genes.annot	ENSG00000129493	1.7659	0.038705	HEATR5A	0.674097
efficiency_global	Midbrain_DA.genes.annot	ENSG00000212380	1.7659	0.038709	SNORD115-45	0.674097
efficiency_global	Midbrain_DA.genes.annot	ENSG00000252159	1.7658	0.038713	RNY4P1	0.674097
efficiency_global	Midbrain_DA.genes.annot	ENSG00000265943	1.7657	0.038726	AC090912.1	0.674097
efficiency_global	Midbrain_DA.genes.annot	ENSG00000202255	1.7655	0.038742	Y_RNA	0.674097
efficiency_global	Midbrain_DA.genes.annot	ENSG00000279415	1.7655	0.038743	AC099494.2	0.674097
efficiency_global	Midbrain_DA.genes.annot	ENSG00000251916	1.765	0.038784	RNU1-61P	0.674097
efficiency_global	Midbrain_DA.genes.annot	ENSG00000266675	1.7649	0.038787	AL606923.1	0.674097
efficiency_global	Midbrain_DA.genes.annot	ENSG00000204842	1.7649	0.03879	ATXN2	0.674097
efficiency_global	Midbrain_DA.genes.annot	ENSG00000039139	1.7649	0.038792	DNAH5	0.674097
efficiency_global	Midbrain_DA.genes.annot	ENSG00000253784	1.7647	0.038811	AC090735.1	0.674097
efficiency_global	Midbrain_DA.genes.annot	ENSG00000252623	1.7646	0.038816	RNA5SP481	0.674097
clustering_global	Midbrain_DA.genes.annot	ENSG00000204370	1.7267	0.042114	SDHD	0.674105
degree_global	Midbrain_DA.genes.annot	ENSG00000161904	1.7233	0.042421	LEMD2	0.674109
ipsilateral_degree_global	Midbrain_DA.genes.annot	ENSG00000219619	1.7231	0.042434	AL606845.1	0.674113
small_worldness_r	Midbrain_DA.genes.annot	ENSG00000221442	1.9401	0.026181	MIR548F4	0.674114
small_worldness_r	Midbrain_DA.genes.annot	ENSG00000229330	1.9401	0.026186	AC006947.1	0.674114
small_worldness_r	Midbrain_DA.genes.annot	ENSG00000253603	1.94	0.026189	CERNA3	0.674114
ipsilateral_degree_global	Adult_brain.genes.annot	ENSG00000174606	1.7678	0.03855	ANGEL2	0.674122
ipsilateral_degree_global	Adult_brain.genes.annot	ENSG00000147316	1.7677	0.038557	MCPH1	0.674122
ipsilateral_degree_global	Adult_brain.genes.annot	ENSG00000230080	1.7669	0.038619	AC139143.1	0.674122
ipsilateral_degree_global	Adult_brain.genes.annot	ENSG00000249877	1.7668	0.038628	AC105924.1	0.674122
ipsilateral_degree_global	Adult_brain.genes.annot	ENSG00000218902	1.7668	0.038632	PTMAP3	0.674122
ipsilateral_degree_global	Adult_brain.genes.annot	ENSG00000242262	1.7667	0.038638	AC092597.1	0.674122
ipsilateral_degree_global	Adult_brain.genes.annot	ENSG00000075975	1.7666	0.038644	MKRN2	0.674122
ipsilateral_degree_global	Adult_brain.genes.annot	ENSG00000158019	1.7666	0.038645	BABAM2	0.674122
ipsilateral_degree_global	Adult_brain.genes.annot	ENSG00000233259	1.7664	0.038664	FABP3P2	0.674122
ipsilateral_degree_global	Adult_brain.genes.annot	ENSG00000184271	1.7664	0.038666	POU6F1	0.674122
ipsilateral_degree_global	Adult_brain.genes.annot	ENSG00000270304	1.7662	0.038683	AC087283.1	0.674122
ipsilateral_degree_global	Adult_brain.genes.annot	ENSG00000228034	1.7661	0.038688	HMGN2P21	0.674122
ipsilateral_degree_global	Adult_brain.genes.annot	ENSG00000224090	1.7657	0.038727	AC097468.1	0.674122
ipsilateral_degree_global	Adult_brain.genes.annot	ENSG00000249495	1.7653	0.038757	AC117525.1	0.674122
ipsilateral_degree_global	Adult_brain.genes.annot	ENSG00000180638	1.7652	0.038768	SLC47A2	0.674122
ipsilateral_degree_global	Adult_brain.genes.annot	ENSG00000261606	1.7648	0.038798	AC091230.2	0.674122
ipsilateral_degree_global	Adult_brain.genes.annot	ENSG00000137409	1.7648	0.038803	MTCH1	0.674122
ipsilateral_degree_global	Adult_brain.genes.annot	ENSG00000176387	1.7647	0.038809	HSD11B2	0.674122
ipsilateral_degree_global	Adult_brain.genes.annot	ENSG00000258446	1.7646	0.038816	AL133153.1	0.674122
ipsilateral_degree_global	Adult_brain.genes.annot	ENSG00000274269	1.7645	0.038821	AL031665.1	0.674122
ipsilateral_degree_global	Adult_brain.genes.annot	ENSG00000162869	1.7645	0.038824	PPP1R21	0.674122
ipsilateral_degree_global	Adult_brain.genes.annot	ENSG00000233985	1.7644	0.03883	LINC01681	0.674122
ipsilateral_degree_global	Adult_brain.genes.annot	ENSG00000100938	1.7643	0.038839	GMPR2	0.674122
ipsilateral_degree_global	Adult_brain.genes.annot	ENSG00000260622	1.7643	0.038843	AC073476.2	0.674122
ipsilateral_degree_global	Adult_brain.genes.annot	ENSG00000135519	1.7642	0.038849	KCNH3	0.674122
ipsilateral_degree_global	Adult_brain.genes.annot	ENSG00000265821	1.7637	0.038892	RN7SL739P	0.674122
ipsilateral_degree_global	Adult_brain.genes.annot	ENSG00000204475	1.7636	0.038898	NCR3	0.674122
ipsilateral_degree_global	Adult_brain.genes.annot	ENSG00000161692	1.7636	0.038902	DBF4B	0.674122
ipsilateral_degree_global	Adult_brain.genes.annot	ENSG00000132967	1.7635	0.038908	HMGB1P5	0.674122
ipsilateral_degree_global	Adult_brain.genes.annot	ENSG00000092621	1.7633	0.038925	PHGDH	0.674122
ipsilateral_degree_global	Adult_brain.genes.annot	ENSG00000124145	1.7632	0.038932	SDC4	0.674122
ipsilateral_degree_global	Adult_brain.genes.annot	ENSG00000183160	1.7628	0.038965	TMEM119	0.674122
ipsilateral_degree_global	Adult_brain.genes.annot	ENSG00000266493	1.7627	0.038975	AC116533.3	0.674122
ipsilateral_degree_global	Adult_brain.genes.annot	ENSG00000206786	1.7627	0.038979	RNU6-701P	0.674122
ipsilateral_degree_global	Adult_brain.genes.annot	ENSG00000255919	1.7624	0.039003	AC226150.1	0.674122
ipsilateral_degree_global	Adult_brain.genes.annot	ENSG00000174109	1.762	0.039032	C16orf91	0.674122
ipsilateral_degree_global	Adult_brain.genes.annot	ENSG00000178718	1.762	0.039036	RPP25	0.674122
ipsilateral_degree_global	Adult_brain.genes.annot	ENSG00000222701	1.7619	0.039042	Y_RNA	0.674122
ipsilateral_degree_global	Adult_brain.genes.annot	ENSG00000221046	1.7616	0.03907	RNU6ATAC38P	0.674122
ipsilateral_degree_global	Adult_brain.genes.annot	ENSG00000240991	1.7615	0.039074	RPL23AP67	0.674122
ipsilateral_degree_global	Adult_brain.genes.annot	ENSG00000168314	1.7614	0.039088	MOBP	0.674122
ipsilateral_degree_global	Adult_brain.genes.annot	ENSG00000181929	1.7614	0.039089	PRKAG1	0.674122
ipsilateral_degree_global	Adult_brain.genes.annot	ENSG00000189120	1.7608	0.039135	SP6	0.674122
ipsilateral_degree_global	Adult_brain.genes.annot	ENSG00000184292	1.7608	0.03914	TACSTD2	0.674122
ipsilateral_degree_global	Adult_brain.genes.annot	ENSG00000241923	1.7607	0.039144	RPL14P3	0.674122
ipsilateral_degree_global	Adult_brain.genes.annot	ENSG00000201830	1.7604	0.039172	Y_RNA	0.674122
ipsilateral_degree_global	Adult_brain.genes.annot	ENSG00000255093	1.7603	0.039179	AP002008.2	0.674122
ipsilateral_degree_global	Adult_brain.genes.annot	ENSG00000111530	1.7603	0.03918	CAND1	0.674122
ipsilateral_degree_global	Adult_brain.genes.annot	ENSG00000125871	1.7602	0.039188	MGME1	0.674122
ipsilateral_degree_global	Adult_brain.genes.annot	ENSG00000229891	1.7598	0.039218	LINC01315	0.674122
ipsilateral_degree_global	Adult_brain.genes.annot	ENSG00000205730	1.7598	0.03922	ITPRIPL2	0.674122
ipsilateral_degree_global	Adult_brain.genes.annot	ENSG00000274501	1.7597	0.039226	AL121845.4	0.674122
ipsilateral_degree_global	Adult_brain.genes.annot	ENSG00000225934	1.7595	0.03925	AL592310.1	0.674122
ipsilateral_degree_global	Adult_brain.genes.annot	ENSG00000251353	1.7595	0.03925	MTND3P5	0.674122
ipsilateral_degree_global	Adult_brain.genes.annot	ENSG00000258084	1.7593	0.039265	AC128707.1	0.674122
ipsilateral_degree_global	Adult_brain.genes.annot	ENSG00000127472	1.7591	0.039277	PLA2G5	0.674122
ipsilateral_degree_global	Adult_brain.genes.annot	ENSG00000253303	1.7591	0.039281	IGHVIII-82	0.674122
ipsilateral_degree_global	Adult_brain.genes.annot	ENSG00000241511	1.7588	0.039303	RPS15AP24	0.674122
ipsilateral_degree_global	Adult_brain.genes.annot	ENSG00000241281	1.7588	0.039305	AC010683.1	0.674122
ipsilateral_degree_global	Adult_brain.genes.annot	ENSG00000253824	1.7588	0.039308	AP003472.1	0.674122
ipsilateral_degree_global	Adult_brain.genes.annot	ENSG00000183844	1.7587	0.03931	FAM3B	0.674122
small_worldness_r	Fetal_brain.genes.annot	ENSG00000259086	2.0185	0.021771	AL136298.3	0.674125
small_worldness_r	Fetal_brain.genes.annot	ENSG00000278330	2.0184	0.021777	AC018529.2	0.674125
ipsilateral_degree_global	Adult_brain.genes.annot	ENSG00000235123	1.7586	0.039323	DSCAM-AS1	0.674125
clustering_l	Fetal_brain.genes.annot	ENSG00000252179	1.7617	0.039063	RNA5SP255	0.674132
ipsilateral_degree_l	ENSG.genes.annot	ENSG00000128228	1.6602	0.048436	SDF2L1	0.674134
efficiency_l	Fetal_brain.genes.annot	ENSG00000113391	1.8529	0.031951	FAM172A	0.67415
efficiency_l	Fetal_brain.genes.annot	ENSG00000181963	1.8527	0.031963	OR52K2	0.67415
efficiency_l	Fetal_brain.genes.annot	ENSG00000164087	1.8525	0.031974	POC1A	0.67415
efficiency_l	Fetal_brain.genes.annot	ENSG00000224129	1.8523	0.031988	DPPA2P2	0.67415
efficiency_l	Fetal_brain.genes.annot	ENSG00000237433	1.8523	0.031993	RPSAP11	0.67415
efficiency_r	Adult_brain.genes.annot	ENSG00000213716	1.8344	0.033297	FABP5P5	0.67415
efficiency_r	Adult_brain.genes.annot	ENSG00000165943	1.8342	0.033312	MOAP1	0.67415
efficiency_r	Adult_brain.genes.annot	ENSG00000264226	1.8341	0.033318	MIR3168	0.67415
clustering_l	Midbrain_DA.genes.annot	ENSG00000156234	1.827	0.033847	CXCL13	0.674158
clustering_l	Midbrain_DA.genes.annot	ENSG00000078098	1.827	0.03385	FAP	0.674158
clustering_l	Midbrain_DA.genes.annot	ENSG00000101082	1.8269	0.03386	SLA2	0.674158
ipsilateral_degree_global	Midbrain_DA.genes.annot	ENSG00000217539	1.7229	0.04245	IQCB2P	0.674164
path_length_r	Cortical_Neuron.genes.annot	ENSG00000224257	1.8296	0.033655	VWC2L-IT1	0.674165
path_length_r	Cortical_Neuron.genes.annot	ENSG00000168300	1.8296	0.033657	PCMTD1	0.674165
small_worldness_l	ENSG.genes.annot	ENSG00000147536	1.8025	0.035735	GINS4	0.67417
small_worldness_l	ENSG.genes.annot	ENSG00000234906	1.8024	0.035743	APOC2	0.67417
small_worldness_l	ENSG.genes.annot	ENSG00000007314	1.8019	0.035778	SCN4A	0.67417
small_worldness_l	ENSG.genes.annot	ENSG00000129625	1.8015	0.035809	REEP5	0.67417
clustering_r	Adult_brain.genes.annot	ENSG00000180938	1.9002	0.028707	ZNF572	0.674174
clustering_r	Adult_brain.genes.annot	ENSG00000257829	1.9001	0.02871	AC121757.1	0.674174
clustering_r	Adult_brain.genes.annot	ENSG00000248401	1.8996	0.028742	AC114781.1	0.674174
clustering_r	Adult_brain.genes.annot	ENSG00000272446	1.899	0.02878	AL158850.1	0.674174
clustering_r	Adult_brain.genes.annot	ENSG00000214457	1.8989	0.028788	RPL7P29	0.674174
clustering_r	Adult_brain.genes.annot	ENSG00000267732	1.8988	0.028795	AC006305.4	0.674174
clustering_r	Adult_brain.genes.annot	ENSG00000164574	1.8988	0.028797	GALNT10	0.674174
clustering_r	Adult_brain.genes.annot	ENSG00000138483	1.8987	0.028802	CCDC54	0.674174
clustering_r	Adult_brain.genes.annot	ENSG00000265085	1.8984	0.028821	AC110810.1	0.674174
clustering_r	Adult_brain.genes.annot	ENSG00000166046	1.8984	0.028822	TCP11L2	0.674174
clustering_r	Adult_brain.genes.annot	ENSG00000270900	1.8982	0.028834	NUDT19P4	0.674174
clustering_r	Adult_brain.genes.annot	ENSG00000225107	1.8981	0.028841	AC092484.1	0.674174
clustering_r	Adult_brain.genes.annot	ENSG00000269846	1.898	0.02885	AL136172.1	0.674174
clustering_r	Adult_brain.genes.annot	ENSG00000265342	1.8979	0.028854	AC011933.3	0.674174
clustering_r	Adult_brain.genes.annot	ENSG00000206728	1.8978	0.028859	Y_RNA	0.674174
clustering_r	Adult_brain.genes.annot	ENSG00000130706	1.8976	0.028874	ADRM1	0.674174
clustering_r	Adult_brain.genes.annot	ENSG00000275995	1.8974	0.02889	AC109809.1	0.674174
clustering_r	Adult_brain.genes.annot	ENSG00000240098	1.8972	0.028903	RN7SL351P	0.674174
clustering_r	Adult_brain.genes.annot	ENSG00000255015	1.8971	0.028904	AP000755.1	0.674174
path_length_r	Midbrain_DA.genes.annot	ENSG00000224271	1.7581	0.039362	AL117329.1	0.674177
path_length_r	Midbrain_DA.genes.annot	ENSG00000228035	1.758	0.039373	NGF-AS1	0.674177
path_length_r	Midbrain_DA.genes.annot	ENSG00000204583	1.758	0.039374	LRCOL1	0.674177
path_length_r	Midbrain_DA.genes.annot	ENSG00000160752	1.758	0.039375	FDPS	0.674177
path_length_r	Midbrain_DA.genes.annot	ENSG00000138472	1.758	0.039375	GUCA1C	0.674177
path_length_r	Midbrain_DA.genes.annot	ENSG00000088854	1.7579	0.039383	C20orf194	0.674177
ipsilateral_degree_l	Midbrain_DA.genes.annot	ENSG00000225498	1.7717	0.038221	AC002064.2	0.674198
clustering_global	Adult_brain.genes.annot	ENSG00000115841	1.7966	0.036197	RMDN2	0.674201
clustering_global	Adult_brain.genes.annot	ENSG00000156261	1.7963	0.036221	CCT8	0.674201
clustering_global	Adult_brain.genes.annot	ENSG00000226261	1.7963	0.036224	AC064836.1	0.674201
clustering_global	Adult_brain.genes.annot	ENSG00000160221	1.7955	0.036284	GATD3A	0.674201
clustering_global	Adult_brain.genes.annot	ENSG00000120669	1.7953	0.036301	SOHLH2	0.674201
clustering_global	Adult_brain.genes.annot	ENSG00000167194	1.7953	0.036305	C16orf92	0.674201
clustering_global	Adult_brain.genes.annot	ENSG00000249910	1.7952	0.036308	TRIM51CP	0.674201
clustering_global	Adult_brain.genes.annot	ENSG00000121454	1.7952	0.03631	LHX4	0.674201
clustering_global	Adult_brain.genes.annot	ENSG00000207769	1.795	0.036328	MIR586	0.674201
clustering_global	Adult_brain.genes.annot	ENSG00000197249	1.7949	0.036333	SERPINA1	0.674201
clustering_global	Adult_brain.genes.annot	ENSG00000248265	1.7946	0.03636	AC023794.2	0.674201
clustering_global	Adult_brain.genes.annot	ENSG00000233985	1.7945	0.036365	LINC01681	0.674201
clustering_global	Adult_brain.genes.annot	ENSG00000207240	1.7944	0.036374	Y_RNA	0.674201
clustering_global	Adult_brain.genes.annot	ENSG00000259064	1.7943	0.036383	AC091544.3	0.674201
clustering_global	Adult_brain.genes.annot	ENSG00000106034	1.7943	0.036385	CPED1	0.674201
clustering_global	Adult_brain.genes.annot	ENSG00000106258	1.7942	0.036389	CYP3A5	0.674201
clustering_global	Adult_brain.genes.annot	ENSG00000234784	1.7941	0.036396	AL606517.2	0.674201
clustering_global	Adult_brain.genes.annot	ENSG00000144199	1.7941	0.036402	FAHD2B	0.674201
clustering_global	Adult_brain.genes.annot	ENSG00000152763	1.7937	0.036429	WDR78	0.674201
clustering_global	Adult_brain.genes.annot	ENSG00000167555	1.7937	0.036433	ZNF528	0.674201
clustering_global	Adult_brain.genes.annot	ENSG00000219061	1.7935	0.036448	TRIM51FP	0.674201
clustering_global	Adult_brain.genes.annot	ENSG00000144061	1.7934	0.036456	NPHP1	0.674201
clustering_global	Adult_brain.genes.annot	ENSG00000221019	1.7931	0.036476	AC127526.1	0.674201
clustering_global	Adult_brain.genes.annot	ENSG00000274492	1.7931	0.036478	AL121768.1	0.674201
ipsilateral_degree_global	ENSG.genes.annot	ENSG00000065320	1.7502	0.040046	NTN1	0.674202
path_length_global	Midbrain_DA.genes.annot	ENSG00000267104	1.7552	0.039614	TBC1D3P1-DHX40P1	0.674206
path_length_global	Midbrain_DA.genes.annot	ENSG00000247853	1.7549	0.039636	AC006064.2	0.674206
path_length_global	Midbrain_DA.genes.annot	ENSG00000228360	1.7548	0.039644	AC009220.1	0.674206
path_length_global	Midbrain_DA.genes.annot	ENSG00000261168	1.7548	0.039647	AL592424.1	0.674206
path_length_global	Midbrain_DA.genes.annot	ENSG00000235033	1.7544	0.039681	DAAM2-AS1	0.674206
path_length_global	Midbrain_DA.genes.annot	ENSG00000233301	1.7542	0.039696	OR4C14P	0.674206
path_length_global	Midbrain_DA.genes.annot	ENSG00000270945	1.7541	0.039709	HSPE1P7	0.674206
path_length_global	Midbrain_DA.genes.annot	ENSG00000065621	1.754	0.039714	GSTO2	0.674206
path_length_global	Midbrain_DA.genes.annot	ENSG00000230171	1.754	0.039715	RPL22P18	0.674206
path_length_global	Midbrain_DA.genes.annot	ENSG00000236382	1.754	0.039719	KRTAP10-13P	0.674206
path_length_global	Midbrain_DA.genes.annot	ENSG00000174576	1.7539	0.039723	NPAS4	0.674206
path_length_global	Midbrain_DA.genes.annot	ENSG00000111261	1.7539	0.039726	MANSC1	0.674206
path_length_global	Midbrain_DA.genes.annot	ENSG00000181282	1.7538	0.039735	OR5AK3P	0.674206
path_length_global	Midbrain_DA.genes.annot	ENSG00000151304	1.7536	0.039751	SRFBP1	0.674206
path_length_global	Midbrain_DA.genes.annot	ENSG00000092850	1.7535	0.039756	TEKT2	0.674206
path_length_global	Midbrain_DA.genes.annot	ENSG00000259312	1.7534	0.039769	AC087477.3	0.674206
path_length_global	Midbrain_DA.genes.annot	ENSG00000257294	1.7532	0.039781	AC080011.1	0.674206
efficiency_l	ENSG.genes.annot	ENSG00000104341	1.7812	0.037437	LAPTM4B	0.674206
clustering_l	Adult_brain.genes.annot	ENSG00000243220	1.7969	0.036176	AC006159.2	0.674207
clustering_l	Adult_brain.genes.annot	ENSG00000254747	1.7966	0.036202	MTND4LP18	0.674207
clustering_l	Adult_brain.genes.annot	ENSG00000128050	1.7965	0.036211	PAICS	0.674207
clustering_l	Adult_brain.genes.annot	ENSG00000146802	1.7963	0.036224	TMEM168	0.674207
clustering_l	Adult_brain.genes.annot	ENSG00000230098	1.7961	0.036243	TCERG1L-AS1	0.674207
clustering_l	Adult_brain.genes.annot	ENSG00000225002	1.7957	0.036272	AL732323.1	0.674207
clustering_l	Adult_brain.genes.annot	ENSG00000175745	1.7953	0.036306	NR2F1	0.674207
clustering_l	Adult_brain.genes.annot	ENSG00000172594	1.7949	0.036334	SMPDL3A	0.674207
clustering_l	Adult_brain.genes.annot	ENSG00000214278	1.7948	0.036341	AC010442.2	0.674207
clustering_l	Adult_brain.genes.annot	ENSG00000239590	1.7946	0.036358	OR1J4	0.674207
clustering_l	Adult_brain.genes.annot	ENSG00000228208	1.7946	0.036359	C1orf143	0.674207
clustering_l	Adult_brain.genes.annot	ENSG00000261706	1.7945	0.036363	LINC00165	0.674207
clustering_l	Adult_brain.genes.annot	ENSG00000236911	1.7945	0.036368	AL137789.1	0.674207
clustering_l	Adult_brain.genes.annot	ENSG00000214578	1.7944	0.036371	HMGN2P15	0.674207
clustering_l	Adult_brain.genes.annot	ENSG00000084110	1.7943	0.03638	HAL	0.674207
clustering_l	Adult_brain.genes.annot	ENSG00000131732	1.7943	0.036386	ZCCHC9	0.674207
clustering_l	Adult_brain.genes.annot	ENSG00000278291	1.7938	0.036419	AL161772.1	0.674207
clustering_l	Adult_brain.genes.annot	ENSG00000242278	1.7938	0.036421	AC074051.1	0.674207
clustering_l	Adult_brain.genes.annot	ENSG00000132321	1.7938	0.036424	IQCA1	0.674207
clustering_l	Adult_brain.genes.annot	ENSG00000251433	1.7932	0.036472	CCNHP1	0.674207
clustering_l	Adult_brain.genes.annot	ENSG00000253674	1.7932	0.036473	IGHVII-78-1	0.674207
clustering_l	Adult_brain.genes.annot	ENSG00000103495	1.793	0.036487	MAZ	0.674207
clustering_l	Adult_brain.genes.annot	ENSG00000233306	1.7928	0.036501	TRGV2	0.674207
clustering_l	Adult_brain.genes.annot	ENSG00000101350	1.7928	0.036506	KIF3B	0.674207
clustering_l	Adult_brain.genes.annot	ENSG00000228858	1.7926	0.036518	RP11-95K23.5	0.674207
clustering_l	Adult_brain.genes.annot	ENSG00000212609	1.7926	0.036522	RNU1-139P	0.674207
clustering_l	Adult_brain.genes.annot	ENSG00000225413	1.7924	0.036531	LINC02557	0.674207
clustering_l	Adult_brain.genes.annot	ENSG00000226541	1.7924	0.036536	AL359633.1	0.674207
clustering_l	Adult_brain.genes.annot	ENSG00000206895	1.7921	0.036555	Y_RNA	0.674207
clustering_l	Adult_brain.genes.annot	ENSG00000132749	1.7921	0.036561	TESMIN	0.674207
clustering_l	Adult_brain.genes.annot	ENSG00000235568	1.7918	0.036581	NFAM1	0.674207
clustering_l	Adult_brain.genes.annot	ENSG00000222800	1.7917	0.036592	RNU2-62P	0.674207
clustering_l	Adult_brain.genes.annot	ENSG00000199291	1.7916	0.036595	Y_RNA	0.674207
clustering_l	Adult_brain.genes.annot	ENSG00000258128	1.7912	0.036631	MKRN9P	0.674207
clustering_l	Adult_brain.genes.annot	ENSG00000273650	1.7912	0.036633	AC100793.4	0.674207
clustering_l	Adult_brain.genes.annot	ENSG00000279164	1.7911	0.036642	AL118508.2	0.674207
clustering_l	Adult_brain.genes.annot	ENSG00000266640	1.791	0.036643	MIR4754	0.674207
clustering_l	Adult_brain.genes.annot	ENSG00000240905	1.791	0.036649	RN7SL798P	0.674207
clustering_l	Adult_brain.genes.annot	ENSG00000277595	1.7909	0.036656	AC007546.1	0.674207
clustering_l	Adult_brain.genes.annot	ENSG00000260778	1.7909	0.036658	AC009065.5	0.674207
path_length_r	Fetal_brain.genes.annot	ENSG00000206192	1.8664	0.030991	ANKRD20A9P	0.674215
path_length_r	Fetal_brain.genes.annot	ENSG00000132915	1.8664	0.030995	PDE6A	0.674215
clustering_r	Fetal_brain.genes.annot	ENSG00000280333	1.9522	0.025456	AC090617.9	0.674223
clustering_r	Fetal_brain.genes.annot	ENSG00000198502	1.9522	0.025459	HLA-DRB5	0.674223
clustering_r	Fetal_brain.genes.annot	ENSG00000276605	1.9519	0.025472	AC027250.1	0.674223
clustering_r	Fetal_brain.genes.annot	ENSG00000250312	1.951	0.02553	ZNF718	0.674223
clustering_r	Fetal_brain.genes.annot	ENSG00000223575	1.9509	0.025532	RBMX2P3	0.674223
clustering_r	Fetal_brain.genes.annot	ENSG00000274492	1.9506	0.025553	AL121768.1	0.674223
clustering_r	Fetal_brain.genes.annot	ENSG00000146555	1.9504	0.025565	SDK1	0.674223
clustering_r	Fetal_brain.genes.annot	ENSG00000261476	1.9503	0.025572	AC009163.4	0.674223
clustering_r	Fetal_brain.genes.annot	ENSG00000215156	1.9491	0.025639	AC138409.1	0.674223
clustering_r	Fetal_brain.genes.annot	ENSG00000246100	1.949	0.025646	LINC00900	0.674223
clustering_r	Fetal_brain.genes.annot	ENSG00000236352	1.9489	0.025652	AC005220.1	0.674223
clustering_r	Fetal_brain.genes.annot	ENSG00000234509	1.9489	0.025655	AP000253.1	0.674223
clustering_r	Fetal_brain.genes.annot	ENSG00000254663	1.9488	0.025659	OR4A11P	0.674223
clustering_r	Fetal_brain.genes.annot	ENSG00000249639	1.9486	0.025674	AC022092.1	0.674223
clustering_r	Fetal_brain.genes.annot	ENSG00000128918	1.9483	0.025687	ALDH1A2	0.674223
clustering_r	Fetal_brain.genes.annot	ENSG00000230568	1.9483	0.02569	SF3A3P1	0.674223
clustering_r	Fetal_brain.genes.annot	ENSG00000276703	1.9479	0.025713	RPS29P32	0.674223
clustering_r	Fetal_brain.genes.annot	ENSG00000251182	1.9477	0.025724	LINC02497	0.674223
clustering_r	Fetal_brain.genes.annot	ENSG00000146535	1.9476	0.025731	GNA12	0.674223
clustering_r	Fetal_brain.genes.annot	ENSG00000232350	1.9474	0.025743	AC244250.2	0.674223
clustering_r	Fetal_brain.genes.annot	ENSG00000260416	1.9472	0.025756	AL096828.2	0.674223
clustering_r	Fetal_brain.genes.annot	ENSG00000176102	1.9469	0.02577	CSTF3	0.674223
clustering_r	Fetal_brain.genes.annot	ENSG00000211907	1.9468	0.025778	IGHD1-26	0.674223
clustering_r	Fetal_brain.genes.annot	ENSG00000212534	1.9467	0.025787	SNORD70	0.674223
clustering_r	Fetal_brain.genes.annot	ENSG00000177272	1.9464	0.025804	KCNA3	0.674223
clustering_r	Fetal_brain.genes.annot	ENSG00000222544	1.9463	0.025809	RNU6-735P	0.674223
clustering_r	Fetal_brain.genes.annot	ENSG00000279082	1.9463	0.02581	LINC01727	0.674223
clustering_r	Fetal_brain.genes.annot	ENSG00000266509	1.9461	0.025821	MIR3934	0.674223
clustering_r	Fetal_brain.genes.annot	ENSG00000106484	1.9457	0.025847	MEST	0.674223
clustering_r	Fetal_brain.genes.annot	ENSG00000257835	1.9455	0.025856	AC073591.1	0.674223
clustering_r	Fetal_brain.genes.annot	ENSG00000256551	1.9455	0.02586	LINC02369	0.674223
clustering_r	Fetal_brain.genes.annot	ENSG00000233686	1.9454	0.025863	PIEZO1P1	0.674223
clustering_r	Fetal_brain.genes.annot	ENSG00000227471	1.9454	0.025864	AKR1B15	0.674223
clustering_r	Fetal_brain.genes.annot	ENSG00000004846	1.9451	0.02588	ABCB5	0.674223
clustering_r	Fetal_brain.genes.annot	ENSG00000054983	1.9449	0.025895	GALC	0.674223
clustering_r	Fetal_brain.genes.annot	ENSG00000083845	1.9447	0.025903	RPS5	0.674223
clustering_r	Fetal_brain.genes.annot	ENSG00000105880	1.9444	0.025925	DLX5	0.674223
clustering_r	Fetal_brain.genes.annot	ENSG00000168122	1.9442	0.025936	ZNF355P	0.674223
clustering_r	Fetal_brain.genes.annot	ENSG00000230112	1.9437	0.025966	AL157398.1	0.674223
clustering_r	Fetal_brain.genes.annot	ENSG00000249947	1.9436	0.025972	XBP1P1	0.674223
clustering_r	Fetal_brain.genes.annot	ENSG00000103647	1.943	0.026006	CORO2B	0.674223
clustering_r	Fetal_brain.genes.annot	ENSG00000184922	1.9429	0.026015	FMNL1	0.674223
clustering_r	Fetal_brain.genes.annot	ENSG00000070193	1.9427	0.026023	FGF10	0.674223
clustering_r	Fetal_brain.genes.annot	ENSG00000184789	1.9426	0.026029	OR4C10P	0.674223
clustering_r	Fetal_brain.genes.annot	ENSG00000225830	1.9423	0.026051	ERCC6	0.674223
clustering_r	Fetal_brain.genes.annot	ENSG00000224586	1.9422	0.026055	GPX5	0.674223
clustering_r	Fetal_brain.genes.annot	ENSG00000219061	1.9418	0.026078	TRIM51FP	0.674223
clustering_r	Fetal_brain.genes.annot	ENSG00000259986	1.9416	0.026093	AC103876.1	0.674223
clustering_r	Fetal_brain.genes.annot	ENSG00000075975	1.9411	0.026122	MKRN2	0.674223
clustering_r	Fetal_brain.genes.annot	ENSG00000248160	1.941	0.026129	AC233724.1	0.674223
clustering_r	Fetal_brain.genes.annot	ENSG00000248542	1.941	0.026129	AC233724.5	0.674223
clustering_r	Fetal_brain.genes.annot	ENSG00000255919	1.9405	0.026158	AC226150.1	0.674223
clustering_r	Fetal_brain.genes.annot	ENSG00000238149	1.9402	0.026178	AC104978.1	0.674223
clustering_r	Fetal_brain.genes.annot	ENSG00000283906	1.9401	0.026184	IGHV4-80	0.674223
clustering_r	Fetal_brain.genes.annot	ENSG00000219738	1.9397	0.026208	CD83P1	0.674223
clustering_r	Fetal_brain.genes.annot	ENSG00000267765	1.9394	0.026227	AC100793.3	0.674223
clustering_r	Fetal_brain.genes.annot	ENSG00000207813	1.9394	0.026228	MIR605	0.674223
clustering_r	Fetal_brain.genes.annot	ENSG00000281490	1.9387	0.026272	CICP14	0.674223
clustering_r	Fetal_brain.genes.annot	ENSG00000170909	1.9385	0.026282	OSCAR	0.674223
clustering_r	Fetal_brain.genes.annot	ENSG00000138834	1.938	0.026312	MAPK8IP3	0.674223
clustering_r	Fetal_brain.genes.annot	ENSG00000266643	1.938	0.026314	MIR3677	0.674223
clustering_r	Fetal_brain.genes.annot	ENSG00000229196	1.9378	0.026322	AC087071.1	0.674223
clustering_r	Fetal_brain.genes.annot	ENSG00000196387	1.9378	0.026323	ZNF140	0.674223
clustering_r	Fetal_brain.genes.annot	ENSG00000272106	1.9377	0.026331	AL691432.2	0.674223
clustering_r	Fetal_brain.genes.annot	ENSG00000278923	1.9376	0.026337	AP005242.3	0.674223
clustering_r	Fetal_brain.genes.annot	ENSG00000219565	1.9374	0.02635	ZNF259P1	0.674223
clustering_r	Fetal_brain.genes.annot	ENSG00000109920	1.9373	0.026355	FNBP4	0.674223
clustering_r	Fetal_brain.genes.annot	ENSG00000256481	1.9368	0.026382	AP006333.3	0.674223
clustering_r	Fetal_brain.genes.annot	ENSG00000208028	1.9368	0.026384	MIR616	0.674223
clustering_r	Fetal_brain.genes.annot	ENSG00000115041	1.9366	0.0264	KCNIP3	0.674223
clustering_r	Fetal_brain.genes.annot	ENSG00000272685	1.9362	0.026419	OR9I3P	0.674223
clustering_r	Fetal_brain.genes.annot	ENSG00000230415	1.9362	0.026424	LINC01786	0.674223
clustering_r	Fetal_brain.genes.annot	ENSG00000226088	1.9358	0.026443	HHLA3-AS1	0.674223
clustering_r	Fetal_brain.genes.annot	ENSG00000232739	1.9354	0.02647	AL607028.1	0.674223
clustering_r	Fetal_brain.genes.annot	ENSG00000226080	1.9353	0.026478	AC062028.2	0.674223
clustering_r	Fetal_brain.genes.annot	ENSG00000204652	1.9352	0.026484	RPS26P8	0.674223
clustering_r	Fetal_brain.genes.annot	ENSG00000100191	1.9347	0.026513	SLC5A4	0.674223
clustering_r	Fetal_brain.genes.annot	ENSG00000280778	1.9346	0.02652	AC243547.3	0.674223
clustering_r	Fetal_brain.genes.annot	ENSG00000265241	1.9346	0.02652	RBM8A	0.674223
clustering_r	Fetal_brain.genes.annot	ENSG00000112214	1.9346	0.026521	FHL5	0.674223
clustering_r	Fetal_brain.genes.annot	ENSG00000206142	1.9344	0.026529	FAM230H	0.674223
clustering_r	Fetal_brain.genes.annot	ENSG00000232163	1.9343	0.02654	RPLP1P13	0.674223
clustering_r	Fetal_brain.genes.annot	ENSG00000249673	1.9341	0.026548	NOP14-AS1	0.674223
clustering_r	Fetal_brain.genes.annot	ENSG00000223906	1.934	0.026556	AC104457.2	0.674223
clustering_r	Fetal_brain.genes.annot	ENSG00000198580	1.9337	0.026575	AC073343.1	0.674223
clustering_r	Fetal_brain.genes.annot	ENSG00000128610	1.9337	0.026577	FEZF1	0.674223
clustering_r	Fetal_brain.genes.annot	ENSG00000249173	1.9331	0.02661	LINC01093	0.674223
clustering_r	Fetal_brain.genes.annot	ENSG00000267417	1.933	0.026619	AC138474.1	0.674223
clustering_r	Fetal_brain.genes.annot	ENSG00000172789	1.9325	0.026648	HOXC5	0.674223
clustering_r	Fetal_brain.genes.annot	ENSG00000229424	1.9321	0.026675	AC007349.1	0.674223
clustering_r	Fetal_brain.genes.annot	ENSG00000128951	1.9318	0.026693	DUT	0.674223
clustering_r	Fetal_brain.genes.annot	ENSG00000226332	1.9317	0.026697	AL354836.1	0.674223
clustering_r	Fetal_brain.genes.annot	ENSG00000156976	1.9315	0.026712	EIF4A2	0.674223
clustering_r	Fetal_brain.genes.annot	ENSG00000174738	1.9312	0.026731	NR1D2	0.674223
clustering_r	Fetal_brain.genes.annot	ENSG00000120333	1.9306	0.026765	MRPS14	0.674223
clustering_r	Fetal_brain.genes.annot	ENSG00000225325	1.9304	0.02678	AL583804.1	0.674223
clustering_r	Fetal_brain.genes.annot	ENSG00000138684	1.9303	0.026784	IL21	0.674223
clustering_r	Fetal_brain.genes.annot	ENSG00000270304	1.9299	0.026807	AC087283.1	0.674223
clustering_r	Fetal_brain.genes.annot	ENSG00000234184	1.9299	0.026811	LINC01781	0.674223
clustering_r	Fetal_brain.genes.annot	ENSG00000198704	1.9299	0.026811	GPX6	0.674223
clustering_r	Fetal_brain.genes.annot	ENSG00000271327	1.9298	0.026815	AC010201.2	0.674223
clustering_r	Fetal_brain.genes.annot	ENSG00000229060	1.9297	0.026821	AL451124.1	0.674223
clustering_r	Fetal_brain.genes.annot	ENSG00000225137	1.9297	0.026824	DYNC1I2P1	0.674223
clustering_r	Fetal_brain.genes.annot	ENSG00000254757	1.9294	0.026842	AC127526.1	0.674223
clustering_r	Fetal_brain.genes.annot	ENSG00000256566	1.929	0.026867	AL049650.2	0.674223
clustering_r	Fetal_brain.genes.annot	ENSG00000250573	1.9289	0.026873	AC006499.4	0.674223
clustering_r	Fetal_brain.genes.annot	ENSG00000272034	1.9288	0.02688	SNORD14A	0.674223
clustering_r	Fetal_brain.genes.annot	ENSG00000227932	1.9286	0.026891	SELENOOLP	0.674223
clustering_r	Fetal_brain.genes.annot	ENSG00000236542	1.9285	0.026896	MED28P7	0.674223
clustering_r	Fetal_brain.genes.annot	ENSG00000277200	1.9285	0.026899	AC005696.4	0.674223
clustering_r	Fetal_brain.genes.annot	ENSG00000245937	1.9283	0.026907	LINC01184	0.674223
clustering_r	Fetal_brain.genes.annot	ENSG00000162772	1.9283	0.02691	ATF3	0.674223
clustering_r	Fetal_brain.genes.annot	ENSG00000240441	1.9283	0.026912	AC007622.1	0.674223
clustering_r	Fetal_brain.genes.annot	ENSG00000252116	1.9282	0.026913	RNU4ATAC4P	0.674223
clustering_r	Fetal_brain.genes.annot	ENSG00000261845	1.9281	0.026923	AC124283.1	0.674223
clustering_r	Fetal_brain.genes.annot	ENSG00000183036	1.928	0.026927	PCP4	0.674223
clustering_r	Fetal_brain.genes.annot	ENSG00000262402	1.9279	0.026933	MCUR1P1	0.674223
clustering_r	Fetal_brain.genes.annot	ENSG00000131711	1.9278	0.026938	MAP1B	0.674223
clustering_r	Fetal_brain.genes.annot	ENSG00000143740	1.9276	0.026951	SNAP47	0.674223
clustering_r	Fetal_brain.genes.annot	ENSG00000205037	1.9276	0.026955	AC134312.1	0.674223
clustering_r	Fetal_brain.genes.annot	ENSG00000270526	1.9273	0.026972	SNRPGP19	0.674223
clustering_r	Fetal_brain.genes.annot	ENSG00000158636	1.927	0.026991	EMSY	0.674223
clustering_r	Fetal_brain.genes.annot	ENSG00000220948	1.927	0.026991	TRIM51GP	0.674223
small_worldness_l	Cortical_Neuron.genes.annot	ENSG00000273362	1.9175	0.027589	AP000547.2	0.674227
small_worldness_r	Adult_brain.genes.annot	ENSG00000249416	1.976	0.02408	AC107393.1	0.674227
path_length_l	Adult_brain.genes.annot	ENSG00000230158	1.8026	0.035729	MTND1P28	0.674229
path_length_l	Adult_brain.genes.annot	ENSG00000264435	1.8025	0.035735	AC104982.3	0.674229
ipsilateral_degree_global	Cortical_Neuron.genes.annot	ENSG00000198677	1.787	0.036965	TTC37	0.674233
small_worldness_r	Cortical_Neuron.genes.annot	ENSG00000204498	1.9948	0.02303	NFKBIL1	0.674236
small_worldness_r	Cortical_Neuron.genes.annot	ENSG00000259972	1.9944	0.023054	AC009120.2	0.674236
small_worldness_r	Cortical_Neuron.genes.annot	ENSG00000072571	1.9943	0.023061	HMMR	0.674236
small_worldness_r	Cortical_Neuron.genes.annot	ENSG00000251526	1.9942	0.023068	LINC02435	0.674236
path_length_r	Midbrain_DA.genes.annot	ENSG00000186818	1.7577	0.0394	LILRB4	0.674249
path_length_l	Adult_brain.genes.annot	ENSG00000207061	1.802	0.035771	Y_RNA	0.674256
path_length_l	Adult_brain.genes.annot	ENSG00000155511	1.802	0.035775	GRIA1	0.674256
path_length_l	Adult_brain.genes.annot	ENSG00000149201	1.8019	0.035781	CCDC81	0.674256
path_length_l	Adult_brain.genes.annot	ENSG00000181123	1.8017	0.035796	AC004832.1	0.674256
path_length_l	Adult_brain.genes.annot	ENSG00000143436	1.8012	0.035836	MRPL9	0.674256
path_length_l	Adult_brain.genes.annot	ENSG00000111727	1.8011	0.035844	HCFC2	0.674256
path_length_l	Adult_brain.genes.annot	ENSG00000235118	1.8011	0.035845	FAM237A	0.674256
path_length_l	Adult_brain.genes.annot	ENSG00000177800	1.801	0.035848	TMEM78	0.674256
path_length_l	Adult_brain.genes.annot	ENSG00000084734	1.801	0.035852	GCKR	0.674256
efficiency_l	Fetal_brain.genes.annot	ENSG00000276294	1.852	0.032011	AC078899.5	0.674259
clustering_l	Midbrain_DA.genes.annot	ENSG00000234353	1.8266	0.033882	AP000346.2	0.674268
clustering_l	Midbrain_DA.genes.annot	ENSG00000219757	1.8263	0.033902	AL357139.1	0.674268
clustering_l	Midbrain_DA.genes.annot	ENSG00000275582	1.8261	0.033919	AL031670.1	0.674268
clustering_l	Midbrain_DA.genes.annot	ENSG00000206105	1.8261	0.033921	KRTAP20-4	0.674268
clustering_l	Midbrain_DA.genes.annot	ENSG00000261190	1.8257	0.033951	C16orf97	0.674268
clustering_l	Midbrain_DA.genes.annot	ENSG00000222411	1.8256	0.033954	RNY5P3	0.674268
clustering_l	Midbrain_DA.genes.annot	ENSG00000232732	1.8256	0.033955	AC097717.1	0.674268
path_length_r	Adult_brain.genes.annot	ENSG00000274825	1.8002	0.035917	AL023803.2	0.674272
contralateral_degree_global	Fetal_brain.genes.annot	ENSG00000250227	1.7765	0.037822	TRIM60P14	0.674279
contralateral_degree_global	Fetal_brain.genes.annot	ENSG00000228239	1.7763	0.037843	AL138900.1	0.674279
contralateral_degree_global	Fetal_brain.genes.annot	ENSG00000256972	1.7761	0.037856	AP000462.3	0.674279
contralateral_degree_global	Fetal_brain.genes.annot	ENSG00000182831	1.776	0.037864	C16orf72	0.674279
contralateral_degree_global	Fetal_brain.genes.annot	ENSG00000267509	1.776	0.037865	AC010511.1	0.674279
degree_global	Adult_brain.genes.annot	ENSG00000114982	1.7737	0.038059	KANSL3	0.674288
degree_global	Adult_brain.genes.annot	ENSG00000075413	1.7736	0.038065	MARK3	0.674288
degree_global	Adult_brain.genes.annot	ENSG00000214401	1.7733	0.038088	KANSL1-AS1	0.674288
degree_global	Adult_brain.genes.annot	ENSG00000240934	1.7729	0.038119	AC066616.1	0.674288
degree_global	Adult_brain.genes.annot	ENSG00000284095	1.7729	0.038119	AC055733.5	0.674288
degree_global	Adult_brain.genes.annot	ENSG00000223944	1.7727	0.03814	AL353604.1	0.674288
degree_global	Adult_brain.genes.annot	ENSG00000203413	1.7725	0.038154	ACTBP6	0.674288
degree_global	Adult_brain.genes.annot	ENSG00000103056	1.7724	0.038165	SMPD3	0.674288
degree_global	Adult_brain.genes.annot	ENSG00000223540	1.7723	0.038176	RPS15AP5	0.674288
degree_global	Adult_brain.genes.annot	ENSG00000183908	1.7722	0.038177	LRRC55	0.674288
degree_global	Adult_brain.genes.annot	ENSG00000260488	1.7721	0.03819	AC007216.1	0.674288
degree_global	Adult_brain.genes.annot	ENSG00000207045	1.7721	0.03819	RNU6-532P	0.674288
contralateral_degree_global	Fetal_brain.genes.annot	ENSG00000167548	1.7759	0.037879	KMT2D	0.6743
efficiency_global	Midbrain_DA.genes.annot	ENSG00000248734	1.764	0.038864	AC008906.1	0.674303
efficiency_global	Midbrain_DA.genes.annot	ENSG00000201351	1.764	0.038869	Y_RNA	0.674303
efficiency_global	Midbrain_DA.genes.annot	ENSG00000261430	1.7639	0.03887	AL031600.2	0.674303
efficiency_global	Midbrain_DA.genes.annot	ENSG00000222308	1.7638	0.038879	RNA5SP198	0.674303
path_length_r	Fetal_brain.genes.annot	ENSG00000157654	1.8661	0.031012	PALM2AKAP2	0.674306
clustering_r	Fetal_brain.genes.annot	ENSG00000225165	1.9267	0.027009	AC090071.1	0.674306
clustering_r	Fetal_brain.genes.annot	ENSG00000175197	1.9265	0.02702	DDIT3	0.674306
contralateral_degree_global	ENSG.genes.annot	ENSG00000128311	1.8336	0.033358	TST	0.674308
clustering_r	Midbrain_DA.genes.annot	ENSG00000130958	1.8511	0.03208	SLC35D2	0.674315
clustering_r	Midbrain_DA.genes.annot	ENSG00000262833	1.8507	0.032108	AC016245.1	0.674315
clustering_r	Midbrain_DA.genes.annot	ENSG00000267418	1.8503	0.032137	ELOCP29	0.674315
clustering_r	Midbrain_DA.genes.annot	ENSG00000182170	1.8501	0.032149	MRGPRG	0.674315
clustering_r	Midbrain_DA.genes.annot	ENSG00000126785	1.85	0.032155	RHOJ	0.674315
clustering_r	Midbrain_DA.genes.annot	ENSG00000148841	1.8496	0.032189	ITPRIP	0.674315
clustering_r	Midbrain_DA.genes.annot	ENSG00000124116	1.8494	0.032201	WFDC3	0.674315
clustering_r	Midbrain_DA.genes.annot	ENSG00000229600	1.8494	0.032203	AL391336.1	0.674315
clustering_r	Midbrain_DA.genes.annot	ENSG00000223890	1.8489	0.032233	AC008171.1	0.674315
clustering_r	Midbrain_DA.genes.annot	ENSG00000271618	1.8488	0.032241	AL359821.1	0.674315
clustering_r	Midbrain_DA.genes.annot	ENSG00000252352	1.8487	0.032252	SNORA40	0.674315
clustering_r	Midbrain_DA.genes.annot	ENSG00000172992	1.8487	0.032254	DCAKD	0.674315
clustering_r	Midbrain_DA.genes.annot	ENSG00000253401	1.8485	0.032265	VTA1P2	0.674315
clustering_r	Midbrain_DA.genes.annot	ENSG00000188101	1.8484	0.032272	ALOX15P2	0.674315
clustering_r	Midbrain_DA.genes.annot	ENSG00000176749	1.8484	0.032274	CDK5R1	0.674315
clustering_r	Midbrain_DA.genes.annot	ENSG00000070366	1.8483	0.032281	SMG6	0.674315
clustering_r	Midbrain_DA.genes.annot	ENSG00000259706	1.8481	0.032294	HSP90B2P	0.674315
clustering_r	Midbrain_DA.genes.annot	ENSG00000172497	1.8479	0.032306	ACOT12	0.674315
clustering_r	Midbrain_DA.genes.annot	ENSG00000055044	1.8477	0.032325	NOP58	0.674315
clustering_r	Midbrain_DA.genes.annot	ENSG00000207756	1.8473	0.032349	MIR580	0.674315
clustering_r	Midbrain_DA.genes.annot	ENSG00000239868	1.8472	0.032359	RN7SL34P	0.674315
clustering_r	Midbrain_DA.genes.annot	ENSG00000225378	1.8467	0.032396	AC015977.2	0.674315
clustering_r	Midbrain_DA.genes.annot	ENSG00000231358	1.8462	0.032429	AL355516.1	0.674315
clustering_r	Midbrain_DA.genes.annot	ENSG00000134256	1.8461	0.032436	CD101	0.674315
clustering_r	Midbrain_DA.genes.annot	ENSG00000102878	1.8461	0.032438	HSF4	0.674315
clustering_r	Midbrain_DA.genes.annot	ENSG00000261812	1.8461	0.03244	TUBB8P7	0.674315
clustering_r	Midbrain_DA.genes.annot	ENSG00000092607	1.8457	0.03247	TBX15	0.674315
clustering_r	Midbrain_DA.genes.annot	ENSG00000213930	1.8456	0.032475	GALT	0.674315
clustering_r	Midbrain_DA.genes.annot	ENSG00000130518	1.8455	0.032483	IQCN	0.674315
clustering_r	Midbrain_DA.genes.annot	ENSG00000259026	1.8453	0.032499	AL049833.2	0.674315
clustering_r	Midbrain_DA.genes.annot	ENSG00000158792	1.8452	0.032502	SPATA2L	0.674315
clustering_r	Midbrain_DA.genes.annot	ENSG00000054116	1.8452	0.032504	TRAPPC3	0.674315
clustering_r	Midbrain_DA.genes.annot	ENSG00000280113	1.8452	0.032507	AL357140.3	0.674315
clustering_r	Midbrain_DA.genes.annot	ENSG00000235663	1.845	0.032517	SAPCD1-AS1	0.674315
clustering_r	Midbrain_DA.genes.annot	ENSG00000226937	1.8449	0.032526	CEP164P1	0.674315
clustering_r	Midbrain_DA.genes.annot	ENSG00000227059	1.8447	0.032538	ANHX	0.674315
clustering_r	Midbrain_DA.genes.annot	ENSG00000118976	1.8446	0.03255	OTUD4P1	0.674315
clustering_r	Midbrain_DA.genes.annot	ENSG00000236919	1.8446	0.032551	AC109635.1	0.674315
ipsilateral_degree_r	Midbrain_DA.genes.annot	ENSG00000171109	1.8649	0.031099	MFN1	0.674317
ipsilateral_degree_r	Midbrain_DA.genes.annot	ENSG00000232163	1.8644	0.03113	RPLP1P13	0.674317
ipsilateral_degree_r	Midbrain_DA.genes.annot	ENSG00000280350	1.8639	0.031165	LINC01726	0.674317
ipsilateral_degree_r	Midbrain_DA.genes.annot	ENSG00000275582	1.8638	0.031177	AL031670.1	0.674317
ipsilateral_degree_r	Midbrain_DA.genes.annot	ENSG00000223615	1.8637	0.031185	AL807761.1	0.674317
ipsilateral_degree_r	Midbrain_DA.genes.annot	ENSG00000229280	1.8636	0.031189	EEF1DP6	0.674317
ipsilateral_degree_r	Midbrain_DA.genes.annot	ENSG00000281490	1.8632	0.031217	CICP14	0.674317
ipsilateral_degree_r	Midbrain_DA.genes.annot	ENSG00000236948	1.863	0.031233	AL365255.1	0.674317
ipsilateral_degree_r	Midbrain_DA.genes.annot	ENSG00000251014	1.8628	0.031246	AC137549.1	0.674317
ipsilateral_degree_r	Midbrain_DA.genes.annot	ENSG00000171243	1.8624	0.031274	SOSTDC1	0.674317
ipsilateral_degree_r	Midbrain_DA.genes.annot	ENSG00000260757	1.8623	0.03128	AC093520.1	0.674317
ipsilateral_degree_r	Midbrain_DA.genes.annot	ENSG00000258826	1.8622	0.031284	LINC01147	0.674317
ipsilateral_degree_r	Midbrain_DA.genes.annot	ENSG00000159314	1.8621	0.031296	ARHGAP27	0.674317
ipsilateral_degree_r	Midbrain_DA.genes.annot	ENSG00000230233	1.8618	0.031316	AF240627.1	0.674317
ipsilateral_degree_r	Midbrain_DA.genes.annot	ENSG00000258734	1.8618	0.031317	AL049873.2	0.674317
ipsilateral_degree_r	Midbrain_DA.genes.annot	ENSG00000267446	1.8617	0.031325	AC003070.2	0.674317
ipsilateral_degree_r	Midbrain_DA.genes.annot	ENSG00000108474	1.8616	0.03133	PIGL	0.674317
ipsilateral_degree_r	Midbrain_DA.genes.annot	ENSG00000273104	1.8616	0.031331	AP000322.2	0.674317
ipsilateral_degree_r	Midbrain_DA.genes.annot	ENSG00000252358	1.8615	0.031339	RN7SKP135	0.674317
ipsilateral_degree_r	Midbrain_DA.genes.annot	ENSG00000131042	1.8612	0.031355	LILRB2	0.674317
ipsilateral_degree_r	Midbrain_DA.genes.annot	ENSG00000255923	1.8609	0.031376	AC078878.1	0.674317
ipsilateral_degree_r	Midbrain_DA.genes.annot	ENSG00000263494	1.8607	0.03139	AC004702.1	0.674317
ipsilateral_degree_r	Midbrain_DA.genes.annot	ENSG00000260209	1.8606	0.031399	AP000842.3	0.674317
ipsilateral_degree_r	Midbrain_DA.genes.annot	ENSG00000259086	1.8606	0.0314	AL136298.3	0.674317
ipsilateral_degree_r	Midbrain_DA.genes.annot	ENSG00000207026	1.8605	0.031406	RNU6-472P	0.674317
ipsilateral_degree_r	Midbrain_DA.genes.annot	ENSG00000157856	1.8603	0.031424	DRC1	0.674317
ipsilateral_degree_r	Midbrain_DA.genes.annot	ENSG00000248265	1.8602	0.031426	AC023794.2	0.674317
ipsilateral_degree_global	Cortical_Neuron.genes.annot	ENSG00000201820	1.7865	0.037005	Y_RNA	0.674317
ipsilateral_degree_global	Cortical_Neuron.genes.annot	ENSG00000244571	1.7865	0.037006	RPS6P4	0.674317
ipsilateral_degree_global	Cortical_Neuron.genes.annot	ENSG00000128185	1.7865	0.037008	DGCR6L	0.674317
efficiency_global	ENSG.genes.annot	ENSG00000103249	1.8042	0.035602	CLCN7	0.674318
efficiency_global	ENSG.genes.annot	ENSG00000162374	1.8035	0.035659	ELAVL4	0.674318
efficiency_global	ENSG.genes.annot	ENSG00000104823	1.8024	0.035738	ECH1	0.674318
efficiency_global	ENSG.genes.annot	ENSG00000007062	1.8013	0.035827	PROM1	0.674318
efficiency_global	ENSG.genes.annot	ENSG00000105664	1.8009	0.035858	COMP	0.674318
efficiency_global	ENSG.genes.annot	ENSG00000149927	1.8009	0.035863	DOC2A	0.674318
efficiency_global	ENSG.genes.annot	ENSG00000116885	1.8002	0.035916	OSCP1	0.674318
efficiency_global	ENSG.genes.annot	ENSG00000148468	1.8002	0.035916	FAM171A1	0.674318
efficiency_global	ENSG.genes.annot	ENSG00000152904	1.8001	0.035923	GGPS1	0.674318
efficiency_global	ENSG.genes.annot	ENSG00000166415	1.7996	0.035964	WDR72	0.674318
efficiency_global	ENSG.genes.annot	ENSG00000186660	1.7993	0.035988	ZFP91	0.674318
efficiency_global	ENSG.genes.annot	ENSG00000168096	1.799	0.036006	ANKS3	0.674318
clustering_global	Midbrain_DA.genes.annot	ENSG00000234967	1.7263	0.042143	AL357558.2	0.67432
clustering_global	Midbrain_DA.genes.annot	ENSG00000234509	1.7262	0.042153	AP000253.1	0.67432
contralateral_degree_global	Adult_brain.genes.annot	ENSG00000234105	1.7613	0.039092	AC009468.2	0.674321
contralateral_degree_global	Adult_brain.genes.annot	ENSG00000253824	1.7613	0.039098	AP003472.1	0.674321
contralateral_degree_global	Adult_brain.genes.annot	ENSG00000201078	1.7612	0.039105	RN7SKP214	0.674321
contralateral_degree_global	Adult_brain.genes.annot	ENSG00000231575	1.7609	0.039125	AL139118.1	0.674321
contralateral_degree_global	Adult_brain.genes.annot	ENSG00000236928	1.7609	0.039129	AC008267.4	0.674321
clustering_l	Cortical_Neuron.genes.annot	ENSG00000260007	1.7879	0.036893	AC107871.1	0.674322
clustering_r	Cortical_Neuron.genes.annot	ENSG00000265821	1.9483	0.025691	RN7SL739P	0.674325
clustering_r	Cortical_Neuron.genes.annot	ENSG00000251182	1.9477	0.025724	LINC02497	0.674325
clustering_r	Cortical_Neuron.genes.annot	ENSG00000232350	1.9474	0.025743	AC244250.2	0.674325
clustering_r	Cortical_Neuron.genes.annot	ENSG00000212534	1.9467	0.025787	SNORD70	0.674325
clustering_r	Cortical_Neuron.genes.annot	ENSG00000149926	1.9467	0.025788	TLCD3B	0.674325
clustering_r	Cortical_Neuron.genes.annot	ENSG00000103591	1.9466	0.02579	AAGAB	0.674325
clustering_r	Cortical_Neuron.genes.annot	ENSG00000177272	1.9464	0.025804	KCNA3	0.674325
clustering_r	Cortical_Neuron.genes.annot	ENSG00000222544	1.9463	0.025809	RNU6-735P	0.674325
clustering_r	Cortical_Neuron.genes.annot	ENSG00000240470	1.9462	0.025814	RN7SL346P	0.674325
clustering_r	Cortical_Neuron.genes.annot	ENSG00000266509	1.9461	0.025821	MIR3934	0.674325
clustering_r	Cortical_Neuron.genes.annot	ENSG00000241544	1.9458	0.025838	LINC02029	0.674325
clustering_r	Cortical_Neuron.genes.annot	ENSG00000170142	1.9457	0.025844	UBE2E1	0.674325
clustering_r	Cortical_Neuron.genes.annot	ENSG00000257835	1.9455	0.025856	AC073591.1	0.674325
clustering_r	Cortical_Neuron.genes.annot	ENSG00000229415	1.9446	0.025911	SFTA3	0.674325
clustering_r	Cortical_Neuron.genes.annot	ENSG00000227224	1.9443	0.02593	AC092035.1	0.674325
clustering_r	Cortical_Neuron.genes.annot	ENSG00000224976	1.944	0.02595	PARP4P2	0.674325
clustering_r	Cortical_Neuron.genes.annot	ENSG00000006611	1.9439	0.025957	USH1C	0.674325
clustering_r	Cortical_Neuron.genes.annot	ENSG00000230112	1.9437	0.025966	AL157398.1	0.674325
clustering_r	Cortical_Neuron.genes.annot	ENSG00000249947	1.9436	0.025972	XBP1P1	0.674325
clustering_r	Cortical_Neuron.genes.annot	ENSG00000230243	1.9434	0.025986	FKBP1AP3	0.674325
clustering_r	Cortical_Neuron.genes.annot	ENSG00000173473	1.9429	0.026014	SMARCC1	0.674325
clustering_r	Cortical_Neuron.genes.annot	ENSG00000185201	1.9426	0.026035	IFITM2	0.674325
clustering_r	Cortical_Neuron.genes.annot	ENSG00000224586	1.9422	0.026055	GPX5	0.674325
clustering_r	Cortical_Neuron.genes.annot	ENSG00000139445	1.9415	0.026098	FOXN4	0.674325
clustering_r	Cortical_Neuron.genes.annot	ENSG00000103047	1.9413	0.02611	TANGO6	0.674325
clustering_r	Cortical_Neuron.genes.annot	ENSG00000204652	1.9411	0.026123	RPS26P8	0.674325
clustering_r	Cortical_Neuron.genes.annot	ENSG00000248160	1.941	0.026129	AC233724.1	0.674325
clustering_r	Cortical_Neuron.genes.annot	ENSG00000248542	1.941	0.026129	AC233724.5	0.674325
clustering_r	Cortical_Neuron.genes.annot	ENSG00000255919	1.9405	0.026158	AC226150.1	0.674325
clustering_r	Cortical_Neuron.genes.annot	ENSG00000238149	1.9402	0.026178	AC104978.1	0.674325
clustering_r	Cortical_Neuron.genes.annot	ENSG00000273079	1.9401	0.026184	GRIN2B	0.674325
clustering_r	Cortical_Neuron.genes.annot	ENSG00000283906	1.9401	0.026184	IGHV4-80	0.674325
clustering_r	Cortical_Neuron.genes.annot	ENSG00000219738	1.9397	0.026208	CD83P1	0.674325
clustering_r	Cortical_Neuron.genes.annot	ENSG00000267765	1.9394	0.026227	AC100793.3	0.674325
clustering_r	Cortical_Neuron.genes.annot	ENSG00000207813	1.9394	0.026228	MIR605	0.674325
clustering_r	Cortical_Neuron.genes.annot	ENSG00000172464	1.9393	0.026235	OR5AP2	0.674325
clustering_r	Cortical_Neuron.genes.annot	ENSG00000170906	1.9391	0.026247	NDUFA3	0.674325
clustering_r	Cortical_Neuron.genes.annot	ENSG00000091879	1.9388	0.026263	ANGPT2	0.674325
clustering_r	Cortical_Neuron.genes.annot	ENSG00000281490	1.9387	0.026272	CICP14	0.674325
clustering_r	Cortical_Neuron.genes.annot	ENSG00000002933	1.9386	0.026273	TMEM176A	0.674325
clustering_r	Cortical_Neuron.genes.annot	ENSG00000236352	1.9386	0.026273	AC005220.1	0.674325
clustering_r	Cortical_Neuron.genes.annot	ENSG00000256346	1.9382	0.026299	AC092470.1	0.674325
clustering_r	Cortical_Neuron.genes.annot	ENSG00000227508	1.9379	0.026319	LINC01624	0.674325
clustering_r	Cortical_Neuron.genes.annot	ENSG00000196387	1.9378	0.026323	ZNF140	0.674325
clustering_r	Cortical_Neuron.genes.annot	ENSG00000258856	1.9378	0.026325	AL136520.1	0.674325
clustering_r	Cortical_Neuron.genes.annot	ENSG00000272106	1.9377	0.026331	AL691432.2	0.674325
clustering_r	Cortical_Neuron.genes.annot	ENSG00000278923	1.9376	0.026337	AP005242.3	0.674325
clustering_r	Cortical_Neuron.genes.annot	ENSG00000164600	1.9375	0.026345	NEUROD6	0.674325
clustering_r	Cortical_Neuron.genes.annot	ENSG00000224243	1.9371	0.026366	SOX1-OT	0.674325
clustering_r	Cortical_Neuron.genes.annot	ENSG00000139318	1.9369	0.026377	DUSP6	0.674325
clustering_r	Cortical_Neuron.genes.annot	ENSG00000208028	1.9368	0.026384	MIR616	0.674325
clustering_r	Cortical_Neuron.genes.annot	ENSG00000233003	1.9366	0.026395	CICP26	0.674325
clustering_r	Cortical_Neuron.genes.annot	ENSG00000248203	1.9365	0.026403	AC011362.1	0.674325
clustering_r	Cortical_Neuron.genes.annot	ENSG00000230415	1.9362	0.026424	LINC01786	0.674325
clustering_r	Cortical_Neuron.genes.annot	ENSG00000226088	1.9358	0.026443	HHLA3-AS1	0.674325
clustering_r	Cortical_Neuron.genes.annot	ENSG00000179588	1.9353	0.026479	ZFPM1	0.674325
clustering_r	Cortical_Neuron.genes.annot	ENSG00000100191	1.9347	0.026513	SLC5A4	0.674325
clustering_r	Cortical_Neuron.genes.annot	ENSG00000265241	1.9346	0.02652	RBM8A	0.674325
clustering_r	Cortical_Neuron.genes.annot	ENSG00000280778	1.9346	0.02652	AC243547.3	0.674325
clustering_r	Cortical_Neuron.genes.annot	ENSG00000232163	1.9343	0.02654	RPLP1P13	0.674325
clustering_r	Cortical_Neuron.genes.annot	ENSG00000223906	1.934	0.026556	AC104457.2	0.674325
clustering_r	Cortical_Neuron.genes.annot	ENSG00000140030	1.934	0.026559	GPR65	0.674325
clustering_r	Cortical_Neuron.genes.annot	ENSG00000198580	1.9337	0.026575	AC073343.1	0.674325
clustering_r	Cortical_Neuron.genes.annot	ENSG00000128610	1.9337	0.026577	FEZF1	0.674325
clustering_r	Cortical_Neuron.genes.annot	ENSG00000172789	1.9325	0.026648	HOXC5	0.674325
clustering_r	Cortical_Neuron.genes.annot	ENSG00000164604	1.9322	0.026666	GPR85	0.674325
clustering_r	Cortical_Neuron.genes.annot	ENSG00000229424	1.9321	0.026675	AC007349.1	0.674325
clustering_r	Cortical_Neuron.genes.annot	ENSG00000226332	1.9317	0.026697	AL354836.1	0.674325
clustering_r	Cortical_Neuron.genes.annot	ENSG00000156976	1.9315	0.026712	EIF4A2	0.674325
clustering_r	Cortical_Neuron.genes.annot	ENSG00000176681	1.9311	0.026733	LRRC37A	0.674325
clustering_r	Cortical_Neuron.genes.annot	ENSG00000277287	1.9311	0.026733	AL109976.1	0.674325
clustering_r	Cortical_Neuron.genes.annot	ENSG00000103044	1.9308	0.026752	HAS3	0.674325
clustering_r	Cortical_Neuron.genes.annot	ENSG00000120333	1.9306	0.026765	MRPS14	0.674325
clustering_r	Cortical_Neuron.genes.annot	ENSG00000179151	1.9305	0.026773	EDC3	0.674325
clustering_r	Cortical_Neuron.genes.annot	ENSG00000138684	1.9303	0.026784	IL21	0.674325
clustering_r	Cortical_Neuron.genes.annot	ENSG00000235007	1.9301	0.0268	AL161785.2	0.674325
clustering_r	Cortical_Neuron.genes.annot	ENSG00000270304	1.9299	0.026807	AC087283.1	0.674325
clustering_r	Cortical_Neuron.genes.annot	ENSG00000234184	1.9299	0.026811	LINC01781	0.674325
clustering_r	Cortical_Neuron.genes.annot	ENSG00000271327	1.9298	0.026815	AC010201.2	0.674325
clustering_r	Cortical_Neuron.genes.annot	ENSG00000229060	1.9297	0.026821	AL451124.1	0.674325
clustering_r	Cortical_Neuron.genes.annot	ENSG00000267792	1.9296	0.026827	WBP1LP11	0.674325
clustering_r	Cortical_Neuron.genes.annot	ENSG00000254028	1.9296	0.026829	AC083843.2	0.674325
clustering_r	Cortical_Neuron.genes.annot	ENSG00000256566	1.929	0.026867	AL049650.2	0.674325
clustering_r	Cortical_Neuron.genes.annot	ENSG00000214043	1.9289	0.026869	LINC02347	0.674325
clustering_r	Cortical_Neuron.genes.annot	ENSG00000272034	1.9288	0.02688	SNORD14A	0.674325
clustering_r	Cortical_Neuron.genes.annot	ENSG00000225343	1.9288	0.02688	RPL21P66	0.674325
clustering_r	Cortical_Neuron.genes.annot	ENSG00000240914	1.9288	0.02688	RPL15P2	0.674325
clustering_r	Cortical_Neuron.genes.annot	ENSG00000236542	1.9285	0.026896	MED28P7	0.674325
clustering_r	Cortical_Neuron.genes.annot	ENSG00000277200	1.9285	0.026899	AC005696.4	0.674325
clustering_r	Cortical_Neuron.genes.annot	ENSG00000092758	1.9283	0.026908	COL9A3	0.674325
clustering_r	Cortical_Neuron.genes.annot	ENSG00000162772	1.9283	0.02691	ATF3	0.674325
clustering_r	Cortical_Neuron.genes.annot	ENSG00000197530	1.9283	0.02691	MIB2	0.674325
clustering_r	Cortical_Neuron.genes.annot	ENSG00000252116	1.9282	0.026913	RNU4ATAC4P	0.674325
clustering_r	Cortical_Neuron.genes.annot	ENSG00000261845	1.9281	0.026923	AC124283.1	0.674325
clustering_r	Cortical_Neuron.genes.annot	ENSG00000158636	1.927	0.026991	EMSY	0.674325
clustering_r	Cortical_Neuron.genes.annot	ENSG00000255199	1.927	0.026992	GTF2IP11	0.674325
clustering_r	Cortical_Neuron.genes.annot	ENSG00000114646	1.9268	0.027	CSPG5	0.674325
clustering_r	Cortical_Neuron.genes.annot	ENSG00000275591	1.9268	0.027003	XKR5	0.674325
clustering_r	Cortical_Neuron.genes.annot	ENSG00000120088	1.9268	0.027005	CRHR1	0.674325
clustering_r	Cortical_Neuron.genes.annot	ENSG00000248965	1.9267	0.027008	AC011389.2	0.674325
clustering_r	Cortical_Neuron.genes.annot	ENSG00000225165	1.9267	0.027009	AC090071.1	0.674325
clustering_r	Cortical_Neuron.genes.annot	ENSG00000092847	1.9266	0.027018	AGO1	0.674325
clustering_r	Cortical_Neuron.genes.annot	ENSG00000175197	1.9265	0.02702	DDIT3	0.674325
clustering_r	Cortical_Neuron.genes.annot	ENSG00000148704	1.9263	0.027031	VAX1	0.674325
clustering_r	Cortical_Neuron.genes.annot	ENSG00000068305	1.9262	0.027038	MEF2A	0.674325
clustering_r	Cortical_Neuron.genes.annot	ENSG00000266918	1.9262	0.027041	AC091132.3	0.674325
clustering_r	Cortical_Neuron.genes.annot	ENSG00000172939	1.9261	0.027043	OXSR1	0.674325
clustering_r	Cortical_Neuron.genes.annot	ENSG00000260201	1.926	0.027055	AC141273.1	0.674325
clustering_global	Adult_brain.genes.annot	ENSG00000254940	1.7928	0.0365	OR4A19P	0.674327
clustering_global	Adult_brain.genes.annot	ENSG00000164530	1.7925	0.03653	PI16	0.674327
clustering_global	Adult_brain.genes.annot	ENSG00000257456	1.7924	0.036538	AC009320.1	0.674327
clustering_global	Adult_brain.genes.annot	ENSG00000253581	1.7922	0.036549	AC105031.1	0.674327
clustering_global	Adult_brain.genes.annot	ENSG00000224116	1.7922	0.036549	INHBA-AS1	0.674327
path_length_r	Midbrain_DA.genes.annot	ENSG00000254034	1.7573	0.03943	INTS9-AS1	0.674342
path_length_r	Midbrain_DA.genes.annot	ENSG00000216015	1.7573	0.039431	AL354936.1	0.674342
degree_global	Midbrain_DA.genes.annot	ENSG00000058729	1.7229	0.04245	RIOK2	0.674342
degree_global	Midbrain_DA.genes.annot	ENSG00000271923	1.7227	0.042467	U6	0.674342
degree_global	Midbrain_DA.genes.annot	ENSG00000244723	1.7227	0.042474	ASLP1	0.674342
small_worldness_global	Fetal_brain.genes.annot	ENSG00000256825	1.968	0.024534	AC026786.1	0.674343
small_worldness_global	Fetal_brain.genes.annot	ENSG00000251526	1.9678	0.024545	LINC02435	0.674343
small_worldness_global	Fetal_brain.genes.annot	ENSG00000226096	1.9673	0.024574	AC087499.1	0.674343
small_worldness_global	Fetal_brain.genes.annot	ENSG00000206958	1.967	0.024591	SNORA70	0.674343
small_worldness_global	Fetal_brain.genes.annot	ENSG00000264538	1.967	0.024591	SUZ12P1	0.674343
small_worldness_global	Fetal_brain.genes.annot	ENSG00000266153	1.9668	0.024604	AP005380.1	0.674343
small_worldness_global	Fetal_brain.genes.annot	ENSG00000140497	1.9663	0.024632	SCAMP2	0.674343
small_worldness_global	Fetal_brain.genes.annot	ENSG00000111275	1.9663	0.024635	ALDH2	0.674343
small_worldness_global	Fetal_brain.genes.annot	ENSG00000223042	1.9653	0.02469	RN7SKP161	0.674343
small_worldness_global	Fetal_brain.genes.annot	ENSG00000270945	1.9653	0.024691	HSPE1P7	0.674343
small_worldness_global	Fetal_brain.genes.annot	ENSG00000254413	1.9651	0.024704	CHKB-CPT1B	0.674343
small_worldness_global	Fetal_brain.genes.annot	ENSG00000201524	1.9641	0.024761	RNU6-450P	0.674343
small_worldness_global	Fetal_brain.genes.annot	ENSG00000258734	1.964	0.024763	AL049873.2	0.674343
small_worldness_global	Fetal_brain.genes.annot	ENSG00000252552	1.9639	0.024772	RNU6-307P	0.674343
small_worldness_global	Fetal_brain.genes.annot	ENSG00000116260	1.9638	0.024776	QSOX1	0.674343
small_worldness_global	Fetal_brain.genes.annot	ENSG00000279781	1.9635	0.024791	AC079336.6	0.674343
small_worldness_global	Fetal_brain.genes.annot	ENSG00000266018	1.9628	0.024835	AP000781.1	0.674343
small_worldness_global	Fetal_brain.genes.annot	ENSG00000134996	1.9623	0.024864	OSTF1	0.674343
small_worldness_global	Fetal_brain.genes.annot	ENSG00000234332	1.9621	0.024876	BCAS2P2	0.674343
small_worldness_global	Fetal_brain.genes.annot	ENSG00000271763	1.9621	0.024877	AC091544.5	0.674343
small_worldness_global	Fetal_brain.genes.annot	ENSG00000238185	1.9619	0.024886	AL353680.1	0.674343
small_worldness_global	Fetal_brain.genes.annot	ENSG00000223845	1.9619	0.024887	VN1R40P	0.674343
small_worldness_global	Fetal_brain.genes.annot	ENSG00000263684	1.9616	0.024907	AC005209.1	0.674343
small_worldness_global	Fetal_brain.genes.annot	ENSG00000272168	1.9616	0.024907	CASC15	0.674343
small_worldness_global	Fetal_brain.genes.annot	ENSG00000219453	1.9615	0.024912	AL133270.1	0.674343
small_worldness_global	Fetal_brain.genes.annot	ENSG00000137449	1.9614	0.024919	CPEB2	0.674343
small_worldness_global	Fetal_brain.genes.annot	ENSG00000131732	1.9609	0.024947	ZCCHC9	0.674343
small_worldness_global	Fetal_brain.genes.annot	ENSG00000104853	1.9609	0.024948	CLPTM1	0.674343
small_worldness_global	Fetal_brain.genes.annot	ENSG00000256804	1.9608	0.02495	AC138466.2	0.674343
small_worldness_global	Fetal_brain.genes.annot	ENSG00000280183	1.9607	0.024955	AC067852.4	0.674343
small_worldness_global	Fetal_brain.genes.annot	ENSG00000157093	1.9607	0.024956	LYZL4	0.674343
small_worldness_global	Fetal_brain.genes.annot	ENSG00000227000	1.9602	0.024986	HSPD1P14	0.674343
small_worldness_global	Fetal_brain.genes.annot	ENSG00000199961	1.9601	0.02499	SNORD1B	0.674343
small_worldness_global	Fetal_brain.genes.annot	ENSG00000078795	1.9601	0.024994	PKD2L2	0.674343
small_worldness_global	Fetal_brain.genes.annot	ENSG00000230683	1.96	0.024997	DDTP1	0.674343
small_worldness_global	Fetal_brain.genes.annot	ENSG00000200884	1.9595	0.025027	Y_RNA	0.674343
small_worldness_global	Fetal_brain.genes.annot	ENSG00000199953	1.9594	0.025036	RNA5SP443	0.674343
small_worldness_global	Fetal_brain.genes.annot	ENSG00000249849	1.959	0.025057	AC138819.1	0.674343
small_worldness_global	Fetal_brain.genes.annot	ENSG00000259081	1.959	0.025059	AF111169.3	0.674343
small_worldness_global	Fetal_brain.genes.annot	ENSG00000175550	1.9588	0.02507	DRAP1	0.674343
small_worldness_global	Fetal_brain.genes.annot	ENSG00000248485	1.9587	0.025076	PCP4L1	0.674343
small_worldness_global	Fetal_brain.genes.annot	ENSG00000226263	1.9585	0.025085	ISM1-AS1	0.674343
small_worldness_global	Fetal_brain.genes.annot	ENSG00000241404	1.9577	0.025131	EGFL8	0.674343
small_worldness_global	Fetal_brain.genes.annot	ENSG00000177693	1.9577	0.025133	OR4F4	0.674343
small_worldness_global	Fetal_brain.genes.annot	ENSG00000182054	1.9576	0.025136	IDH2	0.674343
small_worldness_global	Fetal_brain.genes.annot	ENSG00000284095	1.9575	0.025143	AC055733.5	0.674343
small_worldness_global	Fetal_brain.genes.annot	ENSG00000203667	1.9575	0.025143	COX20	0.674343
small_worldness_global	Fetal_brain.genes.annot	ENSG00000224783	1.9574	0.025148	MIPEPP2	0.674343
small_worldness_global	Fetal_brain.genes.annot	ENSG00000245937	1.9565	0.0252	LINC01184	0.674343
small_worldness_global	Fetal_brain.genes.annot	ENSG00000247077	1.9563	0.025212	PGAM5	0.674343
small_worldness_global	Fetal_brain.genes.annot	ENSG00000257378	1.9563	0.025216	AC025154.1	0.674343
small_worldness_global	Fetal_brain.genes.annot	ENSG00000157884	1.9562	0.025221	CIB4	0.674343
small_worldness_global	Fetal_brain.genes.annot	ENSG00000236056	1.9558	0.025242	GAPDHP14	0.674343
small_worldness_global	Fetal_brain.genes.annot	ENSG00000252941	1.9558	0.025243	RNA5SP340	0.674343
small_worldness_global	Fetal_brain.genes.annot	ENSG00000252892	1.9558	0.025245	RNU6-548P	0.674343
small_worldness_global	Fetal_brain.genes.annot	ENSG00000015133	1.9556	0.025254	CCDC88C	0.674343
small_worldness_global	Fetal_brain.genes.annot	ENSG00000269387	1.9556	0.025256	AL365205.4	0.674343
small_worldness_global	Fetal_brain.genes.annot	ENSG00000124422	1.9556	0.025257	USP22	0.674343
small_worldness_global	Fetal_brain.genes.annot	ENSG00000205037	1.9551	0.025287	AC134312.1	0.674343
small_worldness_global	Fetal_brain.genes.annot	ENSG00000224228	1.9549	0.0253	AL031599.1	0.674343
small_worldness_global	Fetal_brain.genes.annot	ENSG00000254472	1.9547	0.025307	OR4A49P	0.674343
small_worldness_global	Fetal_brain.genes.annot	ENSG00000196850	1.9546	0.025316	PPTC7	0.674343
small_worldness_global	Fetal_brain.genes.annot	ENSG00000235232	1.9545	0.02532	MRPS18BP2	0.674343
small_worldness_global	Fetal_brain.genes.annot	ENSG00000187045	1.9544	0.025327	TMPRSS6	0.674343
clustering_l	Cortical_Neuron.genes.annot	ENSG00000239332	1.7876	0.036919	LINC01119	0.674347
clustering_l	Cortical_Neuron.genes.annot	ENSG00000263609	1.7876	0.03692	LINC02002	0.674347
ipsilateral_degree_r	Fetal_brain.genes.annot	ENSG00000256574	1.9168	0.027634	OR13A1	0.674351
ipsilateral_degree_r	Fetal_brain.genes.annot	ENSG00000086189	1.9167	0.027641	DIMT1	0.674351
ipsilateral_degree_r	Fetal_brain.genes.annot	ENSG00000226102	1.9165	0.027649	SEPTIN7P3	0.674351
ipsilateral_degree_r	Fetal_brain.genes.annot	ENSG00000213238	1.9165	0.027653	AC008155.1	0.674351
ipsilateral_degree_r	Fetal_brain.genes.annot	ENSG00000100138	1.9164	0.027657	SNU13	0.674351
ipsilateral_degree_r	Fetal_brain.genes.annot	ENSG00000132517	1.9162	0.027671	SLC52A1	0.674351
ipsilateral_degree_r	Fetal_brain.genes.annot	ENSG00000274425	1.916	0.027681	AC114271.1	0.674351
ipsilateral_degree_r	Fetal_brain.genes.annot	ENSG00000169020	1.9153	0.027729	ATP5ME	0.674351
ipsilateral_degree_r	Fetal_brain.genes.annot	ENSG00000253111	1.9153	0.027729	AC091114.1	0.674351
ipsilateral_degree_r	Fetal_brain.genes.annot	ENSG00000106804	1.9152	0.027733	C5	0.674351
ipsilateral_degree_r	Fetal_brain.genes.annot	ENSG00000206976	1.915	0.027749	SNORA7	0.674351
ipsilateral_degree_r	Fetal_brain.genes.annot	ENSG00000111834	1.915	0.027749	RSPH4A	0.674351
ipsilateral_degree_r	Fetal_brain.genes.annot	ENSG00000110675	1.9147	0.027768	ELMOD1	0.674351
ipsilateral_degree_r	Fetal_brain.genes.annot	ENSG00000182565	1.9146	0.02777	OR4C2P	0.674351
ipsilateral_degree_r	Fetal_brain.genes.annot	ENSG00000279702	1.9146	0.027774	AL356266.1	0.674351
ipsilateral_degree_r	Fetal_brain.genes.annot	ENSG00000167644	1.9144	0.027784	C19orf33	0.674351
ipsilateral_degree_r	Fetal_brain.genes.annot	ENSG00000264839	1.9143	0.027792	AC113407.1	0.674351
degree_global	Cortical_Neuron.genes.annot	ENSG00000204410	1.7683	0.038508	MSH5	0.674355
degree_global	Cortical_Neuron.genes.annot	ENSG00000232387	1.7681	0.038522	SKA2P1	0.674355
degree_global	Cortical_Neuron.genes.annot	ENSG00000144228	1.768	0.038527	SPOPL	0.674355
degree_global	Cortical_Neuron.genes.annot	ENSG00000205517	1.7679	0.038536	RGL3	0.674355
degree_global	Cortical_Neuron.genes.annot	ENSG00000144028	1.7676	0.038564	SNRNP200	0.674355
degree_global	Cortical_Neuron.genes.annot	ENSG00000237026	1.7675	0.03857	AC104073.2	0.674355
degree_global	Cortical_Neuron.genes.annot	ENSG00000257737	1.7675	0.038573	AC025265.2	0.674355
clustering_global	Cortical_Neuron.genes.annot	ENSG00000251574	1.7889	0.036818	AC099520.1	0.674356
degree_global	Midbrain_DA.genes.annot	ENSG00000240302	1.7224	0.0425	RN7SL717P	0.674365
degree_global	Midbrain_DA.genes.annot	ENSG00000253644	1.7224	0.042501	LINC02845	0.674365
ipsilateral_degree_global	Cortical_Neuron.genes.annot	ENSG00000130749	1.7863	0.037024	ZC3H4	0.674375
degree_global	Cortical_Neuron.genes.annot	ENSG00000217416	1.7673	0.038587	ISCA1P1	0.674376
ipsilateral_degree_l	Adult_brain.genes.annot	ENSG00000267601	1.7789	0.037626	AC022966.2	0.674377
ipsilateral_degree_l	Adult_brain.genes.annot	ENSG00000070731	1.7787	0.037645	ST6GALNAC2	0.674377
ipsilateral_degree_l	Adult_brain.genes.annot	ENSG00000273204	1.7786	0.03765	AC104506.1	0.674377
ipsilateral_degree_l	Adult_brain.genes.annot	ENSG00000130706	1.7786	0.037652	ADRM1	0.674377
ipsilateral_degree_l	Adult_brain.genes.annot	ENSG00000169075	1.7786	0.037656	Z99496.1	0.674377
ipsilateral_degree_l	Adult_brain.genes.annot	ENSG00000240961	1.7785	0.037664	RN7SL415P	0.674377
ipsilateral_degree_l	Adult_brain.genes.annot	ENSG00000232800	1.7784	0.037665	SLC7A15P	0.674377
ipsilateral_degree_l	Adult_brain.genes.annot	ENSG00000273299	1.7781	0.037695	AC006153.1	0.674377
ipsilateral_degree_l	Adult_brain.genes.annot	ENSG00000074527	1.7773	0.037761	NTN4	0.674377
ipsilateral_degree_l	Adult_brain.genes.annot	ENSG00000039068	1.7769	0.03779	CDH1	0.674377
ipsilateral_degree_l	Adult_brain.genes.annot	ENSG00000243035	1.7769	0.037792	RN7SL810P	0.674377
ipsilateral_degree_l	Adult_brain.genes.annot	ENSG00000181786	1.7769	0.037794	ACTL9	0.674377
ipsilateral_degree_l	Adult_brain.genes.annot	ENSG00000145321	1.7768	0.037804	gaussian_curvature	0.674377
ipsilateral_degree_l	Adult_brain.genes.annot	ENSG00000176092	1.7762	0.037851	CRYBG2	0.674377
ipsilateral_degree_l	Adult_brain.genes.annot	ENSG00000224116	1.7759	0.037874	INHBA-AS1	0.674377
ipsilateral_degree_l	Adult_brain.genes.annot	ENSG00000168612	1.7759	0.037879	ZSWIM1	0.674377
ipsilateral_degree_l	Adult_brain.genes.annot	ENSG00000228564	1.7757	0.037893	LINC01005	0.674377
ipsilateral_degree_l	Adult_brain.genes.annot	ENSG00000278934	1.7755	0.037904	AC117489.1	0.674377
ipsilateral_degree_l	Adult_brain.genes.annot	ENSG00000187999	1.7755	0.037908	HNRNPA1P61	0.674377
ipsilateral_degree_l	Adult_brain.genes.annot	ENSG00000251920	1.7755	0.03791	RNA5SP216	0.674377
ipsilateral_degree_l	Adult_brain.genes.annot	ENSG00000266276	1.7754	0.037917	MIR4743	0.674377
ipsilateral_degree_l	Adult_brain.genes.annot	ENSG00000258101	1.7753	0.037927	AC010173.1	0.674377
ipsilateral_degree_l	Adult_brain.genes.annot	ENSG00000272913	1.7743	0.038007	AC009237.14	0.674377
ipsilateral_degree_l	Adult_brain.genes.annot	ENSG00000230465	1.7742	0.038012	VENTXP4	0.674377
ipsilateral_degree_l	Adult_brain.genes.annot	ENSG00000267308	1.7741	0.038026	LINC01764	0.674377
ipsilateral_degree_l	Adult_brain.genes.annot	ENSG00000242086	1.774	0.038031	MUC20-OT1	0.674377
ipsilateral_degree_l	Adult_brain.genes.annot	ENSG00000267263	1.7739	0.038039	AC111170.3	0.674377
ipsilateral_degree_l	Adult_brain.genes.annot	ENSG00000125691	1.7738	0.038045	RPL23	0.674377
ipsilateral_degree_l	Adult_brain.genes.annot	ENSG00000239145	1.7736	0.038063	snoU13	0.674377
ipsilateral_degree_l	Adult_brain.genes.annot	ENSG00000089327	1.7734	0.038078	FXYD5	0.674377
ipsilateral_degree_l	Adult_brain.genes.annot	ENSG00000229546	1.7734	0.038081	LINC00428	0.674377
ipsilateral_degree_l	Adult_brain.genes.annot	ENSG00000249363	1.7733	0.038088	AC011411.1	0.674377
ipsilateral_degree_l	Adult_brain.genes.annot	ENSG00000199580	1.7733	0.038093	Y_RNA	0.674377
ipsilateral_degree_l	Adult_brain.genes.annot	ENSG00000280181	1.7732	0.038102	AC025262.2	0.674377
ipsilateral_degree_l	Adult_brain.genes.annot	ENSG00000122877	1.7731	0.038107	EGR2	0.674377
ipsilateral_degree_l	Adult_brain.genes.annot	ENSG00000150687	1.7726	0.038144	PRSS23	0.674377
ipsilateral_degree_l	Adult_brain.genes.annot	ENSG00000228339	1.7726	0.038146	AMD1P1	0.674377
ipsilateral_degree_l	Adult_brain.genes.annot	ENSG00000131462	1.7726	0.038149	TUBG1	0.674377
ipsilateral_degree_l	Adult_brain.genes.annot	ENSG00000222604	1.7725	0.038159	SNORA7	0.674377
ipsilateral_degree_l	Adult_brain.genes.annot	ENSG00000273139	1.7724	0.038162	AC007663.3	0.674377
ipsilateral_degree_l	Adult_brain.genes.annot	ENSG00000254674	1.7724	0.038165	OR4A42P	0.674377
ipsilateral_degree_l	Adult_brain.genes.annot	ENSG00000183722	1.7721	0.038191	LHFPL6	0.674377
ipsilateral_degree_l	Adult_brain.genes.annot	ENSG00000200151	1.7717	0.038219	RN7SKP231	0.674377
ipsilateral_degree_l	Adult_brain.genes.annot	ENSG00000225498	1.7717	0.038221	AC002064.2	0.674377
ipsilateral_degree_l	Adult_brain.genes.annot	ENSG00000143469	1.7713	0.038255	SYT14	0.674377
ipsilateral_degree_l	Adult_brain.genes.annot	ENSG00000232271	1.7712	0.038261	AL096799.1	0.674377
ipsilateral_degree_l	Adult_brain.genes.annot	ENSG00000279759	1.7712	0.038261	AC118344.4	0.674377
ipsilateral_degree_l	Adult_brain.genes.annot	ENSG00000220989	1.7711	0.038273	AC063944.1	0.674377
ipsilateral_degree_l	Adult_brain.genes.annot	ENSG00000211979	1.771	0.038277	IGHV7-81	0.674377
ipsilateral_degree_l	Adult_brain.genes.annot	ENSG00000231460	1.7708	0.038294	AL365204.1	0.674377
ipsilateral_degree_l	Adult_brain.genes.annot	ENSG00000272085	1.7708	0.038294	AC091979.2	0.674377
ipsilateral_degree_l	Adult_brain.genes.annot	ENSG00000213133	1.7708	0.0383	PPP1R14BP5	0.674377
ipsilateral_degree_l	Adult_brain.genes.annot	ENSG00000227962	1.7707	0.038303	AL391994.1	0.674377
ipsilateral_degree_l	Adult_brain.genes.annot	ENSG00000254940	1.7703	0.038339	OR4A19P	0.674377
ipsilateral_degree_l	Adult_brain.genes.annot	ENSG00000238317	1.7701	0.038356	SNORD11	0.674377
ipsilateral_degree_l	Adult_brain.genes.annot	ENSG00000229865	1.77	0.03836	RPL31P54	0.674377
ipsilateral_degree_l	Adult_brain.genes.annot	ENSG00000259477	1.7698	0.038382	AC012653.1	0.674377
ipsilateral_degree_l	Adult_brain.genes.annot	ENSG00000279164	1.7697	0.038385	AL118508.2	0.674377
ipsilateral_degree_l	Adult_brain.genes.annot	ENSG00000238217	1.7692	0.038429	LINC01877	0.674377
ipsilateral_degree_l	Adult_brain.genes.annot	ENSG00000276043	1.7691	0.038439	UHRF1	0.674377
ipsilateral_degree_l	Adult_brain.genes.annot	ENSG00000213036	1.769	0.038444	AL445305.1	0.674377
ipsilateral_degree_l	Adult_brain.genes.annot	ENSG00000212609	1.7689	0.038454	RNU1-139P	0.674377
ipsilateral_degree_l	Adult_brain.genes.annot	ENSG00000251018	1.7684	0.038498	HMMR-AS1	0.674377
ipsilateral_degree_l	Adult_brain.genes.annot	ENSG00000260007	1.7683	0.038506	AC107871.1	0.674377
ipsilateral_degree_l	Adult_brain.genes.annot	ENSG00000267637	1.7683	0.038506	AC040904.1	0.674377
ipsilateral_degree_l	Adult_brain.genes.annot	ENSG00000143436	1.7681	0.038522	MRPL9	0.674377
ipsilateral_degree_l	Adult_brain.genes.annot	ENSG00000254728	1.768	0.038528	AC027369.3	0.674377
ipsilateral_degree_l	Adult_brain.genes.annot	ENSG00000270352	1.7678	0.038545	AC022387.1	0.674377
ipsilateral_degree_l	Adult_brain.genes.annot	ENSG00000188186	1.7678	0.038547	LAMTOR4	0.674377
ipsilateral_degree_l	Adult_brain.genes.annot	ENSG00000265964	1.7677	0.038559	AC217774.2	0.674377
ipsilateral_degree_l	Adult_brain.genes.annot	ENSG00000207135	1.7676	0.038561	RNU6-452P	0.674377
ipsilateral_degree_l	Adult_brain.genes.annot	ENSG00000238124	1.7675	0.038569	AC114501.3	0.674377
ipsilateral_degree_l	Adult_brain.genes.annot	ENSG00000245526	1.7675	0.038573	LINC00461	0.674377
ipsilateral_degree_l	Adult_brain.genes.annot	ENSG00000257927	1.7675	0.038574	MRPS36P5	0.674377
ipsilateral_degree_l	Adult_brain.genes.annot	ENSG00000243742	1.7672	0.038601	RPLP0P2	0.674377
ipsilateral_degree_l	Adult_brain.genes.annot	ENSG00000078795	1.7671	0.038603	PKD2L2	0.674377
ipsilateral_degree_l	Adult_brain.genes.annot	ENSG00000082196	1.767	0.038618	C1QTNF3	0.674377
ipsilateral_degree_l	Adult_brain.genes.annot	ENSG00000204054	1.7668	0.038631	LINC00963	0.674377
ipsilateral_degree_l	Adult_brain.genes.annot	ENSG00000243831	1.7665	0.038653	AL109933.2	0.674377
ipsilateral_degree_l	Adult_brain.genes.annot	ENSG00000280277	1.7665	0.038655	AL079342.3	0.674377
ipsilateral_degree_l	Adult_brain.genes.annot	ENSG00000075429	1.7664	0.038663	CACNG5	0.674377
ipsilateral_degree_l	Adult_brain.genes.annot	ENSG00000175707	1.7662	0.038683	KDF1	0.674377
ipsilateral_degree_l	Adult_brain.genes.annot	ENSG00000211881	1.7662	0.038684	TRAJ8	0.674377
ipsilateral_degree_l	Adult_brain.genes.annot	ENSG00000207225	1.7659	0.03871	RNU6-692P	0.674377
ipsilateral_degree_l	Adult_brain.genes.annot	ENSG00000229404	1.7658	0.038718	LINC00858	0.674377
ipsilateral_degree_l	Adult_brain.genes.annot	ENSG00000260328	1.7656	0.038734	AC104024.2	0.674377
ipsilateral_degree_l	Adult_brain.genes.annot	ENSG00000238276	1.7656	0.038734	AL354863.1	0.674377
ipsilateral_degree_l	Adult_brain.genes.annot	ENSG00000176428	1.7654	0.038748	VPS37D	0.674377
ipsilateral_degree_l	Adult_brain.genes.annot	ENSG00000267732	1.7651	0.03877	AC006305.4	0.674377
ipsilateral_degree_l	Adult_brain.genes.annot	ENSG00000236266	1.7651	0.03877	Z98884.1	0.674377
ipsilateral_degree_l	Adult_brain.genes.annot	ENSG00000278611	1.765	0.038786	ZNF426-DT	0.674377
ipsilateral_degree_l	Adult_brain.genes.annot	ENSG00000202099	1.7649	0.038792	RNU6-234P	0.674377
ipsilateral_degree_l	Adult_brain.genes.annot	ENSG00000230818	1.7647	0.03881	MTND2P16	0.674377
ipsilateral_degree_l	Adult_brain.genes.annot	ENSG00000258619	1.7644	0.038832	AL136298.2	0.674377
ipsilateral_degree_l	Adult_brain.genes.annot	ENSG00000278923	1.7643	0.038845	AP005242.3	0.674377
ipsilateral_degree_l	Adult_brain.genes.annot	ENSG00000211858	1.7642	0.038848	TRAJ31	0.674377
ipsilateral_degree_l	Adult_brain.genes.annot	ENSG00000240470	1.7641	0.038855	RN7SL346P	0.674377
ipsilateral_degree_l	Adult_brain.genes.annot	ENSG00000264926	1.7641	0.038859	MIR378F	0.674377
ipsilateral_degree_l	Adult_brain.genes.annot	ENSG00000235323	1.764	0.038863	COTL1P2	0.674377
ipsilateral_degree_l	Adult_brain.genes.annot	ENSG00000228815	1.764	0.038866	MARK2P13	0.674377
ipsilateral_degree_l	Adult_brain.genes.annot	ENSG00000199884	1.7637	0.038888	Y_RNA	0.674377
ipsilateral_degree_l	Adult_brain.genes.annot	ENSG00000238029	1.7636	0.038896	AC012493.1	0.674377
ipsilateral_degree_l	Adult_brain.genes.annot	ENSG00000163866	1.7635	0.038911	SMIM12	0.674377
ipsilateral_degree_l	Adult_brain.genes.annot	ENSG00000206909	1.7634	0.038914	SNORA70	0.674377
ipsilateral_degree_l	Adult_brain.genes.annot	ENSG00000127957	1.7634	0.038914	PMS2P3	0.674377
path_length_l	Midbrain_DA.genes.annot	ENSG00000211482	1.7555	0.039586	AC092574.1	0.674395
path_length_l	Midbrain_DA.genes.annot	ENSG00000270252	1.7553	0.039602	IGKV3OR2-5	0.674395
path_length_l	Midbrain_DA.genes.annot	ENSG00000227907	1.7551	0.039619	AL158837.1	0.674395
path_length_l	Midbrain_DA.genes.annot	ENSG00000222842	1.7549	0.039634	RN7SKP168	0.674395
path_length_l	Midbrain_DA.genes.annot	ENSG00000128731	1.7547	0.039658	HERC2	0.674395
path_length_l	Midbrain_DA.genes.annot	ENSG00000141084	1.7546	0.03966	RANBP10	0.674395
path_length_l	Midbrain_DA.genes.annot	ENSG00000185728	1.7539	0.039723	YTHDF3	0.674395
path_length_l	Midbrain_DA.genes.annot	ENSG00000261281	1.7538	0.039735	AC009712.1	0.674395
path_length_l	Midbrain_DA.genes.annot	ENSG00000116151	1.7538	0.039736	MORN1	0.674395
path_length_l	Midbrain_DA.genes.annot	ENSG00000230711	1.7536	0.039746	CTAGE13P	0.674395
path_length_l	Midbrain_DA.genes.annot	ENSG00000178038	1.7534	0.039769	ALS2CL	0.674395
path_length_l	Midbrain_DA.genes.annot	ENSG00000233570	1.7534	0.039771	LINC00690	0.674395
path_length_l	Midbrain_DA.genes.annot	ENSG00000008282	1.7531	0.039793	SYPL1	0.674395
path_length_l	Midbrain_DA.genes.annot	ENSG00000188636	1.753	0.039799	RTL6	0.674395
path_length_l	Midbrain_DA.genes.annot	ENSG00000136895	1.7527	0.039824	GARNL3	0.674395
path_length_l	Midbrain_DA.genes.annot	ENSG00000207371	1.7526	0.039839	Y_RNA	0.674395
path_length_l	Midbrain_DA.genes.annot	ENSG00000257262	1.7524	0.039852	AC023511.1	0.674395
path_length_l	Midbrain_DA.genes.annot	ENSG00000253916	1.7524	0.039856	MTCO1P49	0.674395
path_length_l	Midbrain_DA.genes.annot	ENSG00000178222	1.7523	0.039859	RNF212	0.674395
path_length_l	Midbrain_DA.genes.annot	ENSG00000256181	1.7522	0.039866	AP001880.1	0.674395
path_length_l	Midbrain_DA.genes.annot	ENSG00000175691	1.7522	0.03987	ZNF77	0.674395
path_length_l	Midbrain_DA.genes.annot	ENSG00000238493	1.7521	0.039879	RNU6-221P	0.674395
path_length_l	Midbrain_DA.genes.annot	ENSG00000206981	1.752	0.039888	RNU6-40P	0.674395
path_length_l	Midbrain_DA.genes.annot	ENSG00000172809	1.752	0.039891	RPL38	0.674395
path_length_l	Midbrain_DA.genes.annot	ENSG00000282718	1.7519	0.039892	AC104333.4	0.674395
path_length_l	Midbrain_DA.genes.annot	ENSG00000265743	1.7518	0.039903	AC138207.5	0.674395
path_length_l	Midbrain_DA.genes.annot	ENSG00000280660	1.7518	0.039905	AL157396.1	0.674395
path_length_l	Midbrain_DA.genes.annot	ENSG00000248408	1.7517	0.039911	LINC02469	0.674395
path_length_l	Midbrain_DA.genes.annot	ENSG00000105371	1.7516	0.03992	ICAM4	0.674395
efficiency_l	Adult_brain.genes.annot	ENSG00000233277	1.7861	0.037041	LINC01728	0.674403
efficiency_global	Fetal_brain.genes.annot	ENSG00000263176	1.8422	0.032724	AC015909.4	0.674405
clustering_r	ENSG.genes.annot	ENSG00000164879	1.9304	0.026776	CA3	0.674405
clustering_r	ENSG.genes.annot	ENSG00000106829	1.9304	0.026781	TLE4	0.674405
path_length_r	Adult_brain.genes.annot	ENSG00000113578	1.7999	0.035937	FGF1	0.674406
contralateral_degree_global	Fetal_brain.genes.annot	ENSG00000279759	1.7756	0.037898	AC118344.4	0.67441
efficiency_l	Fetal_brain.genes.annot	ENSG00000235203	1.8516	0.03204	TBC1D3P3	0.674413
efficiency_l	Fetal_brain.genes.annot	ENSG00000279781	1.8516	0.032044	AC079336.6	0.674413
ipsilateral_degree_r	Cortical_Neuron.genes.annot	ENSG00000264515	1.9302	0.02679	AC011474.1	0.674426
small_worldness_global	Fetal_brain.genes.annot	ENSG00000139044	1.9541	0.025343	B4GALNT3	0.674427
degree_global	Adult_brain.genes.annot	ENSG00000153291	1.7718	0.038215	SLC25A27	0.674434
degree_global	Adult_brain.genes.annot	ENSG00000163634	1.7713	0.038252	THOC7	0.674434
degree_global	Adult_brain.genes.annot	ENSG00000222960	1.7712	0.038265	RNU6-272P	0.674434
degree_global	Adult_brain.genes.annot	ENSG00000197921	1.7711	0.038268	HES5	0.674434
degree_global	Adult_brain.genes.annot	ENSG00000197217	1.771	0.038278	ENTPD4	0.674434
degree_global	Adult_brain.genes.annot	ENSG00000265690	1.7708	0.038298	AC074143.1	0.674434
degree_global	Adult_brain.genes.annot	ENSG00000184502	1.7708	0.0383	GAST	0.674434
degree_global	Adult_brain.genes.annot	ENSG00000233725	1.7708	0.038301	NRAD1	0.674434
clustering_global	Fetal_brain.genes.annot	ENSG00000167117	1.8299	0.03363	ANKRD40CL	0.674435
clustering_global	Fetal_brain.genes.annot	ENSG00000234906	1.8298	0.033637	APOC2	0.674435
efficiency_r	Midbrain_DA.genes.annot	ENSG00000227854	1.7974	0.036137	AL590135.1	0.674437
efficiency_r	Midbrain_DA.genes.annot	ENSG00000213918	1.7973	0.036147	DNASE1	0.674437
efficiency_r	Midbrain_DA.genes.annot	ENSG00000271093	1.7972	0.036155	IGLCOR22-2	0.674437
efficiency_r	Midbrain_DA.genes.annot	ENSG00000113845	1.7971	0.036163	TIMMDC1	0.674437
efficiency_r	ENSG.genes.annot	ENSG00000142611	1.8769	0.030263	PRDM16	0.674449
efficiency_r	Cortical_Neuron.genes.annot	ENSG00000261427	1.8888	0.029462	AC099518.3	0.674459
efficiency_r	Cortical_Neuron.genes.annot	ENSG00000236358	1.8887	0.029463	AL355472.2	0.674459
efficiency_r	Cortical_Neuron.genes.annot	ENSG00000121741	1.8884	0.029488	ZMYM2	0.674459
efficiency_r	Cortical_Neuron.genes.annot	ENSG00000241359	1.8881	0.029507	SYNPR-AS1	0.674459
efficiency_r	Cortical_Neuron.genes.annot	ENSG00000259664	1.8879	0.029521	LINC02254	0.674459
efficiency_r	Cortical_Neuron.genes.annot	ENSG00000281731	1.8878	0.029523	METTL14-DT	0.674459
efficiency_r	Cortical_Neuron.genes.annot	ENSG00000203797	1.8877	0.029531	DDO	0.674459
efficiency_r	Cortical_Neuron.genes.annot	ENSG00000237514	1.8876	0.02954	PTP4A1P7	0.674459
efficiency_r	Cortical_Neuron.genes.annot	ENSG00000267395	1.8875	0.029546	DM1-AS	0.674459
contralateral_degree_global	Fetal_brain.genes.annot	ENSG00000226091	1.7753	0.037924	LINC00937	0.674461
contralateral_degree_global	Fetal_brain.genes.annot	ENSG00000283440	1.7749	0.037956	LINC01260	0.674461
contralateral_degree_global	Fetal_brain.genes.annot	ENSG00000185710	1.7748	0.037968	SMG1P4	0.674461
contralateral_degree_global	Fetal_brain.genes.annot	ENSG00000152348	1.7748	0.037968	ATG10	0.674461
contralateral_degree_global	Fetal_brain.genes.annot	ENSG00000183495	1.7746	0.03798	EP400	0.674461
contralateral_degree_global	Fetal_brain.genes.annot	ENSG00000284461	1.7745	0.037988	AC027644.4	0.674461
contralateral_degree_global	Fetal_brain.genes.annot	ENSG00000252438	1.7742	0.038013	SNORD45	0.674461
contralateral_degree_global	Fetal_brain.genes.annot	ENSG00000197054	1.7742	0.038018	ZNF763	0.674461
contralateral_degree_global	Fetal_brain.genes.annot	ENSG00000244671	1.7741	0.03802	RN7SL280P	0.674461
contralateral_degree_global	Fetal_brain.genes.annot	ENSG00000231163	1.7739	0.038044	CSMD2-AS1	0.674461
contralateral_degree_global	Fetal_brain.genes.annot	ENSG00000132950	1.7738	0.038045	ZMYM5	0.674461
contralateral_degree_global	Fetal_brain.genes.annot	ENSG00000229434	1.7734	0.038082	AC017048.1	0.674461
contralateral_degree_global	Fetal_brain.genes.annot	ENSG00000218454	1.7733	0.038092	HNRNPA1P19	0.674461
contralateral_degree_global	Fetal_brain.genes.annot	ENSG00000154710	1.7732	0.038095	RABGEF1	0.674461
contralateral_degree_global	Fetal_brain.genes.annot	ENSG00000215067	1.7732	0.038099	ALOX12-AS1	0.674461
contralateral_degree_global	Fetal_brain.genes.annot	ENSG00000189377	1.7731	0.03811	CXCL17	0.674461
contralateral_degree_global	Fetal_brain.genes.annot	ENSG00000105141	1.7729	0.038122	CASP14	0.674461
contralateral_degree_global	Fetal_brain.genes.annot	ENSG00000155189	1.7727	0.038136	AGPAT5	0.674461
contralateral_degree_global	Fetal_brain.genes.annot	ENSG00000140839	1.7724	0.038163	CLEC18B	0.674461
contralateral_degree_global	Fetal_brain.genes.annot	ENSG00000266276	1.7723	0.03817	MIR4743	0.674461
contralateral_degree_global	Fetal_brain.genes.annot	ENSG00000204463	1.7723	0.038174	BAG6	0.674461
contralateral_degree_global	Fetal_brain.genes.annot	ENSG00000175065	1.772	0.038199	DSG4	0.674461
contralateral_degree_global	Fetal_brain.genes.annot	ENSG00000266987	1.7719	0.038209	AC104984.6	0.674461
contralateral_degree_global	Fetal_brain.genes.annot	ENSG00000229578	1.7719	0.038209	LINC00358	0.674461
efficiency_global	Fetal_brain.genes.annot	ENSG00000236863	1.842	0.03274	RPL23AP23	0.67447
small_worldness_r	Fetal_brain.genes.annot	ENSG00000268423	2.0179	0.021801	AC093503.1	0.67447
ipsilateral_degree_l	Cortical_Neuron.genes.annot	ENSG00000226272	1.7569	0.039465	ARHGAP26-AS1	0.674479
ipsilateral_degree_l	Cortical_Neuron.genes.annot	ENSG00000163116	1.7569	0.039468	STPG2	0.674479
ipsilateral_degree_l	Cortical_Neuron.genes.annot	ENSG00000136689	1.7568	0.039477	IL1RN	0.674479
contralateral_degree_global	Fetal_brain.genes.annot	ENSG00000213778	1.7716	0.03823	HNRNPA1P32	0.674484
contralateral_degree_global	Fetal_brain.genes.annot	ENSG00000226874	1.7715	0.038236	AC005154.1	0.674484
small_worldness_global	Cortical_Neuron.genes.annot	ENSG00000176540	1.9308	0.026754	OR4C5	0.674488
efficiency_l	Cortical_Neuron.genes.annot	ENSG00000254674	1.8064	0.035431	OR4A42P	0.674488
efficiency_l	Cortical_Neuron.genes.annot	ENSG00000116663	1.8064	0.035432	FBXO6	0.674488
efficiency_l	Cortical_Neuron.genes.annot	ENSG00000131127	1.8061	0.035449	ZNF141	0.674488
efficiency_l	Cortical_Neuron.genes.annot	ENSG00000254440	1.806	0.035461	PBOV1	0.674488
efficiency_l	Cortical_Neuron.genes.annot	ENSG00000201339	1.8059	0.035467	Y_RNA	0.674488
ipsilateral_degree_global	Midbrain_DA.genes.annot	ENSG00000277144	1.7226	0.042484	AC092757.3	0.674488
ipsilateral_degree_global	Midbrain_DA.genes.annot	ENSG00000138600	1.7224	0.042496	SPPL2A	0.674488
clustering_global	Cortical_Neuron.genes.annot	ENSG00000250461	1.7886	0.036843	AC122718.1	0.674491
clustering_global	Cortical_Neuron.genes.annot	ENSG00000238831	1.7885	0.036851	RNU7-189P	0.674491
clustering_global	Cortical_Neuron.genes.annot	ENSG00000214686	1.7883	0.036864	IQCF6	0.674495
degree_global	Midbrain_DA.genes.annot	ENSG00000241544	1.7221	0.042522	LINC02029	0.674495
clustering_l	Cortical_Neuron.genes.annot	ENSG00000152465	1.7872	0.036952	NMT2	0.6745
clustering_l	Cortical_Neuron.genes.annot	ENSG00000163431	1.7872	0.036954	LMOD1	0.6745
efficiency_global	Cortical_Neuron.genes.annot	ENSG00000226358	1.8357	0.0332	KRT8P38	0.674507
ipsilateral_degree_global	Midbrain_DA.genes.annot	ENSG00000166211	1.7223	0.04251	SPIC	0.674507
clustering_r	Fetal_brain.genes.annot	ENSG00000130876	1.9262	0.027041	SLC7A10	0.67451
efficiency_l	Adult_brain.genes.annot	ENSG00000229567	1.7859	0.03706	AL139421.1	0.674515
path_length_l	Midbrain_DA.genes.annot	ENSG00000138741	1.7514	0.03994	TRPC3	0.674517
ipsilateral_degree_r	ENSG.genes.annot	ENSG00000134817	1.9549	0.025297	APLNR	0.674517
ipsilateral_degree_r	ENSG.genes.annot	ENSG00000007062	1.9547	0.02531	PROM1	0.674517
ipsilateral_degree_global	Midbrain_DA.genes.annot	ENSG00000008256	1.7221	0.042524	CYTH3	0.674519
ipsilateral_degree_global	Midbrain_DA.genes.annot	ENSG00000277425	1.7216	0.042567	AL121890.4	0.674519
ipsilateral_degree_global	Midbrain_DA.genes.annot	ENSG00000037042	1.7215	0.042583	TUBG2	0.674519
ipsilateral_degree_global	Midbrain_DA.genes.annot	ENSG00000082146	1.7214	0.042586	STRADB	0.674519
ipsilateral_degree_global	Midbrain_DA.genes.annot	ENSG00000227157	1.7214	0.042586	AC068535.1	0.674519
ipsilateral_degree_global	Midbrain_DA.genes.annot	ENSG00000260738	1.7213	0.0426	LINC00554	0.674519
ipsilateral_degree_global	Midbrain_DA.genes.annot	ENSG00000178904	1.7211	0.042612	DPY19L3	0.674519
ipsilateral_degree_global	Midbrain_DA.genes.annot	ENSG00000177666	1.7207	0.04265	PNPLA2	0.674519
ipsilateral_degree_global	Midbrain_DA.genes.annot	ENSG00000213891	1.7206	0.042658	RPL3P6	0.674519
ipsilateral_degree_global	Midbrain_DA.genes.annot	ENSG00000236638	1.7206	0.042663	AC006455.7	0.674519
ipsilateral_degree_global	Midbrain_DA.genes.annot	ENSG00000223476	1.7205	0.042675	VN1R42P	0.674519
ipsilateral_degree_global	Midbrain_DA.genes.annot	ENSG00000227682	1.7204	0.042676	ATP5F1AP2	0.674519
ipsilateral_degree_global	Midbrain_DA.genes.annot	ENSG00000118922	1.7204	0.042677	KLF12	0.674519
degree_global	Fetal_brain.genes.annot	ENSG00000181585	1.7802	0.037519	TMIE	0.67452
ipsilateral_degree_r	Fetal_brain.genes.annot	ENSG00000015133	1.914	0.027812	CCDC88C	0.674524
degree_global	Adult_brain.genes.annot	ENSG00000223539	1.7705	0.038319	AC011431.1	0.674525
clustering_global	Midbrain_DA.genes.annot	ENSG00000258754	1.7257	0.042201	LINC01579	0.674538
clustering_global	Midbrain_DA.genes.annot	ENSG00000268388	1.7257	0.042204	FENDRR	0.674538
clustering_global	Midbrain_DA.genes.annot	ENSG00000178904	1.7256	0.042205	DPY19L3	0.674538
efficiency_l	Adult_brain.genes.annot	ENSG00000233031	1.7857	0.037075	AC125238.1	0.674539
efficiency_l	Adult_brain.genes.annot	ENSG00000229891	1.7855	0.037087	LINC01315	0.674539
path_length_l	ENSG.genes.annot	ENSG00000136048	1.7718	0.038213	DRAM1	0.674539
path_length_l	ENSG.genes.annot	ENSG00000075388	1.7714	0.03825	FGF4	0.674539
degree_global	Fetal_brain.genes.annot	ENSG00000241923	1.7801	0.037533	RPL14P3	0.674541
contralateral_degree_global	Adult_brain.genes.annot	ENSG00000256469	1.7606	0.039155	AP002383.2	0.674546
contralateral_degree_global	Adult_brain.genes.annot	ENSG00000201302	1.7603	0.039182	SNORA65	0.674546
contralateral_degree_global	Adult_brain.genes.annot	ENSG00000100934	1.7602	0.039188	SEC23A	0.674546
contralateral_degree_global	Adult_brain.genes.annot	ENSG00000137218	1.7599	0.039216	FRS3	0.674546
contralateral_degree_global	Adult_brain.genes.annot	ENSG00000266984	1.7596	0.039234	POLR3GP2	0.674546
contralateral_degree_global	Adult_brain.genes.annot	ENSG00000221093	1.7596	0.039238	SNORA3	0.674546
contralateral_degree_global	Adult_brain.genes.annot	ENSG00000226523	1.7589	0.0393	AC074375.1	0.674546
contralateral_degree_global	Adult_brain.genes.annot	ENSG00000173261	1.7588	0.039302	PLAC8L1	0.674546
contralateral_degree_global	Adult_brain.genes.annot	ENSG00000253822	1.7585	0.039327	IGLV3-24	0.674546
contralateral_degree_global	Adult_brain.genes.annot	ENSG00000280204	1.7585	0.039332	OR1S1	0.674546
contralateral_degree_global	Adult_brain.genes.annot	ENSG00000049860	1.7583	0.039351	HEXB	0.674546
contralateral_degree_global	Adult_brain.genes.annot	ENSG00000211590	1.7582	0.039356	MIR802	0.674546
contralateral_degree_global	Adult_brain.genes.annot	ENSG00000221104	1.7578	0.039392	AC092865.1	0.674546
contralateral_degree_global	Adult_brain.genes.annot	ENSG00000070366	1.7576	0.039408	SMG6	0.674546
contralateral_degree_global	Adult_brain.genes.annot	ENSG00000149646	1.7576	0.039408	CNBD2	0.674546
contralateral_degree_global	Adult_brain.genes.annot	ENSG00000082497	1.7576	0.03941	SERTAD4	0.674546
contralateral_degree_global	Adult_brain.genes.annot	ENSG00000166118	1.7574	0.039428	SPATA19	0.674546
contralateral_degree_global	Adult_brain.genes.annot	ENSG00000100027	1.7573	0.039436	YPEL1	0.674546
contralateral_degree_global	Adult_brain.genes.annot	ENSG00000213384	1.7572	0.03944	EIF4E2P1	0.674546
contralateral_degree_global	Adult_brain.genes.annot	ENSG00000260657	1.7572	0.039444	AC107871.2	0.674546
contralateral_degree_global	Adult_brain.genes.annot	ENSG00000259359	1.7572	0.039444	AC012409.1	0.674546
contralateral_degree_global	Adult_brain.genes.annot	ENSG00000140463	1.7572	0.039445	BBS4	0.674546
contralateral_degree_global	Adult_brain.genes.annot	ENSG00000253154	1.757	0.039461	AC100801.1	0.674546
contralateral_degree_global	Adult_brain.genes.annot	ENSG00000207983	1.7569	0.039466	MIR613	0.674546
contralateral_degree_global	Adult_brain.genes.annot	ENSG00000178028	1.7568	0.039473	DMAP1	0.674546
contralateral_degree_global	Adult_brain.genes.annot	ENSG00000147443	1.7568	0.039476	DOK2	0.674546
clustering_r	Midbrain_DA.genes.annot	ENSG00000224689	1.8442	0.032575	ZNF812P	0.674547
clustering_r	Midbrain_DA.genes.annot	ENSG00000283307	1.8437	0.032613	OR5AK4P	0.674548
clustering_r	Midbrain_DA.genes.annot	ENSG00000147536	1.8437	0.032613	GINS4	0.674548
clustering_r	Midbrain_DA.genes.annot	ENSG00000171505	1.8434	0.032632	OR1N1	0.674548
clustering_r	Midbrain_DA.genes.annot	ENSG00000197958	1.8434	0.032632	RPL12	0.674548
clustering_r	Midbrain_DA.genes.annot	ENSG00000123200	1.8433	0.032639	ZC3H13	0.674548
small_worldness_global	Midbrain_DA.genes.annot	ENSG00000187535	1.8457	0.032468	IFT140	0.67455
small_worldness_global	Midbrain_DA.genes.annot	ENSG00000233154	1.8454	0.032488	LINC01762	0.67455
small_worldness_global	Midbrain_DA.genes.annot	ENSG00000105647	1.8452	0.032505	PIK3R2	0.67455
small_worldness_global	Midbrain_DA.genes.annot	ENSG00000177426	1.8451	0.03251	TGIF1	0.67455
small_worldness_global	Midbrain_DA.genes.annot	ENSG00000172148	1.845	0.032522	OR7A2P	0.67455
small_worldness_global	Midbrain_DA.genes.annot	ENSG00000213234	1.8449	0.032524	ST13P10	0.67455
efficiency_global	Cortical_Neuron.genes.annot	ENSG00000204710	1.8351	0.033244	SPDYC	0.67455
efficiency_global	Cortical_Neuron.genes.annot	ENSG00000255246	1.8349	0.033258	AP000793.1	0.67455
efficiency_global	Cortical_Neuron.genes.annot	ENSG00000261207	1.8349	0.033259	AL031717.1	0.67455
efficiency_global	Cortical_Neuron.genes.annot	ENSG00000266916	1.8349	0.033263	ZNF793-AS1	0.67455
efficiency_global	Cortical_Neuron.genes.annot	ENSG00000198445	1.8347	0.033279	CCT8L2	0.67455
efficiency_global	Cortical_Neuron.genes.annot	ENSG00000251916	1.8346	0.033279	RNU1-61P	0.67455
clustering_r	Midbrain_DA.genes.annot	ENSG00000282121	1.8432	0.032652	AL592430.3	0.674552
path_length_l	Midbrain_DA.genes.annot	ENSG00000183586	1.7512	0.039955	HMGN3P1	0.674554
ipsilateral_degree_r	Fetal_brain.genes.annot	ENSG00000231556	1.9136	0.027838	RSL24D1P3	0.67456
ipsilateral_degree_r	Fetal_brain.genes.annot	ENSG00000207045	1.9135	0.02784	RNU6-532P	0.67456
ipsilateral_degree_r	Fetal_brain.genes.annot	ENSG00000137868	1.9133	0.027852	STRA6	0.67456
ipsilateral_degree_global	Midbrain_DA.genes.annot	ENSG00000252387	1.7203	0.042693	snoU13	0.67457
clustering_l	ENSG.genes.annot	ENSG00000068781	1.6967	0.044873	STON1-GTF2A1L	0.674571
clustering_r	Midbrain_DA.genes.annot	ENSG00000096696	1.843	0.032666	DSP	0.674577
efficiency_r	Midbrain_DA.genes.annot	ENSG00000140254	1.7968	0.036184	DUOXA1	0.674591
efficiency_l	Fetal_brain.genes.annot	ENSG00000086544	1.8512	0.032068	ITPKC	0.674598
efficiency_l	Fetal_brain.genes.annot	ENSG00000164587	1.8509	0.032093	RPS14	0.674598
efficiency_l	Fetal_brain.genes.annot	ENSG00000106665	1.8507	0.032104	CLIP2	0.674598
efficiency_l	Fetal_brain.genes.annot	ENSG00000222107	1.8506	0.032113	RN7SKP117	0.674598
efficiency_l	Fetal_brain.genes.annot	ENSG00000198099	1.8506	0.032117	ADH4	0.674598
efficiency_global	Midbrain_DA.genes.annot	ENSG00000274191	1.7635	0.038909	AC026333.4	0.674602
path_length_global	Midbrain_DA.genes.annot	ENSG00000268717	1.7526	0.039834	BNIP3P33	0.674604
path_length_global	Midbrain_DA.genes.annot	ENSG00000137802	1.7525	0.039846	MAPKBP1	0.674604
path_length_global	Midbrain_DA.genes.annot	ENSG00000202107	1.7524	0.039852	SNORD103B	0.674604
path_length_global	Midbrain_DA.genes.annot	ENSG00000224903	1.7522	0.039866	AC005534.1	0.674604
path_length_global	Midbrain_DA.genes.annot	ENSG00000248881	1.7522	0.039872	AC010245.1	0.674604
path_length_global	Midbrain_DA.genes.annot	ENSG00000259535	1.752	0.03989	RPL21P12	0.674604
path_length_global	Midbrain_DA.genes.annot	ENSG00000180708	1.7519	0.039894	OR10K2	0.674604
ipsilateral_degree_global	ENSG.genes.annot	ENSG00000117122	1.7494	0.040108	MFAP2	0.674609
clustering_l	Midbrain_DA.genes.annot	ENSG00000263829	1.8252	0.033985	SINHCAFP1	0.674609
contralateral_degree_global	Adult_brain.genes.annot	ENSG00000252193	1.7562	0.039524	SCARNA15	0.674611
contralateral_degree_global	Adult_brain.genes.annot	ENSG00000166589	1.7562	0.039526	CDH16	0.674611
contralateral_degree_global	Adult_brain.genes.annot	ENSG00000263443	1.7562	0.039527	AC100872.2	0.674611
contralateral_degree_global	Adult_brain.genes.annot	ENSG00000153485	1.7561	0.039539	TMEM251	0.674611
contralateral_degree_global	Adult_brain.genes.annot	ENSG00000213234	1.756	0.039544	ST13P10	0.674611
efficiency_r	Fetal_brain.genes.annot	ENSG00000152672	1.8981	0.028843	CLEC4F	0.674613
efficiency_global	ENSG.genes.annot	ENSG00000185033	1.797	0.036167	SEMA4B	0.674614
efficiency_global	ENSG.genes.annot	ENSG00000092445	1.7964	0.036219	TYRO3	0.674614
efficiency_global	ENSG.genes.annot	ENSG00000119986	1.7961	0.03624	AVPI1	0.674614
efficiency_global	ENSG.genes.annot	ENSG00000183426	1.7954	0.036292	NPIPA1	0.674614
efficiency_global	ENSG.genes.annot	ENSG00000133321	1.7949	0.036333	PLAAT4	0.674614
efficiency_global	ENSG.genes.annot	ENSG00000196542	1.7948	0.036341	SPTSSB	0.674614
efficiency_global	ENSG.genes.annot	ENSG00000138028	1.7946	0.036356	CGREF1	0.674614
efficiency_global	ENSG.genes.annot	ENSG00000121577	1.7942	0.036387	POPDC2	0.674614
efficiency_global	ENSG.genes.annot	ENSG00000169230	1.794	0.036406	PRELID1	0.674614
efficiency_global	ENSG.genes.annot	ENSG00000234224	1.7936	0.036435	TMEM229A	0.674614
efficiency_global	ENSG.genes.annot	ENSG00000169288	1.7936	0.036438	MRPL1	0.674614
efficiency_global	ENSG.genes.annot	ENSG00000135437	1.7928	0.036504	RDH5	0.67462
efficiency_global	ENSG.genes.annot	ENSG00000164815	1.7927	0.036514	ORC5	0.67462
small_worldness_l	Cortical_Neuron.genes.annot	ENSG00000248943	1.917	0.027618	AC140125.1	0.674623
path_length_l	Midbrain_DA.genes.annot	ENSG00000206530	1.751	0.039975	CFAP44	0.674627
path_length_l	Midbrain_DA.genes.annot	ENSG00000165698	1.7508	0.039991	SPACA9	0.674627
path_length_l	Midbrain_DA.genes.annot	ENSG00000056291	1.7504	0.040023	NPFFR2	0.674627
path_length_l	Midbrain_DA.genes.annot	ENSG00000257119	1.7502	0.040041	EEF1B2P4	0.674627
path_length_l	Midbrain_DA.genes.annot	ENSG00000239739	1.7499	0.040066	AC026316.2	0.674627
path_length_l	Midbrain_DA.genes.annot	ENSG00000231324	1.7499	0.040068	AP000696.1	0.674627
path_length_l	Midbrain_DA.genes.annot	ENSG00000175334	1.7499	0.040069	BANF1	0.674627
path_length_l	Midbrain_DA.genes.annot	ENSG00000230171	1.7497	0.040083	RPL22P18	0.674627
path_length_l	Midbrain_DA.genes.annot	ENSG00000158865	1.7497	0.040086	SLC5A11	0.674627
path_length_l	Midbrain_DA.genes.annot	ENSG00000066735	1.7496	0.040097	KIF26A	0.674627
path_length_l	Midbrain_DA.genes.annot	ENSG00000152990	1.7495	0.0401	ADGRA3	0.674627
efficiency_global	Midbrain_DA.genes.annot	ENSG00000196131	1.7633	0.038925	VN1R2	0.67463
efficiency_global	Midbrain_DA.genes.annot	ENSG00000135517	1.7631	0.038945	MIP	0.67463
efficiency_global	Midbrain_DA.genes.annot	ENSG00000207196	1.763	0.038949	Y_RNA	0.67463
efficiency_global	Cortical_Neuron.genes.annot	ENSG00000253665	1.8344	0.033296	AC022733.1	0.674635
efficiency_global	Adult_brain.genes.annot	ENSG00000170581	1.832	0.033475	STAT2	0.674651
efficiency_global	Adult_brain.genes.annot	ENSG00000263943	1.8319	0.033484	RN7SL680P	0.674651
path_length_r	ENSG.genes.annot	ENSG00000125967	1.7672	0.038596	NECAB3	0.674653
path_length_r	ENSG.genes.annot	ENSG00000108813	1.7672	0.038597	DLX4	0.674653
degree_global	Cortical_Neuron.genes.annot	ENSG00000165572	1.7669	0.038619	KBTBD6	0.67466
degree_global	Cortical_Neuron.genes.annot	ENSG00000147647	1.7666	0.038644	DPYS	0.67466
degree_global	Cortical_Neuron.genes.annot	ENSG00000243989	1.7665	0.038652	ACY1	0.67466
degree_global	Cortical_Neuron.genes.annot	ENSG00000260146	1.7665	0.03866	AC132186.1	0.67466
degree_global	Cortical_Neuron.genes.annot	ENSG00000244558	1.7663	0.038672	KCNK15-AS1	0.67466
degree_global	Cortical_Neuron.genes.annot	ENSG00000232710	1.7661	0.038687	AC254562.2	0.67466
degree_global	Cortical_Neuron.genes.annot	ENSG00000238723	1.7661	0.038693	Y_RNA	0.67466
small_worldness_global	Cortical_Neuron.genes.annot	ENSG00000238943	1.9303	0.026783	Y_RNA	0.674674
small_worldness_global	Cortical_Neuron.genes.annot	ENSG00000143324	1.9303	0.026787	XPR1	0.674674
clustering_r	ENSG.genes.annot	ENSG00000120088	1.9295	0.026832	CRHR1	0.674679
clustering_r	ENSG.genes.annot	ENSG00000158428	1.9283	0.02691	CATIP	0.674679
clustering_r	ENSG.genes.annot	ENSG00000175197	1.9274	0.026965	DDIT3	0.674679
clustering_r	ENSG.genes.annot	ENSG00000168491	1.9268	0.027005	CCDC110	0.674679
clustering_r	ENSG.genes.annot	ENSG00000082497	1.926	0.027055	SERTAD4	0.674679
clustering_r	ENSG.genes.annot	ENSG00000083168	1.9249	0.027121	KAT6A	0.674679
clustering_r	ENSG.genes.annot	ENSG00000119042	1.9247	0.027135	SATB2	0.674679
clustering_r	ENSG.genes.annot	ENSG00000183020	1.9245	0.027145	AP2A2	0.674679
clustering_r	ENSG.genes.annot	ENSG00000119616	1.9238	0.027187	FCF1	0.674679
clustering_r	ENSG.genes.annot	ENSG00000099337	1.9237	0.027199	KCNK6	0.674679
clustering_r	ENSG.genes.annot	ENSG00000108702	1.9234	0.027216	CCL1	0.674679
clustering_r	ENSG.genes.annot	ENSG00000185361	1.9229	0.027246	TNFAIP8L1	0.674679
efficiency_global	Adult_brain.genes.annot	ENSG00000120306	1.8317	0.033502	CYSTM1	0.67468
efficiency_global	Adult_brain.genes.annot	ENSG00000243989	1.8315	0.033514	ACY1	0.67468
efficiency_global	Adult_brain.genes.annot	ENSG00000197901	1.8314	0.033524	SLC22A6	0.67468
small_worldness_global	Adult_brain.genes.annot	ENSG00000249495	1.8834	0.029825	AC117525.1	0.674685
ipsilateral_degree_r	Midbrain_DA.genes.annot	ENSG00000169116	1.8598	0.031456	PARM1	0.674686
path_length_global	Cortical_Neuron.genes.annot	ENSG00000182473	1.8253	0.033978	EXOC7	0.67469
clustering_global	Adult_brain.genes.annot	ENSG00000206786	1.7916	0.0366	RNU6-701P	0.674695
clustering_global	Adult_brain.genes.annot	ENSG00000108797	1.7915	0.036605	CNTNAP1	0.674695
clustering_global	Adult_brain.genes.annot	ENSG00000274886	1.7913	0.036622	SEPTIN14P17	0.674695
clustering_global	Adult_brain.genes.annot	ENSG00000115963	1.7911	0.036635	RND3	0.674695
clustering_global	Adult_brain.genes.annot	ENSG00000259096	1.7911	0.036637	SHLD2P2	0.674695
clustering_global	Adult_brain.genes.annot	ENSG00000254567	1.791	0.036646	UBTFL9	0.674695
path_length_r	ENSG.genes.annot	ENSG00000130669	1.7659	0.038708	PAK4	0.674699
path_length_r	ENSG.genes.annot	ENSG00000150261	1.7657	0.038726	OR8K1	0.674699
path_length_r	ENSG.genes.annot	ENSG00000244025	1.7656	0.038731	KRTAP19-3	0.674699
path_length_r	ENSG.genes.annot	ENSG00000160194	1.7654	0.038751	NDUFV3	0.674699
small_worldness_global	Fetal_brain.genes.annot	ENSG00000167644	1.9535	0.025378	C19orf33	0.674701
small_worldness_global	Fetal_brain.genes.annot	ENSG00000183535	1.9535	0.025379	COL18A1-AS1	0.674701
small_worldness_l	ENSG.genes.annot	ENSG00000183741	1.8006	0.035882	CBX6	0.674703
small_worldness_l	ENSG.genes.annot	ENSG00000167085	1.8002	0.035913	PHB	0.674703
small_worldness_global	Fetal_brain.genes.annot	ENSG00000273402	1.9533	0.025392	AC004908.3	0.674705
ipsilateral_degree_global	Cortical_Neuron.genes.annot	ENSG00000251637	1.7859	0.037055	LINC02754	0.674706
small_worldness_l	Cortical_Neuron.genes.annot	ENSG00000276417	1.9165	0.027649	AC092111.2	0.674709
small_worldness_l	Cortical_Neuron.genes.annot	ENSG00000263946	1.9165	0.027652	AC015818.3	0.674709
small_worldness_l	Cortical_Neuron.genes.annot	ENSG00000213621	1.9163	0.02766	RPSAP54	0.674709
small_worldness_global	Cortical_Neuron.genes.annot	ENSG00000270299	1.93	0.026803	AL121758.1	0.674717
small_worldness_global	Cortical_Neuron.genes.annot	ENSG00000203667	1.9297	0.026824	COX20	0.674717
small_worldness_global	Cortical_Neuron.genes.annot	ENSG00000221385	1.9295	0.026837	AL354984.2	0.674717
small_worldness_global	Cortical_Neuron.genes.annot	ENSG00000266599	1.9294	0.02684	AC079336.4	0.674717
ipsilateral_degree_r	Midbrain_DA.genes.annot	ENSG00000226758	1.859	0.031516	DISC1-IT1	0.674718
ipsilateral_degree_r	Midbrain_DA.genes.annot	ENSG00000252269	1.8589	0.031519	RNU4ATAC12P	0.674718
ipsilateral_degree_r	Midbrain_DA.genes.annot	ENSG00000230114	1.8586	0.03154	AGBL4-AS1	0.674718
ipsilateral_degree_r	Midbrain_DA.genes.annot	ENSG00000222872	1.8586	0.031544	RNU4-78P	0.674718
ipsilateral_degree_r	Midbrain_DA.genes.annot	ENSG00000160908	1.8586	0.031544	ZNF394	0.674718
ipsilateral_degree_r	Midbrain_DA.genes.annot	ENSG00000202107	1.8582	0.031571	SNORD103B	0.674718
ipsilateral_degree_r	Midbrain_DA.genes.annot	ENSG00000213930	1.8581	0.031575	GALT	0.674718
ipsilateral_degree_r	Midbrain_DA.genes.annot	ENSG00000201715	1.8579	0.031589	RN7SKP133	0.674718
ipsilateral_degree_r	Midbrain_DA.genes.annot	ENSG00000186940	1.8578	0.031602	CHCHD2P9	0.674718
ipsilateral_degree_r	Midbrain_DA.genes.annot	ENSG00000136271	1.8578	0.031602	DDX56	0.674718
ipsilateral_degree_r	Midbrain_DA.genes.annot	ENSG00000186234	1.8576	0.03161	FAM86MP	0.674718
ipsilateral_degree_r	Midbrain_DA.genes.annot	ENSG00000255152	1.8576	0.031611	MSH5-SAPCD1	0.674718
ipsilateral_degree_global	Adult_brain.genes.annot	ENSG00000140931	1.7579	0.039379	CMTM3	0.674719
ipsilateral_degree_global	Adult_brain.genes.annot	ENSG00000145817	1.7578	0.039393	YIPF5	0.674719
ipsilateral_degree_global	Adult_brain.genes.annot	ENSG00000075413	1.7576	0.039407	MARK3	0.674719
ipsilateral_degree_global	Adult_brain.genes.annot	ENSG00000239839	1.7576	0.039409	DEFA3	0.674719
path_length_global	Midbrain_DA.genes.annot	ENSG00000257114	1.7517	0.039914	LINC02450	0.674726
ipsilateral_degree_global	Adult_brain.genes.annot	ENSG00000240707	1.7572	0.039439	LINC01168	0.674727
ipsilateral_degree_global	Adult_brain.genes.annot	ENSG00000266128	1.757	0.039457	RN7SL366P	0.674727
ipsilateral_degree_global	Adult_brain.genes.annot	ENSG00000263321	1.757	0.039461	AC024361.3	0.674727
ipsilateral_degree_global	Adult_brain.genes.annot	ENSG00000266916	1.7567	0.039481	ZNF793-AS1	0.674727
ipsilateral_degree_global	Adult_brain.genes.annot	ENSG00000128918	1.7566	0.039492	ALDH1A2	0.674727
ipsilateral_degree_global	Adult_brain.genes.annot	ENSG00000273104	1.7561	0.039535	AP000322.2	0.674727
ipsilateral_degree_global	Adult_brain.genes.annot	ENSG00000221781	1.7558	0.039563	AL359815.1	0.674727
ipsilateral_degree_global	Adult_brain.genes.annot	ENSG00000135966	1.7558	0.039564	TGFBRAP1	0.674727
ipsilateral_degree_global	Adult_brain.genes.annot	ENSG00000230415	1.7557	0.039567	LINC01786	0.674727
ipsilateral_degree_global	Adult_brain.genes.annot	ENSG00000241203	1.7556	0.039577	HMGN2P26	0.674727
ipsilateral_degree_global	Adult_brain.genes.annot	ENSG00000229899	1.7556	0.039577	AC084290.1	0.674727
ipsilateral_degree_global	Adult_brain.genes.annot	ENSG00000101333	1.7555	0.039591	PLCB4	0.674727
ipsilateral_degree_global	Adult_brain.genes.annot	ENSG00000283597	1.7552	0.03961	FAM169B	0.674727
ipsilateral_degree_global	Adult_brain.genes.annot	ENSG00000230556	1.7552	0.039611	AC073264.2	0.674727
ipsilateral_degree_global	Adult_brain.genes.annot	ENSG00000255214	1.7552	0.039612	AP006587.3	0.674727
ipsilateral_degree_global	Adult_brain.genes.annot	ENSG00000263063	1.755	0.039629	AC024361.2	0.674727
ipsilateral_degree_global	Adult_brain.genes.annot	ENSG00000176923	1.7549	0.039639	OR7A15P	0.674727
ipsilateral_degree_global	Adult_brain.genes.annot	ENSG00000163328	1.7547	0.039653	GPR155	0.674727
ipsilateral_degree_global	Adult_brain.genes.annot	ENSG00000227706	1.7545	0.03967	AL713998.1	0.674727
ipsilateral_degree_global	Adult_brain.genes.annot	ENSG00000272967	1.7545	0.03967	AC073352.2	0.674727
ipsilateral_degree_global	Adult_brain.genes.annot	ENSG00000254380	1.7543	0.039687	AC084734.1	0.674727
ipsilateral_degree_global	Adult_brain.genes.annot	ENSG00000233425	1.7539	0.039721	KRT18P67	0.674727
ipsilateral_degree_global	Adult_brain.genes.annot	ENSG00000271543	1.7539	0.039725	AC021443.3	0.674727
ipsilateral_degree_global	Adult_brain.genes.annot	ENSG00000075223	1.7538	0.039735	SEMA3C	0.674727
ipsilateral_degree_global	Adult_brain.genes.annot	ENSG00000274425	1.7535	0.039761	AC114271.1	0.674727
ipsilateral_degree_global	Adult_brain.genes.annot	ENSG00000283839	1.7534	0.039764	AC096667.1	0.674727
ipsilateral_degree_global	Adult_brain.genes.annot	ENSG00000270243	1.7534	0.039765	AC022217.5	0.674727
ipsilateral_degree_global	Adult_brain.genes.annot	ENSG00000203971	1.7533	0.039778	AL354984.1	0.674727
ipsilateral_degree_global	Adult_brain.genes.annot	ENSG00000204511	1.7532	0.039782	MCCD1	0.674727
ipsilateral_degree_l	Midbrain_DA.genes.annot	ENSG00000111142	1.7712	0.038265	METAP2	0.674734
ipsilateral_degree_l	Midbrain_DA.genes.annot	ENSG00000211979	1.771	0.038277	IGHV7-81	0.674734
path_length_r	Cortical_Neuron.genes.annot	ENSG00000162614	1.8289	0.033704	NEXN	0.674744
path_length_r	Cortical_Neuron.genes.annot	ENSG00000278635	1.8286	0.033729	AC141557.2	0.674744
path_length_r	Cortical_Neuron.genes.annot	ENSG00000173327	1.8285	0.033735	MAP3K11	0.674744
path_length_r	Cortical_Neuron.genes.annot	ENSG00000196182	1.8284	0.033744	STK40	0.674744
path_length_r	Cortical_Neuron.genes.annot	ENSG00000243989	1.8283	0.03375	ACY1	0.674744
contralateral_degree_global	Adult_brain.genes.annot	ENSG00000283156	1.7556	0.039576	AC068620.3	0.674745
contralateral_degree_global	Adult_brain.genes.annot	ENSG00000233425	1.7554	0.039596	KRT18P67	0.674745
contralateral_degree_global	Adult_brain.genes.annot	ENSG00000267784	1.7551	0.039624	AC010680.1	0.674745
contralateral_degree_global	Adult_brain.genes.annot	ENSG00000275015	1.755	0.039626	AL353149.1	0.674745
contralateral_degree_global	Adult_brain.genes.annot	ENSG00000225931	1.755	0.039628	AL139246.2	0.674745
contralateral_degree_global	Adult_brain.genes.annot	ENSG00000267201	1.7546	0.039666	LINC01775	0.674745
contralateral_degree_global	Adult_brain.genes.annot	ENSG00000278926	1.7545	0.039675	AC092134.2	0.674745
contralateral_degree_global	Adult_brain.genes.annot	ENSG00000228171	1.7542	0.039696	AC121251.1	0.674745
contralateral_degree_global	Adult_brain.genes.annot	ENSG00000153071	1.7542	0.039696	DAB2	0.674745
contralateral_degree_global	Adult_brain.genes.annot	ENSG00000243678	1.7542	0.039698	NME2	0.674745
contralateral_degree_global	Adult_brain.genes.annot	ENSG00000114982	1.7541	0.039705	KANSL3	0.674745
contralateral_degree_global	Adult_brain.genes.annot	ENSG00000206448	1.7541	0.039706	PPIAP30	0.674745
ipsilateral_degree_global	Adult_brain.genes.annot	ENSG00000066735	1.7531	0.039796	KIF26A	0.674746
path_length_l	Cortical_Neuron.genes.annot	ENSG00000173366	1.8983	0.028828	AC097637.1	0.674747
efficiency_global	Midbrain_DA.genes.annot	ENSG00000249142	1.7628	0.038969	AC074134.1	0.674748
efficiency_global	Midbrain_DA.genes.annot	ENSG00000112658	1.7625	0.03899	SRF	0.674748
efficiency_global	Midbrain_DA.genes.annot	ENSG00000262609	1.7624	0.039005	BTF3P14	0.674748
efficiency_global	Midbrain_DA.genes.annot	ENSG00000065361	1.7623	0.039007	ERBB3	0.674748
efficiency_global	Midbrain_DA.genes.annot	ENSG00000176555	1.7622	0.03902	OR4S1	0.674752
clustering_r	Adult_brain.genes.annot	ENSG00000125871	1.8964	0.028956	MGME1	0.674766
clustering_r	Adult_brain.genes.annot	ENSG00000238251	1.8962	0.028967	AL133477.1	0.674766
clustering_r	Adult_brain.genes.annot	ENSG00000225358	1.896	0.028983	MIPEPP1	0.674766
clustering_r	Adult_brain.genes.annot	ENSG00000269387	1.8955	0.029014	AL365205.4	0.674766
clustering_r	Adult_brain.genes.annot	ENSG00000266287	1.8953	0.029028	MIR3683	0.674766
clustering_r	Adult_brain.genes.annot	ENSG00000255246	1.8952	0.029035	AP000793.1	0.674766
clustering_r	Adult_brain.genes.annot	ENSG00000119402	1.8951	0.02904	FBXW2	0.674766
clustering_r	Adult_brain.genes.annot	ENSG00000250272	1.895	0.029044	TRMT112P1	0.674766
clustering_r	Adult_brain.genes.annot	ENSG00000233625	1.895	0.029045	AL035045.1	0.674766
path_length_l	Cortical_Neuron.genes.annot	ENSG00000225544	1.8979	0.028855	AC245452.2	0.674769
path_length_l	Cortical_Neuron.genes.annot	ENSG00000203321	1.8974	0.028885	CARNMT1-AS1	0.674769
path_length_l	Cortical_Neuron.genes.annot	ENSG00000182334	1.8961	0.028975	OR5P3	0.674769
path_length_l	Cortical_Neuron.genes.annot	ENSG00000076554	1.8959	0.028984	TPD52	0.674769
path_length_l	Cortical_Neuron.genes.annot	ENSG00000204954	1.8959	0.028984	C12orf73	0.674769
path_length_l	Cortical_Neuron.genes.annot	ENSG00000155256	1.8958	0.028991	ZFYVE27	0.674769
path_length_l	Cortical_Neuron.genes.annot	ENSG00000259815	1.8957	0.028997	LINC02769	0.674769
path_length_l	Cortical_Neuron.genes.annot	ENSG00000177990	1.8955	0.029015	DPY19L2	0.674769
path_length_l	Cortical_Neuron.genes.annot	ENSG00000248669	1.8954	0.029022	AC116562.2	0.674769
path_length_l	Cortical_Neuron.genes.annot	ENSG00000177350	1.8954	0.029022	RPL13AP3	0.674769
path_length_l	Cortical_Neuron.genes.annot	ENSG00000186393	1.8946	0.029072	KRT26	0.674769
path_length_l	Cortical_Neuron.genes.annot	ENSG00000243538	1.8943	0.029096	RPS26P28	0.674769
path_length_l	Cortical_Neuron.genes.annot	ENSG00000249038	1.8942	0.029097	AARS1P1	0.674769
path_length_l	Cortical_Neuron.genes.annot	ENSG00000092330	1.8942	0.029099	TINF2	0.674769
path_length_l	Cortical_Neuron.genes.annot	ENSG00000256574	1.8941	0.029103	OR13A1	0.674769
path_length_l	Cortical_Neuron.genes.annot	ENSG00000240131	1.8941	0.029108	AL049829.1	0.674769
path_length_l	Cortical_Neuron.genes.annot	ENSG00000248958	1.8938	0.029124	ZSWIM5P3	0.674769
path_length_l	Cortical_Neuron.genes.annot	ENSG00000264515	1.8937	0.029133	AC011474.1	0.674769
path_length_l	Cortical_Neuron.genes.annot	ENSG00000243943	1.8935	0.029147	ZNF512	0.674769
path_length_l	Cortical_Neuron.genes.annot	ENSG00000160838	1.8934	0.029149	LRRC71	0.674769
path_length_l	Cortical_Neuron.genes.annot	ENSG00000240271	1.8932	0.029165	AC090142.1	0.674769
path_length_l	Cortical_Neuron.genes.annot	ENSG00000200985	1.8932	0.029167	RNA5SP493	0.674769
path_length_l	Cortical_Neuron.genes.annot	ENSG00000227200	1.8929	0.029186	AL162724.1	0.674769
path_length_l	Cortical_Neuron.genes.annot	ENSG00000255345	1.8925	0.029211	AP002957.1	0.674769
path_length_l	Cortical_Neuron.genes.annot	ENSG00000159322	1.8925	0.029211	ADPGK	0.674769
path_length_l	Cortical_Neuron.genes.annot	ENSG00000239494	1.8924	0.029217	RN7SL333P	0.674769
path_length_l	Cortical_Neuron.genes.annot	ENSG00000215030	1.8918	0.029261	RPL13P12	0.674769
path_length_l	Cortical_Neuron.genes.annot	ENSG00000251988	1.8918	0.029261	RNU4ATAC18P	0.674769
path_length_l	Cortical_Neuron.genes.annot	ENSG00000238838	1.8917	0.029263	snoU13	0.674769
path_length_l	Cortical_Neuron.genes.annot	ENSG00000223896	1.8916	0.029273	CCNJP2	0.674769
path_length_l	Cortical_Neuron.genes.annot	ENSG00000257777	1.8912	0.029301	AC022507.1	0.674769
path_length_l	Cortical_Neuron.genes.annot	ENSG00000168405	1.8912	0.029301	CMAHP	0.674769
path_length_l	Cortical_Neuron.genes.annot	ENSG00000280345	1.891	0.02931	AC092184.3	0.674769
path_length_l	Cortical_Neuron.genes.annot	ENSG00000223719	1.8907	0.02933	AC069277.2	0.674769
path_length_l	Cortical_Neuron.genes.annot	ENSG00000128218	1.8907	0.029333	VPREB3	0.674769
path_length_l	Cortical_Neuron.genes.annot	ENSG00000131480	1.8906	0.029337	AOC2	0.674769
path_length_l	Cortical_Neuron.genes.annot	ENSG00000260780	1.8897	0.029401	AC087463.1	0.674769
path_length_l	Cortical_Neuron.genes.annot	ENSG00000186439	1.8896	0.029403	TRDN	0.674769
path_length_l	Cortical_Neuron.genes.annot	ENSG00000222437	1.8893	0.029423	AC118282.3	0.674769
path_length_l	Cortical_Neuron.genes.annot	ENSG00000229154	1.8892	0.029431	KCNQ5-AS1	0.674769
path_length_l	Cortical_Neuron.genes.annot	ENSG00000269855	1.8892	0.029435	RNF225	0.674769
path_length_l	Cortical_Neuron.genes.annot	ENSG00000232823	1.889	0.029448	TXNP1	0.674769
path_length_l	Cortical_Neuron.genes.annot	ENSG00000127540	1.8888	0.029458	UQCR11	0.674769
path_length_l	Cortical_Neuron.genes.annot	ENSG00000244004	1.8886	0.029475	AC097493.2	0.674769
path_length_l	Cortical_Neuron.genes.annot	ENSG00000229046	1.8884	0.029485	HMGN1P2	0.674769
path_length_l	Cortical_Neuron.genes.annot	ENSG00000238778	1.888	0.029515	RNU7-80P	0.674769
path_length_l	Cortical_Neuron.genes.annot	ENSG00000154813	1.8877	0.029534	DPH3	0.674769
path_length_l	Cortical_Neuron.genes.annot	ENSG00000231386	1.8875	0.029545	AC007395.1	0.674769
path_length_l	Cortical_Neuron.genes.annot	ENSG00000225918	1.8871	0.029575	RPL7P59	0.674769
path_length_l	Cortical_Neuron.genes.annot	ENSG00000211788	1.887	0.029582	TRAV13-1	0.674769
path_length_l	Cortical_Neuron.genes.annot	ENSG00000251243	1.8868	0.029592	AC005178.1	0.674769
path_length_l	Cortical_Neuron.genes.annot	ENSG00000243039	1.8864	0.02962	RN7SL210P	0.674769
path_length_l	Cortical_Neuron.genes.annot	ENSG00000242529	1.8864	0.029621	AHCYP8	0.674769
path_length_l	Cortical_Neuron.genes.annot	ENSG00000171827	1.8864	0.029622	ZNF570	0.674769
path_length_l	Cortical_Neuron.genes.annot	ENSG00000176749	1.8862	0.029632	CDK5R1	0.674769
path_length_l	Cortical_Neuron.genes.annot	ENSG00000260423	1.8861	0.029641	LINC02367	0.674769
path_length_l	Cortical_Neuron.genes.annot	ENSG00000213461	1.886	0.029649	AL672212.1	0.674769
path_length_l	Cortical_Neuron.genes.annot	ENSG00000215899	1.886	0.02965	AC209007.1	0.674769
path_length_l	Cortical_Neuron.genes.annot	ENSG00000197136	1.886	0.02965	PCNX3	0.674769
path_length_l	Cortical_Neuron.genes.annot	ENSG00000255110	1.8854	0.029686	AP005597.2	0.674769
path_length_l	Cortical_Neuron.genes.annot	ENSG00000235958	1.8854	0.029688	UBOX5-AS1	0.674769
path_length_l	Cortical_Neuron.genes.annot	ENSG00000233676	1.8854	0.029688	FDPSP6	0.674769
path_length_l	Cortical_Neuron.genes.annot	ENSG00000255493	1.8853	0.029696	OR4A10P	0.674769
path_length_l	Cortical_Neuron.genes.annot	ENSG00000185163	1.8853	0.029696	DDX51	0.674769
path_length_l	Cortical_Neuron.genes.annot	ENSG00000180592	1.8847	0.029734	SKIDA1	0.674769
path_length_l	Cortical_Neuron.genes.annot	ENSG00000228794	1.8847	0.029735	LINC01128	0.674769
path_length_l	Cortical_Neuron.genes.annot	ENSG00000251025	1.8845	0.029751	NDUFB5P1	0.674769
path_length_l	Cortical_Neuron.genes.annot	ENSG00000223640	1.8844	0.029755	RPL30P3	0.674769
path_length_l	Cortical_Neuron.genes.annot	ENSG00000236317	1.8844	0.029756	AC104333.2	0.674769
path_length_l	Cortical_Neuron.genes.annot	ENSG00000247853	1.8844	0.029757	AC006064.2	0.674769
path_length_l	Cortical_Neuron.genes.annot	ENSG00000257674	1.8837	0.029802	AC020629.1	0.674769
path_length_l	Cortical_Neuron.genes.annot	ENSG00000262211	1.8835	0.029818	AC008914.1	0.674769
path_length_l	Cortical_Neuron.genes.annot	ENSG00000258566	1.8834	0.029822	AC007376.1	0.674769
path_length_l	Cortical_Neuron.genes.annot	ENSG00000267059	1.8828	0.029863	AC005943.1	0.674769
path_length_l	Cortical_Neuron.genes.annot	ENSG00000250244	1.8827	0.029871	AC010307.4	0.674769
path_length_l	Cortical_Neuron.genes.annot	ENSG00000108424	1.8826	0.029879	KPNB1	0.674769
path_length_l	Cortical_Neuron.genes.annot	ENSG00000257262	1.8825	0.029884	AC023511.1	0.674769
path_length_l	Cortical_Neuron.genes.annot	ENSG00000212451	1.8813	0.029966	RNU11-4P	0.674769
path_length_l	Cortical_Neuron.genes.annot	ENSG00000162927	1.8813	0.029968	PUS10	0.674769
path_length_l	Cortical_Neuron.genes.annot	ENSG00000169738	1.8812	0.029976	DCXR	0.674769
path_length_l	Cortical_Neuron.genes.annot	ENSG00000131507	1.8808	0.030002	NDFIP1	0.674769
path_length_l	Cortical_Neuron.genes.annot	ENSG00000138002	1.8808	0.030002	IFT172	0.674769
path_length_l	Cortical_Neuron.genes.annot	ENSG00000214329	1.8801	0.030049	SLC9B1P2	0.674769
path_length_l	Cortical_Neuron.genes.annot	ENSG00000229161	1.8799	0.03006	TCP1P1	0.674769
path_length_l	Cortical_Neuron.genes.annot	ENSG00000188425	1.8799	0.030061	NANOS2	0.674769
path_length_l	Cortical_Neuron.genes.annot	ENSG00000130147	1.8798	0.030065	SH3BP4	0.674769
path_length_l	Cortical_Neuron.genes.annot	ENSG00000090863	1.8798	0.030066	GLG1	0.674769
path_length_l	Cortical_Neuron.genes.annot	ENSG00000110446	1.8797	0.030072	SLC15A3	0.674769
path_length_l	Cortical_Neuron.genes.annot	ENSG00000279040	1.8797	0.030077	AC090617.6	0.674769
path_length_l	Cortical_Neuron.genes.annot	ENSG00000201372	1.8796	0.030083	RNU6-1251P	0.674769
path_length_l	Cortical_Neuron.genes.annot	ENSG00000278948	1.8795	0.030086	AL031587.5	0.674769
path_length_l	Cortical_Neuron.genes.annot	ENSG00000227607	1.8794	0.030093	SUMO2P2	0.674769
path_length_l	Cortical_Neuron.genes.annot	ENSG00000252901	1.8794	0.030094	AL669914.1	0.674769
path_length_l	Cortical_Neuron.genes.annot	ENSG00000238246	1.8793	0.030104	AC069549.1	0.674769
path_length_l	Cortical_Neuron.genes.annot	ENSG00000263767	1.8788	0.030135	AC083906.1	0.674769
path_length_l	Cortical_Neuron.genes.annot	ENSG00000228339	1.8786	0.030146	AMD1P1	0.674769
path_length_l	Cortical_Neuron.genes.annot	ENSG00000269055	1.8785	0.030157	BNIP3P18	0.674769
path_length_l	Cortical_Neuron.genes.annot	ENSG00000133195	1.8782	0.030178	SLC39A11	0.674769
path_length_l	Cortical_Neuron.genes.annot	ENSG00000198183	1.878	0.030191	BPIFA1	0.674769
path_length_l	Cortical_Neuron.genes.annot	ENSG00000251186	1.8779	0.030195	AC105345.2	0.674769
path_length_l	Cortical_Neuron.genes.annot	ENSG00000250240	1.8779	0.030199	AC008840.1	0.674769
path_length_l	Cortical_Neuron.genes.annot	ENSG00000272416	1.8777	0.030213	AC025175.1	0.674769
path_length_l	Cortical_Neuron.genes.annot	ENSG00000232380	1.8776	0.030215	ZDHHC20P4	0.674769
path_length_l	Cortical_Neuron.genes.annot	ENSG00000251407	1.8776	0.030221	MTND1P22	0.674769
path_length_l	Cortical_Neuron.genes.annot	ENSG00000213958	1.8773	0.030235	KRT18P29	0.674769
path_length_l	Cortical_Neuron.genes.annot	ENSG00000172766	1.8772	0.030247	NAA16	0.674769
path_length_l	Cortical_Neuron.genes.annot	ENSG00000235415	1.877	0.030261	AC005808.1	0.674769
path_length_l	Cortical_Neuron.genes.annot	ENSG00000168505	1.8768	0.030269	GBX2	0.674769
path_length_l	Cortical_Neuron.genes.annot	ENSG00000104365	1.8765	0.030295	IKBKB	0.674769
path_length_l	Cortical_Neuron.genes.annot	ENSG00000258871	1.8763	0.030309	AC004828.1	0.674769
path_length_l	Cortical_Neuron.genes.annot	ENSG00000166710	1.8762	0.030311	B2M	0.674769
path_length_l	Cortical_Neuron.genes.annot	ENSG00000239744	1.8759	0.030332	RN7SL63P	0.674769
path_length_l	Cortical_Neuron.genes.annot	ENSG00000243346	1.8755	0.03036	RN7SL601P	0.674769
path_length_l	Cortical_Neuron.genes.annot	ENSG00000230500	1.8752	0.030386	MKX-AS1	0.674769
path_length_l	Cortical_Neuron.genes.annot	ENSG00000226767	1.875	0.030395	AC114501.1	0.674769
path_length_l	Cortical_Neuron.genes.annot	ENSG00000213218	1.875	0.030396	CSH2	0.674769
path_length_l	Cortical_Neuron.genes.annot	ENSG00000174007	1.875	0.030398	CEP19	0.674769
path_length_l	Cortical_Neuron.genes.annot	ENSG00000150347	1.8749	0.030404	ARID5B	0.674769
path_length_l	Cortical_Neuron.genes.annot	ENSG00000275989	1.8749	0.030404	AL442128.1	0.674769
path_length_l	Cortical_Neuron.genes.annot	ENSG00000240470	1.8745	0.03043	RN7SL346P	0.674769
path_length_l	Cortical_Neuron.genes.annot	ENSG00000249495	1.8744	0.030435	AC117525.1	0.674769
path_length_l	Cortical_Neuron.genes.annot	ENSG00000276030	1.8741	0.030457	AC073534.2	0.674769
path_length_l	Cortical_Neuron.genes.annot	ENSG00000246223	1.8738	0.030479	LINC01550	0.674769
path_length_l	Cortical_Neuron.genes.annot	ENSG00000219146	1.8736	0.030494	RPS4XP8	0.674769
path_length_l	Cortical_Neuron.genes.annot	ENSG00000219565	1.8734	0.030504	ZNF259P1	0.674769
path_length_l	Cortical_Neuron.genes.annot	ENSG00000154639	1.8734	0.030508	CXADR	0.674769
path_length_l	Cortical_Neuron.genes.annot	ENSG00000266522	1.8734	0.030509	AP005242.2	0.674769
path_length_l	Cortical_Neuron.genes.annot	ENSG00000267114	1.873	0.030533	AC011481.1	0.674769
path_length_l	Cortical_Neuron.genes.annot	ENSG00000237452	1.8722	0.030586	BHMG1	0.674769
path_length_l	Cortical_Neuron.genes.annot	ENSG00000135643	1.8722	0.030591	KCNMB4	0.674769
path_length_l	Cortical_Neuron.genes.annot	ENSG00000129559	1.872	0.030601	NEDD8	0.674769
path_length_l	Cortical_Neuron.genes.annot	ENSG00000224746	1.8717	0.030625	AC015987.1	0.674769
path_length_l	Cortical_Neuron.genes.annot	ENSG00000196979	1.8712	0.030658	GPRACR	0.674769
path_length_l	Cortical_Neuron.genes.annot	ENSG00000179178	1.8711	0.030665	TMEM125	0.674769
path_length_l	Cortical_Neuron.genes.annot	ENSG00000252780	1.8711	0.030667	RNA5SP471	0.674769
path_length_l	Cortical_Neuron.genes.annot	ENSG00000254285	1.8708	0.030685	KRT8P3	0.674769
path_length_l	Cortical_Neuron.genes.annot	ENSG00000181929	1.8706	0.030701	PRKAG1	0.674769
path_length_l	Cortical_Neuron.genes.annot	ENSG00000250565	1.8705	0.030706	ATP6V1E2	0.674769
path_length_l	Cortical_Neuron.genes.annot	ENSG00000214535	1.8703	0.030724	RPS15AP1	0.674769
path_length_l	Cortical_Neuron.genes.annot	ENSG00000187486	1.8702	0.03073	KCNJ11	0.674769
path_length_l	Cortical_Neuron.genes.annot	ENSG00000165752	1.8698	0.030754	STK32C	0.674769
path_length_l	Cortical_Neuron.genes.annot	ENSG00000266673	1.8697	0.03076	AC233702.8	0.674769
path_length_l	Cortical_Neuron.genes.annot	ENSG00000196337	1.8697	0.030762	CGB7	0.674769
path_length_l	Cortical_Neuron.genes.annot	ENSG00000236326	1.8693	0.030788	AL050331.2	0.674769
path_length_l	Cortical_Neuron.genes.annot	ENSG00000224028	1.8693	0.030793	LINC01853	0.674769
path_length_l	Cortical_Neuron.genes.annot	ENSG00000185033	1.8691	0.030802	SEMA4B	0.674769
path_length_l	Cortical_Neuron.genes.annot	ENSG00000212414	1.8685	0.030843	SNORD77	0.674769
path_length_l	Cortical_Neuron.genes.annot	ENSG00000249362	1.8685	0.030846	LINC02488	0.674769
path_length_l	Cortical_Neuron.genes.annot	ENSG00000184292	1.8681	0.030874	TACSTD2	0.674769
path_length_l	Cortical_Neuron.genes.annot	ENSG00000219881	1.8679	0.03089	GAPDHP42	0.674769
path_length_l	Cortical_Neuron.genes.annot	ENSG00000228753	1.8678	0.030897	EIF4BP2	0.674769
path_length_l	Cortical_Neuron.genes.annot	ENSG00000167720	1.8676	0.030912	SRR	0.674769
path_length_l	Cortical_Neuron.genes.annot	ENSG00000075426	1.8674	0.03092	FOSL2	0.674769
path_length_l	Cortical_Neuron.genes.annot	ENSG00000248159	1.8674	0.030921	HSPA8P11	0.674769
path_length_l	Cortical_Neuron.genes.annot	ENSG00000143994	1.8672	0.030936	ABHD1	0.674769
path_length_l	Cortical_Neuron.genes.annot	ENSG00000123447	1.8668	0.030967	TYRL	0.674769
path_length_l	Cortical_Neuron.genes.annot	ENSG00000266120	1.8668	0.030968	AC104984.5	0.674769
path_length_l	Cortical_Neuron.genes.annot	ENSG00000221176	1.8666	0.030978	MIR1207	0.674769
path_length_l	Cortical_Neuron.genes.annot	ENSG00000226345	1.8664	0.03099	AC083822.1	0.674769
path_length_l	Cortical_Neuron.genes.annot	ENSG00000226132	1.8664	0.030992	RPS3AP46	0.674769
path_length_l	Cortical_Neuron.genes.annot	ENSG00000186458	1.8664	0.030992	DEFB132	0.674769
path_length_l	Cortical_Neuron.genes.annot	ENSG00000163069	1.8663	0.030997	SGCB	0.674769
path_length_l	Cortical_Neuron.genes.annot	ENSG00000136270	1.8663	0.031002	TBRG4	0.674769
path_length_l	Cortical_Neuron.genes.annot	ENSG00000163608	1.8661	0.031014	NEPRO	0.674769
path_length_l	Cortical_Neuron.genes.annot	ENSG00000266965	1.8659	0.031026	AC090220.1	0.674769
path_length_l	Cortical_Neuron.genes.annot	ENSG00000213178	1.8658	0.031035	RPL22P1	0.674769
path_length_l	Cortical_Neuron.genes.annot	ENSG00000230758	1.8655	0.031056	SNAP23P1	0.674769
path_length_l	Cortical_Neuron.genes.annot	ENSG00000255077	1.8655	0.031058	OR4X7P	0.674769
path_length_l	Cortical_Neuron.genes.annot	ENSG00000240058	1.8654	0.03106	ARGFXP1	0.674769
path_length_l	Cortical_Neuron.genes.annot	ENSG00000259052	1.8651	0.031081	AL157871.6	0.674769
path_length_l	Cortical_Neuron.genes.annot	ENSG00000279000	1.8647	0.031109	OR10A6	0.674769
path_length_l	Cortical_Neuron.genes.annot	ENSG00000123395	1.8647	0.031113	ATG101	0.674769
path_length_l	Cortical_Neuron.genes.annot	ENSG00000159403	1.8643	0.03114	C1R	0.674769
path_length_l	Cortical_Neuron.genes.annot	ENSG00000196437	1.8641	0.031151	ZNF569	0.674769
path_length_l	Cortical_Neuron.genes.annot	ENSG00000201179	1.8641	0.031152	RNU6-1322P	0.674769
path_length_l	Cortical_Neuron.genes.annot	ENSG00000166136	1.8641	0.031154	NDUFB8	0.674769
path_length_l	Cortical_Neuron.genes.annot	ENSG00000104237	1.8641	0.031157	RP1	0.674769
path_length_l	Cortical_Neuron.genes.annot	ENSG00000111215	1.8639	0.031169	PRR4	0.674769
path_length_l	Cortical_Neuron.genes.annot	ENSG00000197568	1.8638	0.031174	HHLA3	0.674769
path_length_l	Cortical_Neuron.genes.annot	ENSG00000168907	1.8631	0.031227	PLA2G4F	0.674769
path_length_l	Cortical_Neuron.genes.annot	ENSG00000167232	1.863	0.031233	ZNF91	0.674769
path_length_l	Cortical_Neuron.genes.annot	ENSG00000130589	1.8626	0.031259	HELZ2	0.674769
path_length_l	Cortical_Neuron.genes.annot	ENSG00000207525	1.8625	0.031264	Y_RNA	0.674769
path_length_l	Cortical_Neuron.genes.annot	ENSG00000273047	1.8625	0.031264	AL121845.2	0.674769
path_length_l	Cortical_Neuron.genes.annot	ENSG00000249614	1.862	0.0313	LINC02503	0.674769
path_length_l	Cortical_Neuron.genes.annot	ENSG00000256824	1.8619	0.031306	FLRT1	0.674769
path_length_l	Cortical_Neuron.genes.annot	ENSG00000142751	1.8618	0.031314	GPN2	0.674769
path_length_l	Cortical_Neuron.genes.annot	ENSG00000103254	1.8617	0.031324	ANTKMT	0.674769
path_length_l	Cortical_Neuron.genes.annot	ENSG00000236372	1.8616	0.031329	AL353052.2	0.674769
path_length_l	Cortical_Neuron.genes.annot	ENSG00000238217	1.8616	0.031331	LINC01877	0.674769
path_length_l	Cortical_Neuron.genes.annot	ENSG00000275647	1.8615	0.031336	AC093783.1	0.674769
path_length_l	Cortical_Neuron.genes.annot	ENSG00000271778	1.8614	0.031341	AC080013.3	0.674769
path_length_l	Cortical_Neuron.genes.annot	ENSG00000267585	1.8613	0.031349	AC013290.1	0.674769
path_length_l	Cortical_Neuron.genes.annot	ENSG00000239732	1.8613	0.031353	TLR9	0.674769
path_length_l	Cortical_Neuron.genes.annot	ENSG00000206962	1.8612	0.031357	RNU6-74P	0.674769
path_length_l	Cortical_Neuron.genes.annot	ENSG00000272381	1.8612	0.03136	LINC02664	0.674769
path_length_l	Cortical_Neuron.genes.annot	ENSG00000234455	1.8612	0.031361	AC067960.1	0.674769
path_length_l	Cortical_Neuron.genes.annot	ENSG00000248863	1.8611	0.031367	AC097376.2	0.674769
path_length_r	ENSG.genes.annot	ENSG00000213088	1.7649	0.038793	ACKR1	0.674771
path_length_global	Adult_brain.genes.annot	ENSG00000162924	1.7752	0.037935	REL	0.674775
path_length_global	Midbrain_DA.genes.annot	ENSG00000231515	1.7515	0.03993	AC006003.1	0.67478
path_length_l	Midbrain_DA.genes.annot	ENSG00000266290	1.7493	0.040122	AC015813.3	0.674781
efficiency_global	Adult_brain.genes.annot	ENSG00000258593	1.8311	0.033542	AL583810.1	0.674784
path_length_l	Midbrain_DA.genes.annot	ENSG00000237434	1.7491	0.040141	AL512635.1	0.674787
path_length_l	Midbrain_DA.genes.annot	ENSG00000104756	1.749	0.040149	KCTD9	0.674787
path_length_l	Midbrain_DA.genes.annot	ENSG00000183665	1.7487	0.040169	TRMT12	0.674787
path_length_l	Midbrain_DA.genes.annot	ENSG00000146670	1.7484	0.040196	CDCA5	0.674787
path_length_l	Midbrain_DA.genes.annot	ENSG00000205334	1.7482	0.040217	LINC01460	0.674787
path_length_l	Midbrain_DA.genes.annot	ENSG00000257155	1.748	0.040235	AL163973.2	0.674787
path_length_l	Midbrain_DA.genes.annot	ENSG00000264799	1.7473	0.040292	AC009892.1	0.674787
path_length_l	Midbrain_DA.genes.annot	ENSG00000119681	1.7473	0.040293	LTBP2	0.674787
path_length_l	Midbrain_DA.genes.annot	ENSG00000204632	1.7472	0.040303	HLA-G	0.674787
path_length_l	Midbrain_DA.genes.annot	ENSG00000116830	1.7471	0.040312	TTF2	0.674787
path_length_l	Midbrain_DA.genes.annot	ENSG00000239868	1.747	0.040315	RN7SL34P	0.674787
path_length_l	Midbrain_DA.genes.annot	ENSG00000205922	1.7468	0.040335	ONECUT3	0.674787
path_length_l	Midbrain_DA.genes.annot	ENSG00000257294	1.7466	0.040354	AC080011.1	0.674787
path_length_l	Midbrain_DA.genes.annot	ENSG00000263795	1.7466	0.040357	MIR5100	0.674787
path_length_l	Midbrain_DA.genes.annot	ENSG00000257023	1.7465	0.040365	AC087241.2	0.674787
path_length_l	Midbrain_DA.genes.annot	ENSG00000177238	1.7464	0.04037	TRIM72	0.674787
path_length_l	Midbrain_DA.genes.annot	ENSG00000181927	1.7463	0.040377	OR4P4	0.674787
path_length_l	Midbrain_DA.genes.annot	ENSG00000269955	1.7463	0.040383	FMC1-LUC7L2	0.674787
path_length_l	Midbrain_DA.genes.annot	ENSG00000269399	1.7463	0.040384	CTD-3222D19.7	0.674787
path_length_l	Midbrain_DA.genes.annot	ENSG00000231005	1.7462	0.040387	RPL39P39	0.674787
path_length_l	Midbrain_DA.genes.annot	ENSG00000216475	1.7462	0.040391	AL024474.1	0.674787
path_length_l	Fetal_brain.genes.annot	ENSG00000231064	1.9115	0.027972	AC234582.1	0.674788
path_length_l	Fetal_brain.genes.annot	ENSG00000278635	1.9114	0.027977	AC141557.2	0.674788
efficiency_l	Fetal_brain.genes.annot	ENSG00000261670	1.8503	0.032139	AC012213.2	0.674791
degree_global	Adult_brain.genes.annot	ENSG00000175707	1.7701	0.038358	KDF1	0.674794
degree_global	Adult_brain.genes.annot	ENSG00000155465	1.7695	0.038405	SLC7A7	0.674794
degree_global	Adult_brain.genes.annot	ENSG00000231681	1.7691	0.038437	AC020743.2	0.674794
degree_global	Adult_brain.genes.annot	ENSG00000207344	1.769	0.038443	SNORA22	0.674794
degree_global	Adult_brain.genes.annot	ENSG00000197771	1.7689	0.038454	MCMBP	0.674794
degree_global	Adult_brain.genes.annot	ENSG00000066735	1.7689	0.038458	KIF26A	0.674794
degree_global	Adult_brain.genes.annot	ENSG00000254321	1.7688	0.038466	AC016813.2	0.674794
degree_global	Adult_brain.genes.annot	ENSG00000283156	1.7688	0.038467	AC068620.3	0.674794
degree_global	Adult_brain.genes.annot	ENSG00000277425	1.7688	0.038468	AL121890.4	0.674794
degree_global	Adult_brain.genes.annot	ENSG00000226080	1.7686	0.038479	AC062028.2	0.674794
degree_global	Adult_brain.genes.annot	ENSG00000152952	1.7684	0.038496	PLOD2	0.674794
degree_global	Adult_brain.genes.annot	ENSG00000180777	1.7683	0.038502	ANKRD30B	0.674794
degree_global	Adult_brain.genes.annot	ENSG00000277493	1.7682	0.03851	AC139769.3	0.674794
degree_global	Adult_brain.genes.annot	ENSG00000144228	1.768	0.038527	SPOPL	0.674794
degree_global	Adult_brain.genes.annot	ENSG00000237026	1.7675	0.03857	AC104073.2	0.674794
degree_global	Adult_brain.genes.annot	ENSG00000257737	1.7675	0.038573	AC025265.2	0.674794
degree_global	Adult_brain.genes.annot	ENSG00000199580	1.7674	0.038584	Y_RNA	0.674794
degree_global	Adult_brain.genes.annot	ENSG00000243831	1.7672	0.038594	AL109933.2	0.674794
degree_global	Adult_brain.genes.annot	ENSG00000251865	1.7668	0.038628	RNU6-518P	0.674794
degree_global	Adult_brain.genes.annot	ENSG00000109667	1.7666	0.038649	SLC2A9	0.674794
degree_global	Adult_brain.genes.annot	ENSG00000175899	1.7666	0.038649	A2M	0.674794
degree_global	Adult_brain.genes.annot	ENSG00000243989	1.7665	0.038652	ACY1	0.674794
degree_global	Adult_brain.genes.annot	ENSG00000260146	1.7665	0.03866	AC132186.1	0.674794
degree_global	Adult_brain.genes.annot	ENSG00000130479	1.7663	0.038672	MAP1S	0.674794
degree_global	Adult_brain.genes.annot	ENSG00000184719	1.7663	0.038676	RNLS	0.674794
degree_global	Adult_brain.genes.annot	ENSG00000232710	1.7661	0.038687	AC254562.2	0.674794
degree_global	Adult_brain.genes.annot	ENSG00000264037	1.7659	0.03871	MIR4472-2	0.674794
degree_global	Adult_brain.genes.annot	ENSG00000258128	1.7658	0.038716	MKRN9P	0.674794
degree_global	Adult_brain.genes.annot	ENSG00000226252	1.7653	0.038758	AL135960.1	0.674794
degree_global	Adult_brain.genes.annot	ENSG00000214891	1.7651	0.038774	TRIM64C	0.674794
degree_global	Adult_brain.genes.annot	ENSG00000248401	1.7646	0.038816	AC114781.1	0.674794
degree_global	Adult_brain.genes.annot	ENSG00000201339	1.764	0.038862	Y_RNA	0.674794
degree_global	Adult_brain.genes.annot	ENSG00000253824	1.764	0.038864	AP003472.1	0.674794
degree_global	Adult_brain.genes.annot	ENSG00000259164	1.7639	0.038872	AC007375.2	0.674794
degree_global	Adult_brain.genes.annot	ENSG00000072210	1.7639	0.038874	ALDH3A2	0.674794
degree_global	Adult_brain.genes.annot	ENSG00000255526	1.7637	0.038893	NEDD8-MDP1	0.674794
degree_global	Adult_brain.genes.annot	ENSG00000230213	1.7636	0.038902	OR8V1P	0.674794
degree_global	Adult_brain.genes.annot	ENSG00000254674	1.7635	0.038907	OR4A42P	0.674794
degree_global	Adult_brain.genes.annot	ENSG00000273973	1.7632	0.038937	AC025162.2	0.674794
degree_global	Adult_brain.genes.annot	ENSG00000260274	1.763	0.038949	AC068338.2	0.674794
degree_global	Adult_brain.genes.annot	ENSG00000198128	1.7628	0.038963	OR2L3	0.674794
degree_global	Adult_brain.genes.annot	ENSG00000149187	1.7625	0.038989	CELF1	0.674794
degree_global	Adult_brain.genes.annot	ENSG00000273702	1.7623	0.039013	AC091271.1	0.674794
degree_global	Adult_brain.genes.annot	ENSG00000257241	1.762	0.039036	AC078922.1	0.674794
degree_global	Adult_brain.genes.annot	ENSG00000152558	1.7619	0.039041	TMEM123	0.674794
degree_global	Adult_brain.genes.annot	ENSG00000252776	1.7618	0.039053	RNU4ATAC10P	0.674794
degree_global	Adult_brain.genes.annot	ENSG00000089009	1.7617	0.039064	RPL6	0.674794
degree_global	Adult_brain.genes.annot	ENSG00000234435	1.7616	0.039068	LINC01432	0.674794
degree_global	Adult_brain.genes.annot	ENSG00000124126	1.7614	0.039084	PREX1	0.674794
degree_global	Adult_brain.genes.annot	ENSG00000200674	1.7612	0.039104	RN7SKP160	0.674794
degree_global	Adult_brain.genes.annot	ENSG00000205105	1.7612	0.039106	COX17P1	0.674794
degree_global	Adult_brain.genes.annot	ENSG00000101350	1.761	0.039117	KIF3B	0.674794
