## Supplementary Table 4 for "GWAS of macro-scale resting state functional brain networks identify shared biology with brain structure and autism" (part 19 of 42)

### Sheet: ST4.1 (continued)
ST4.1	All nominally significant genes identified by MAGMA and H-MAGMA for global graph phenotypes
degree_global	Adult_brain.genes.annot	ENSG00000006611	1.7609	0.039124	USH1C	0.674794
degree_global	Adult_brain.genes.annot	ENSG00000175573	1.7608	0.039139	C11orf68	0.674794
degree_global	Adult_brain.genes.annot	ENSG00000197549	1.7607	0.039147	PRAMENP	0.674794
degree_global	Adult_brain.genes.annot	ENSG00000163207	1.7605	0.039159	IVL	0.674794
degree_global	Adult_brain.genes.annot	ENSG00000203663	1.7604	0.039168	OR2L2	0.674794
degree_global	Adult_brain.genes.annot	ENSG00000111245	1.7604	0.039171	MYL2	0.674794
degree_global	Adult_brain.genes.annot	ENSG00000256469	1.7604	0.039171	AP002383.2	0.674794
degree_global	Adult_brain.genes.annot	ENSG00000239568	1.7604	0.039173	AC104435.1	0.674794
degree_global	Adult_brain.genes.annot	ENSG00000233676	1.7602	0.039186	FDPSP6	0.674794
degree_global	Adult_brain.genes.annot	ENSG00000237423	1.7601	0.039198	LINC01522	0.674794
degree_global	Adult_brain.genes.annot	ENSG00000219061	1.76	0.039201	TRIM51FP	0.674794
degree_global	Adult_brain.genes.annot	ENSG00000147443	1.7599	0.039216	DOK2	0.674794
degree_global	Adult_brain.genes.annot	ENSG00000262089	1.7597	0.039225	AC040977.1	0.674794
degree_global	Adult_brain.genes.annot	ENSG00000186094	1.7595	0.039245	AGBL4	0.674794
degree_global	Adult_brain.genes.annot	ENSG00000235695	1.7595	0.039245	AC130472.1	0.674794
degree_global	Adult_brain.genes.annot	ENSG00000237798	1.7595	0.039247	AC010894.4	0.674794
degree_global	Adult_brain.genes.annot	ENSG00000230262	1.7594	0.039253	MIRLET7DHG	0.674794
degree_global	Adult_brain.genes.annot	ENSG00000136754	1.7594	0.039254	ABI1	0.674794
degree_global	Adult_brain.genes.annot	ENSG00000256632	1.7594	0.039258	AC135586.2	0.674794
degree_global	Adult_brain.genes.annot	ENSG00000174521	1.7593	0.039262	TTC9B	0.674794
degree_global	Adult_brain.genes.annot	ENSG00000262950	1.759	0.039285	AC007861.1	0.674794
degree_global	Adult_brain.genes.annot	ENSG00000174501	1.759	0.039285	ANKRD36C	0.674794
degree_global	Adult_brain.genes.annot	ENSG00000259096	1.7589	0.039298	SHLD2P2	0.674794
degree_global	Adult_brain.genes.annot	ENSG00000189120	1.7584	0.039344	SP6	0.674794
degree_global	Adult_brain.genes.annot	ENSG00000227134	1.7579	0.039386	AC093084.1	0.674794
degree_global	Adult_brain.genes.annot	ENSG00000125871	1.7578	0.039389	MGME1	0.674794
degree_global	Adult_brain.genes.annot	ENSG00000168878	1.7576	0.039408	SFTPB	0.674794
degree_global	Adult_brain.genes.annot	ENSG00000108465	1.7576	0.03941	CDK5RAP3	0.674794
degree_global	Adult_brain.genes.annot	ENSG00000257932	1.7574	0.039424	AC078776.1	0.674794
degree_global	Adult_brain.genes.annot	ENSG00000270691	1.7574	0.039425	AL161912.3	0.674794
degree_global	Adult_brain.genes.annot	ENSG00000233425	1.757	0.039455	KRT18P67	0.674794
degree_global	Adult_brain.genes.annot	ENSG00000249639	1.757	0.039462	AC022092.1	0.674794
degree_global	Adult_brain.genes.annot	ENSG00000239542	1.7569	0.039469	RN7SL399P	0.674794
degree_global	Adult_brain.genes.annot	ENSG00000104774	1.7566	0.039491	MAN2B1	0.674794
degree_global	Adult_brain.genes.annot	ENSG00000272308	1.7564	0.039507	AC104113.1	0.674794
degree_global	Adult_brain.genes.annot	ENSG00000107679	1.7561	0.039534	PLEKHA1	0.674794
degree_global	Adult_brain.genes.annot	ENSG00000260757	1.756	0.039542	AC093520.1	0.674794
degree_global	Adult_brain.genes.annot	ENSG00000075223	1.756	0.039543	SEMA3C	0.674794
degree_global	Adult_brain.genes.annot	ENSG00000172457	1.7558	0.039564	OR9G4	0.674794
degree_global	Adult_brain.genes.annot	ENSG00000112096	1.7557	0.039566	SOD2	0.674794
degree_global	Adult_brain.genes.annot	ENSG00000252000	1.7555	0.039583	ACA59	0.674794
degree_global	Adult_brain.genes.annot	ENSG00000279630	1.7553	0.039604	AC190387.1	0.674794
degree_global	Adult_brain.genes.annot	ENSG00000081692	1.7552	0.039611	JMJD4	0.674794
degree_global	Adult_brain.genes.annot	ENSG00000213234	1.7552	0.039613	ST13P10	0.674794
degree_global	Adult_brain.genes.annot	ENSG00000234678	1.7552	0.039615	ELF3-AS1	0.674794
degree_global	Adult_brain.genes.annot	ENSG00000140030	1.755	0.039628	GPR65	0.674794
degree_global	Adult_brain.genes.annot	ENSG00000224842	1.755	0.03963	AL161908.1	0.674794
degree_global	Adult_brain.genes.annot	ENSG00000106258	1.7549	0.039637	CYP3A5	0.674794
degree_global	Adult_brain.genes.annot	ENSG00000174038	1.7548	0.039646	C9orf131	0.674794
degree_global	Adult_brain.genes.annot	ENSG00000207240	1.7545	0.039671	Y_RNA	0.674794
degree_global	Adult_brain.genes.annot	ENSG00000231112	1.7545	0.039672	MTHFD2P3	0.674794
degree_global	Adult_brain.genes.annot	ENSG00000133739	1.7545	0.039676	LRRCC1	0.674794
degree_global	Adult_brain.genes.annot	ENSG00000261427	1.7542	0.039698	AC099518.3	0.674794
degree_global	Adult_brain.genes.annot	ENSG00000101188	1.7535	0.039758	NTSR1	0.674794
degree_global	Adult_brain.genes.annot	ENSG00000226761	1.7533	0.039776	TAS2R46	0.674794
degree_global	Adult_brain.genes.annot	ENSG00000204021	1.753	0.039797	LIPK	0.674794
degree_global	Adult_brain.genes.annot	ENSG00000258875	1.7526	0.039832	AL135818.1	0.674794
degree_global	Adult_brain.genes.annot	ENSG00000258566	1.7525	0.039842	AC007376.1	0.674794
degree_global	Adult_brain.genes.annot	ENSG00000259410	1.7524	0.039851	AC009292.2	0.674794
degree_global	Adult_brain.genes.annot	ENSG00000161835	1.7516	0.039925	GRASP	0.674794
degree_global	Adult_brain.genes.annot	ENSG00000201823	1.7513	0.039944	SNORD48	0.674794
degree_global	Adult_brain.genes.annot	ENSG00000179044	1.7512	0.039959	EXOC3L1	0.674794
degree_global	Adult_brain.genes.annot	ENSG00000249438	1.751	0.03997	KRT18P45	0.674794
degree_global	Adult_brain.genes.annot	ENSG00000261096	1.751	0.039971	AC073476.3	0.674794
degree_global	Adult_brain.genes.annot	ENSG00000249105	1.751	0.039975	AC096725.1	0.674794
degree_global	Adult_brain.genes.annot	ENSG00000253674	1.751	0.039976	IGHVII-78-1	0.674794
degree_global	Adult_brain.genes.annot	ENSG00000255073	1.7507	0.039999	ZFP91-CNTF	0.674794
degree_global	Adult_brain.genes.annot	ENSG00000145348	1.7503	0.04003	TBCK	0.674794
degree_global	Adult_brain.genes.annot	ENSG00000269821	1.7501	0.040049	KCNQ1OT1	0.674794
degree_global	Adult_brain.genes.annot	ENSG00000101346	1.7501	0.040052	POFUT1	0.674794
degree_global	Adult_brain.genes.annot	ENSG00000165238	1.7499	0.040064	WNK2	0.674794
degree_global	Adult_brain.genes.annot	ENSG00000172840	1.7498	0.04008	PDP2	0.674794
degree_global	Adult_brain.genes.annot	ENSG00000278650	1.7496	0.040096	AL158209.2	0.674794
degree_global	Adult_brain.genes.annot	ENSG00000267184	1.7495	0.040101	AC002545.1	0.674794
degree_global	Adult_brain.genes.annot	ENSG00000235678	1.7495	0.040103	OR5AN2P	0.674794
degree_global	Adult_brain.genes.annot	ENSG00000250326	1.7494	0.04011	AC104596.1	0.674794
degree_global	Adult_brain.genes.annot	ENSG00000261812	1.7494	0.04011	TUBB8P7	0.674794
degree_global	Adult_brain.genes.annot	ENSG00000237751	1.7494	0.040111	LINC01143	0.674794
degree_global	Adult_brain.genes.annot	ENSG00000137404	1.7494	0.040112	NRM	0.674794
degree_global	Adult_brain.genes.annot	ENSG00000251218	1.7494	0.040114	AC103764.1	0.674794
degree_global	Adult_brain.genes.annot	ENSG00000227351	1.749	0.040149	NANOGP6	0.674794
degree_global	Adult_brain.genes.annot	ENSG00000184292	1.7489	0.040156	TACSTD2	0.674794
degree_global	Adult_brain.genes.annot	ENSG00000266153	1.7488	0.04016	AP005380.1	0.674794
degree_global	Adult_brain.genes.annot	ENSG00000260988	1.7488	0.04016	AC090260.2	0.674794
degree_global	Adult_brain.genes.annot	ENSG00000259650	1.7487	0.040172	AC068397.2	0.674794
degree_global	Adult_brain.genes.annot	ENSG00000206605	1.7486	0.040177	RNU6-946P	0.674794
degree_global	Adult_brain.genes.annot	ENSG00000143603	1.7486	0.040182	KCNN3	0.674794
degree_global	Adult_brain.genes.annot	ENSG00000120071	1.7485	0.040185	KANSL1	0.674794
degree_global	Adult_brain.genes.annot	ENSG00000258864	1.7485	0.040187	AC008575.1	0.674794
degree_global	Adult_brain.genes.annot	ENSG00000228239	1.7483	0.040202	AL138900.1	0.674794
degree_global	Adult_brain.genes.annot	ENSG00000235683	1.7483	0.040209	AC018442.1	0.674794
degree_global	Adult_brain.genes.annot	ENSG00000244033	1.748	0.040236	RN7SL228P	0.674794
degree_global	Adult_brain.genes.annot	ENSG00000257475	1.7478	0.040247	AC068888.2	0.674794
degree_global	Adult_brain.genes.annot	ENSG00000272647	1.7478	0.040248	AC005020.2	0.674794
degree_global	Adult_brain.genes.annot	ENSG00000121454	1.7476	0.040265	LHX4	0.674794
degree_global	Adult_brain.genes.annot	ENSG00000252367	1.7475	0.040275	Y_RNA	0.674794
degree_global	Adult_brain.genes.annot	ENSG00000119599	1.7473	0.040295	DCAF4	0.674794
degree_global	Adult_brain.genes.annot	ENSG00000259365	1.7471	0.040313	AC019254.2	0.674794
degree_global	Adult_brain.genes.annot	ENSG00000254157	1.7469	0.040324	IGKV2-18	0.674794
degree_global	Adult_brain.genes.annot	ENSG00000214857	1.7469	0.040326	SEM1P1	0.674794
degree_global	Adult_brain.genes.annot	ENSG00000230753	1.7468	0.040338	ZNF341-AS1	0.674794
degree_global	Adult_brain.genes.annot	ENSG00000166546	1.7467	0.040341	BEAN1	0.674794
degree_global	Adult_brain.genes.annot	ENSG00000084110	1.7467	0.040344	HAL	0.674794
degree_global	Adult_brain.genes.annot	ENSG00000199886	1.7464	0.04037	RNU6-249P	0.674794
degree_global	Adult_brain.genes.annot	ENSG00000233844	1.7464	0.040371	KCNQ5-IT1	0.674794
degree_global	Adult_brain.genes.annot	ENSG00000248485	1.7462	0.040391	PCP4L1	0.674794
degree_global	Adult_brain.genes.annot	ENSG00000252511	1.7462	0.040391	AC019330.2	0.674794
degree_global	Adult_brain.genes.annot	ENSG00000252580	1.746	0.040403	SNORA31	0.674794
degree_global	Adult_brain.genes.annot	ENSG00000233508	1.7459	0.040411	AL021395.1	0.674794
degree_global	Adult_brain.genes.annot	ENSG00000199246	1.7458	0.040425	RNU6-896P	0.674794
degree_global	Adult_brain.genes.annot	ENSG00000146385	1.7457	0.040429	TAAR8	0.674794
degree_global	Adult_brain.genes.annot	ENSG00000138152	1.7455	0.040447	BTBD16	0.674794
degree_global	Adult_brain.genes.annot	ENSG00000239839	1.7454	0.040454	DEFA3	0.674794
ipsilateral_degree_l	Adult_brain.genes.annot	ENSG00000251211	1.763	0.038951	AC136632.2	0.674795
clustering_l	Cortical_Neuron.genes.annot	ENSG00000260235	1.7868	0.036983	AC105020.3	0.674796
clustering_l	Adult_brain.genes.annot	ENSG00000260912	1.7903	0.036703	AL158206.1	0.674798
ipsilateral_degree_global	Cortical_Neuron.genes.annot	ENSG00000196419	1.7857	0.037073	XRCC6	0.6748
efficiency_global	Fetal_brain.genes.annot	ENSG00000215480	1.8416	0.032769	OR7E37P	0.674802
clustering_r	Cortical_Neuron.genes.annot	ENSG00000207924	1.9254	0.027087	MIR196A2	0.674803
ipsilateral_degree_r	Fetal_brain.genes.annot	ENSG00000241404	1.913	0.027875	EGFL8	0.674806
clustering_r	Midbrain_DA.genes.annot	ENSG00000155265	1.8427	0.03269	GOLGA7B	0.674809
path_length_r	Cortical_Neuron.genes.annot	ENSG00000127415	1.8275	0.033809	IDUA	0.67481
path_length_r	Cortical_Neuron.genes.annot	ENSG00000255833	1.8273	0.03383	TIFAB	0.67481
path_length_r	Cortical_Neuron.genes.annot	ENSG00000249908	1.8271	0.033842	BRD9P2	0.67481
path_length_r	Cortical_Neuron.genes.annot	ENSG00000174963	1.8271	0.033844	ZIC4	0.67481
path_length_r	Cortical_Neuron.genes.annot	ENSG00000176700	1.8263	0.033906	SCAND2P	0.67481
path_length_r	Cortical_Neuron.genes.annot	ENSG00000134780	1.8262	0.033909	DAGLA	0.67481
path_length_r	Cortical_Neuron.genes.annot	ENSG00000188542	1.8261	0.033917	DUSP28	0.67481
path_length_r	Cortical_Neuron.genes.annot	ENSG00000225069	1.826	0.033922	AL080312.1	0.67481
path_length_r	Cortical_Neuron.genes.annot	ENSG00000179136	1.8259	0.033929	LINC00670	0.67481
path_length_r	Cortical_Neuron.genes.annot	ENSG00000277501	1.8256	0.033954	AC243571.2	0.67481
path_length_r	Cortical_Neuron.genes.annot	ENSG00000251697	1.8256	0.033955	RN7SKP24	0.67481
path_length_r	Cortical_Neuron.genes.annot	ENSG00000132915	1.8256	0.033958	PDE6A	0.67481
path_length_r	Cortical_Neuron.genes.annot	ENSG00000147614	1.8252	0.033986	ATP6V0D2	0.67481
path_length_r	Cortical_Neuron.genes.annot	ENSG00000245205	1.825	0.033997	EEF1A1P4	0.67481
path_length_r	Cortical_Neuron.genes.annot	ENSG00000221176	1.8248	0.034013	MIR1207	0.67481
path_length_r	Cortical_Neuron.genes.annot	ENSG00000168438	1.8245	0.034035	CDC40	0.67481
path_length_r	Cortical_Neuron.genes.annot	ENSG00000135298	1.8243	0.03405	ADGRB3	0.67481
path_length_r	Cortical_Neuron.genes.annot	ENSG00000178591	1.8243	0.034055	DEFB125	0.67481
path_length_r	Cortical_Neuron.genes.annot	ENSG00000130703	1.8242	0.034058	OSBPL2	0.67481
path_length_r	Cortical_Neuron.genes.annot	ENSG00000272912	1.8242	0.034062	AL356608.1	0.67481
path_length_r	Cortical_Neuron.genes.annot	ENSG00000241219	1.824	0.034077	AC078785.2	0.67481
path_length_r	Cortical_Neuron.genes.annot	ENSG00000264813	1.8239	0.034082	AC113554.1	0.67481
path_length_r	Cortical_Neuron.genes.annot	ENSG00000249098	1.8232	0.034135	AC055733.1	0.67481
path_length_r	Cortical_Neuron.genes.annot	ENSG00000249838	1.8231	0.034141	SUMO2P7	0.67481
path_length_r	Cortical_Neuron.genes.annot	ENSG00000236466	1.8228	0.034165	AL035670.1	0.67481
path_length_r	Cortical_Neuron.genes.annot	ENSG00000259379	1.8225	0.03419	MTND5P32	0.67481
path_length_r	Cortical_Neuron.genes.annot	ENSG00000208032	1.8224	0.034196	MIR548A3	0.67481
path_length_r	Cortical_Neuron.genes.annot	ENSG00000270479	1.8223	0.034204	BNIP3P37	0.67481
path_length_r	Cortical_Neuron.genes.annot	ENSG00000161905	1.8223	0.034205	ALOX15	0.67481
path_length_r	Cortical_Neuron.genes.annot	ENSG00000145476	1.8217	0.034252	CYP4V2	0.67481
path_length_r	Cortical_Neuron.genes.annot	ENSG00000255850	1.8215	0.034263	RXYLT1-AS1	0.67481
path_length_r	Cortical_Neuron.genes.annot	ENSG00000227400	1.8211	0.034298	AC012501.2	0.67481
path_length_r	Cortical_Neuron.genes.annot	ENSG00000258550	1.821	0.034304	OR7E106P	0.67481
path_length_r	Cortical_Neuron.genes.annot	ENSG00000265237	1.8208	0.034321	MIR3142	0.67481
path_length_r	Cortical_Neuron.genes.annot	ENSG00000267073	1.8207	0.034324	AC005256.1	0.67481
path_length_r	Cortical_Neuron.genes.annot	ENSG00000175619	1.8202	0.034366	OR4B1	0.67481
path_length_r	Cortical_Neuron.genes.annot	ENSG00000213131	1.8202	0.034367	YWHAZP4	0.67481
path_length_r	Cortical_Neuron.genes.annot	ENSG00000230098	1.8199	0.03439	TCERG1L-AS1	0.67481
path_length_r	Cortical_Neuron.genes.annot	ENSG00000248159	1.8198	0.034392	HSPA8P11	0.67481
path_length_r	Cortical_Neuron.genes.annot	ENSG00000214922	1.8198	0.034395	HLA-F-AS1	0.67481
path_length_r	Cortical_Neuron.genes.annot	ENSG00000260151	1.8198	0.034395	LINC02673	0.67481
path_length_r	Cortical_Neuron.genes.annot	ENSG00000224207	1.8195	0.034415	AC018797.1	0.67481
path_length_r	Cortical_Neuron.genes.annot	ENSG00000234882	1.8194	0.034422	EIF3EP1	0.67481
path_length_r	Cortical_Neuron.genes.annot	ENSG00000255078	1.8194	0.034422	OR4A6P	0.67481
path_length_r	Cortical_Neuron.genes.annot	ENSG00000258439	1.8193	0.034435	AC007956.2	0.67481
path_length_r	Cortical_Neuron.genes.annot	ENSG00000280405	1.8193	0.034435	AC026336.5	0.67481
path_length_r	Cortical_Neuron.genes.annot	ENSG00000182324	1.8191	0.034448	KCNJ14	0.67481
path_length_r	Cortical_Neuron.genes.annot	ENSG00000251578	1.819	0.034457	TRBV21-1	0.67481
path_length_r	Cortical_Neuron.genes.annot	ENSG00000200674	1.8189	0.034467	RN7SKP160	0.67481
path_length_r	Cortical_Neuron.genes.annot	ENSG00000185926	1.8186	0.034487	OR4C46	0.67481
path_length_r	Cortical_Neuron.genes.annot	ENSG00000212396	1.8185	0.034494	RNA5SP323	0.67481
path_length_r	Cortical_Neuron.genes.annot	ENSG00000236928	1.8185	0.034495	AC008267.4	0.67481
path_length_r	Cortical_Neuron.genes.annot	ENSG00000184635	1.8182	0.034514	ZNF93	0.67481
path_length_r	Cortical_Neuron.genes.annot	ENSG00000196979	1.8182	0.034518	GPRACR	0.67481
path_length_r	Cortical_Neuron.genes.annot	ENSG00000207644	1.8181	0.034522	MIR512-2	0.67481
path_length_r	Cortical_Neuron.genes.annot	ENSG00000231409	1.818	0.034529	AC018868.1	0.67481
path_length_r	Cortical_Neuron.genes.annot	ENSG00000207702	1.818	0.034536	MIR211	0.67481
path_length_r	Cortical_Neuron.genes.annot	ENSG00000274064	1.8179	0.034537	AC040978.1	0.67481
path_length_r	Cortical_Neuron.genes.annot	ENSG00000252829	1.8178	0.034548	SCARNA4	0.67481
path_length_r	Cortical_Neuron.genes.annot	ENSG00000203667	1.8177	0.034554	COX20	0.67481
path_length_r	Cortical_Neuron.genes.annot	ENSG00000171311	1.8176	0.034562	EXOSC1	0.67481
path_length_r	Cortical_Neuron.genes.annot	ENSG00000271889	1.8175	0.034567	AC016747.2	0.67481
path_length_r	Cortical_Neuron.genes.annot	ENSG00000261804	1.8172	0.034595	AC007342.4	0.67481
path_length_r	Cortical_Neuron.genes.annot	ENSG00000254900	1.8168	0.034622	AC091053.2	0.67481
path_length_r	Cortical_Neuron.genes.annot	ENSG00000162231	1.8165	0.034644	NXF1	0.67481
path_length_r	Cortical_Neuron.genes.annot	ENSG00000263647	1.8164	0.034658	BPTFP1	0.67481
path_length_r	Cortical_Neuron.genes.annot	ENSG00000251889	1.8161	0.034679	RNU4-49P	0.67481
path_length_r	Cortical_Neuron.genes.annot	ENSG00000204194	1.8161	0.034681	RPL12P1	0.67481
path_length_r	Cortical_Neuron.genes.annot	ENSG00000232114	1.8159	0.03469	AC018693.2	0.67481
path_length_r	Cortical_Neuron.genes.annot	ENSG00000259654	1.8159	0.034696	AC115102.1	0.67481
path_length_r	Cortical_Neuron.genes.annot	ENSG00000131477	1.8157	0.034705	RAMP2	0.67481
path_length_r	Cortical_Neuron.genes.annot	ENSG00000197291	1.8157	0.034705	RAMP2-AS1	0.67481
path_length_r	Cortical_Neuron.genes.annot	ENSG00000166492	1.8153	0.034739	FAM86GP	0.67481
path_length_r	Cortical_Neuron.genes.annot	ENSG00000182473	1.8149	0.034773	EXOC7	0.67481
path_length_r	Cortical_Neuron.genes.annot	ENSG00000162594	1.8148	0.034776	IL23R	0.67481
path_length_r	Cortical_Neuron.genes.annot	ENSG00000231890	1.8145	0.034803	DARS-AS1	0.67481
path_length_r	Cortical_Neuron.genes.annot	ENSG00000026559	1.8144	0.034805	KCNG1	0.67481
path_length_r	Cortical_Neuron.genes.annot	ENSG00000258311	1.8144	0.03481	AC009779.4	0.67481
path_length_r	Cortical_Neuron.genes.annot	ENSG00000200427	1.8141	0.034829	Y_RNA	0.67481
path_length_r	Cortical_Neuron.genes.annot	ENSG00000200534	1.814	0.034838	SNORA33	0.67481
path_length_r	Cortical_Neuron.genes.annot	ENSG00000166246	1.8136	0.034868	C16orf71	0.67481
path_length_r	Cortical_Neuron.genes.annot	ENSG00000255660	1.8133	0.034894	RERG-AS1	0.67481
path_length_r	Cortical_Neuron.genes.annot	ENSG00000275092	1.8131	0.034906	AL031710.2	0.67481
path_length_r	Cortical_Neuron.genes.annot	ENSG00000259535	1.8131	0.034908	RPL21P12	0.67481
path_length_r	Cortical_Neuron.genes.annot	ENSG00000199715	1.8131	0.034909	Y_RNA	0.67481
path_length_r	Cortical_Neuron.genes.annot	ENSG00000116830	1.8129	0.03492	TTF2	0.67481
path_length_r	Cortical_Neuron.genes.annot	ENSG00000126353	1.8129	0.034921	CCR7	0.67481
path_length_r	Cortical_Neuron.genes.annot	ENSG00000238452	1.8129	0.034926	RNU7-144P	0.67481
path_length_r	Cortical_Neuron.genes.annot	ENSG00000237824	1.8128	0.034928	RPL23AP33	0.67481
path_length_r	Cortical_Neuron.genes.annot	ENSG00000267649	1.8125	0.034957	AC010327.5	0.67481
path_length_r	Cortical_Neuron.genes.annot	ENSG00000214870	1.8124	0.034961	AC004540.1	0.67481
path_length_r	Cortical_Neuron.genes.annot	ENSG00000255547	1.8123	0.034967	RPA2P3	0.67481
path_length_r	Cortical_Neuron.genes.annot	ENSG00000282718	1.8123	0.034968	AC104333.4	0.67481
path_length_r	Cortical_Neuron.genes.annot	ENSG00000119703	1.8121	0.034982	ZC2HC1C	0.67481
path_length_r	Cortical_Neuron.genes.annot	ENSG00000269489	1.8121	0.034982	AL589765.6	0.67481
path_length_r	Cortical_Neuron.genes.annot	ENSG00000148841	1.8121	0.034984	ITPRIP	0.67481
clustering_r	Midbrain_DA.genes.annot	ENSG00000279699	1.8425	0.032703	AC004264.2	0.674813
clustering_r	Midbrain_DA.genes.annot	ENSG00000274049	1.8423	0.032716	INO80B-WBP1	0.674817
small_worldness_l	Midbrain_DA.genes.annot	ENSG00000143368	1.8729	0.030541	SF3B4	0.674819
contralateral_degree_global	ENSG.genes.annot	ENSG00000075303	1.8326	0.03343	SLC25A40	0.674823
contralateral_degree_global	ENSG.genes.annot	ENSG00000175065	1.8317	0.033497	DSG4	0.674823
contralateral_degree_global	ENSG.genes.annot	ENSG00000130675	1.8317	0.033497	MNX1	0.674823
efficiency_r	Fetal_brain.genes.annot	ENSG00000234741	1.8976	0.028876	GAS5	0.674831
efficiency_r	Fetal_brain.genes.annot	ENSG00000004846	1.8975	0.028878	ABCB5	0.674831
efficiency_global	Adult_brain.genes.annot	ENSG00000235419	1.8307	0.033571	AC010149.1	0.674834
efficiency_global	Adult_brain.genes.annot	ENSG00000251781	1.8305	0.033585	RNA5SP356	0.674834
efficiency_global	Adult_brain.genes.annot	ENSG00000235204	1.8304	0.033595	AL162724.2	0.674834
efficiency_global	Adult_brain.genes.annot	ENSG00000254965	1.8301	0.033617	C1DP5	0.674834
efficiency_global	Adult_brain.genes.annot	ENSG00000185955	1.8298	0.03364	C7orf61	0.674834
efficiency_global	Adult_brain.genes.annot	ENSG00000229891	1.8297	0.033648	LINC01315	0.674834
efficiency_global	Adult_brain.genes.annot	ENSG00000180398	1.8294	0.033667	MCFD2	0.674834
efficiency_global	Adult_brain.genes.annot	ENSG00000270528	1.8291	0.033692	AC021171.1	0.674834
efficiency_global	Adult_brain.genes.annot	ENSG00000226383	1.8283	0.033755	LINC01876	0.674834
efficiency_global	Adult_brain.genes.annot	ENSG00000253189	1.8282	0.033757	AC079054.1	0.674834
efficiency_global	Adult_brain.genes.annot	ENSG00000145996	1.8282	0.033761	CDKAL1	0.674834
efficiency_global	Adult_brain.genes.annot	ENSG00000279842	1.8281	0.033766	AC007603.2	0.674834
efficiency_global	Adult_brain.genes.annot	ENSG00000173825	1.828	0.033777	TIGD3	0.674834
efficiency_global	Adult_brain.genes.annot	ENSG00000259379	1.8277	0.0338	MTND5P32	0.674834
efficiency_global	Adult_brain.genes.annot	ENSG00000125845	1.8275	0.033809	BMP2	0.674834
efficiency_global	Adult_brain.genes.annot	ENSG00000136450	1.8272	0.033833	SRSF1	0.674834
efficiency_global	Adult_brain.genes.annot	ENSG00000169676	1.8272	0.033837	DRD5	0.674834
efficiency_global	Adult_brain.genes.annot	ENSG00000169635	1.827	0.033848	HIC2	0.674834
efficiency_global	Adult_brain.genes.annot	ENSG00000259365	1.8269	0.033858	AC019254.2	0.674834
efficiency_global	Adult_brain.genes.annot	ENSG00000234686	1.8268	0.033862	AC091730.1	0.674834
efficiency_global	Adult_brain.genes.annot	ENSG00000177045	1.8267	0.03387	SIX5	0.674834
efficiency_global	Adult_brain.genes.annot	ENSG00000235828	1.8267	0.033872	RPL36AP26	0.674834
efficiency_global	Adult_brain.genes.annot	ENSG00000261575	1.826	0.033928	AC005829.1	0.674834
efficiency_global	Adult_brain.genes.annot	ENSG00000233301	1.8258	0.03394	OR4C14P	0.674834
efficiency_global	Adult_brain.genes.annot	ENSG00000160801	1.8258	0.033944	PTH1R	0.674834
efficiency_global	Adult_brain.genes.annot	ENSG00000236123	1.8257	0.033946	CEACAMP11	0.674834
efficiency_global	Adult_brain.genes.annot	ENSG00000261340	1.8255	0.033965	LINC01616	0.674834
efficiency_global	Adult_brain.genes.annot	ENSG00000248733	1.825	0.033999	AC008852.1	0.674834
efficiency_global	Adult_brain.genes.annot	ENSG00000111726	1.825	0.034003	CMAS	0.674834
efficiency_global	Adult_brain.genes.annot	ENSG00000252866	1.8249	0.034005	RNA5SP243	0.674834
efficiency_global	Adult_brain.genes.annot	ENSG00000214326	1.8249	0.034006	RPL31P1	0.674834
efficiency_global	Adult_brain.genes.annot	ENSG00000090612	1.8247	0.034021	ZNF268	0.674834
efficiency_global	Adult_brain.genes.annot	ENSG00000224486	1.8247	0.034022	AL662795.1	0.674834
efficiency_global	Adult_brain.genes.annot	ENSG00000205846	1.8246	0.034032	CLEC6A	0.674834
efficiency_global	Adult_brain.genes.annot	ENSG00000255415	1.8244	0.034042	AP000867.3	0.674834
efficiency_global	Adult_brain.genes.annot	ENSG00000240934	1.8243	0.034055	AC066616.1	0.674834
efficiency_global	Adult_brain.genes.annot	ENSG00000258153	1.8242	0.03406	HSPE1P4	0.674834
efficiency_global	Adult_brain.genes.annot	ENSG00000187778	1.8238	0.034089	MCRS1	0.674834
efficiency_global	Adult_brain.genes.annot	ENSG00000143603	1.8238	0.034092	KCNN3	0.674834
efficiency_global	Adult_brain.genes.annot	ENSG00000253457	1.8238	0.034094	SMIM18	0.674834
efficiency_global	Adult_brain.genes.annot	ENSG00000199327	1.8237	0.034095	RNU6-230P	0.674834
efficiency_global	Adult_brain.genes.annot	ENSG00000257275	1.8232	0.034137	AL139020.1	0.674834
efficiency_global	Adult_brain.genes.annot	ENSG00000273483	1.8231	0.034147	AL354760.1	0.674834
efficiency_global	Adult_brain.genes.annot	ENSG00000235108	1.823	0.03415	IFNA12P	0.674834
efficiency_global	Adult_brain.genes.annot	ENSG00000270648	1.823	0.034152	CYP2C61P	0.674834
efficiency_global	Adult_brain.genes.annot	ENSG00000240905	1.823	0.034153	RN7SL798P	0.674834
efficiency_global	Adult_brain.genes.annot	ENSG00000279164	1.8229	0.034158	AL118508.2	0.674834
efficiency_global	Adult_brain.genes.annot	ENSG00000077348	1.8228	0.034166	EXOSC5	0.674834
efficiency_global	Adult_brain.genes.annot	ENSG00000243364	1.8227	0.034174	EFNA4	0.674834
ipsilateral_degree_global	Adult_brain.genes.annot	ENSG00000214857	1.7529	0.039814	SEM1P1	0.674834
efficiency_r	Fetal_brain.genes.annot	ENSG00000229550	1.8973	0.028894	AC012445.1	0.674838
efficiency_r	Fetal_brain.genes.annot	ENSG00000229660	1.8972	0.028904	AC004975.2	0.674838
ipsilateral_degree_global	Midbrain_DA.genes.annot	ENSG00000263715	1.7199	0.042723	LINC02210-CRHR1	0.674842
ipsilateral_degree_l	ENSG.genes.annot	ENSG00000183092	1.6593	0.048525	BEGAIN	0.674846
efficiency_global	Adult_brain.genes.annot	ENSG00000267124	1.8222	0.034213	AC016588.1	0.674852
efficiency_global	Adult_brain.genes.annot	ENSG00000259015	1.8221	0.03422	AL442663.4	0.674852
efficiency_global	Adult_brain.genes.annot	ENSG00000174516	1.8219	0.034235	PELI3	0.674852
efficiency_global	Adult_brain.genes.annot	ENSG00000238160	1.8217	0.03425	LINC02863	0.674852
efficiency_global	Adult_brain.genes.annot	ENSG00000226091	1.8217	0.034251	LINC00937	0.674852
efficiency_global	Adult_brain.genes.annot	ENSG00000234784	1.8217	0.034252	AL606517.2	0.674852
efficiency_global	Adult_brain.genes.annot	ENSG00000177105	1.8213	0.034278	RHOG	0.674858
efficiency_global	Adult_brain.genes.annot	ENSG00000181958	1.8213	0.034278	OR4A15	0.674858
degree_global	ENSG.genes.annot	ENSG00000134817	1.803	0.035698	APLNR	0.674858
degree_global	ENSG.genes.annot	ENSG00000006634	1.8025	0.035732	DBF4	0.674858
ipsilateral_degree_global	Cortical_Neuron.genes.annot	ENSG00000241544	1.7855	0.037089	LINC02029	0.674858
clustering_global	Fetal_brain.genes.annot	ENSG00000221507	1.8294	0.033671	RNU6ATAC40P	0.674859
path_length_r	Midbrain_DA.genes.annot	ENSG00000261488	1.7568	0.039475	TBILA	0.674875
path_length_global	Cortical_Neuron.genes.annot	ENSG00000261399	1.8249	0.034011	AL031710.1	0.674875
path_length_global	Cortical_Neuron.genes.annot	ENSG00000161103	1.8248	0.034013	AC008132.13	0.674875
contralateral_degree_global	Cortical_Neuron.genes.annot	ENSG00000168056	1.743	0.040667	LTBP3	0.674877
path_length_r	ENSG.genes.annot	ENSG00000186094	1.7643	0.038837	AGBL4	0.674878
ipsilateral_degree_global	ENSG.genes.annot	ENSG00000172171	1.7487	0.04017	TEFM	0.674883
ipsilateral_degree_global	ENSG.genes.annot	ENSG00000160256	1.7484	0.0402	FAM207A	0.674883
path_length_global	Adult_brain.genes.annot	ENSG00000261759	1.7749	0.037954	AC099518.5	0.674885
path_length_l	Fetal_brain.genes.annot	ENSG00000146755	1.9109	0.028007	TRIM50	0.674895
path_length_l	Fetal_brain.genes.annot	ENSG00000187838	1.9109	0.028009	PLSCR3	0.674895
path_length_l	Fetal_brain.genes.annot	ENSG00000196364	1.9107	0.02802	PRSS29P	0.674895
degree_global	Adult_brain.genes.annot	ENSG00000275805	1.7452	0.040473	AC090206.1	0.674897
clustering_r	Midbrain_DA.genes.annot	ENSG00000177468	1.8421	0.032733	OLIG3	0.674897
clustering_r	Midbrain_DA.genes.annot	ENSG00000277672	1.8413	0.032788	AC011603.5	0.674897
clustering_r	Midbrain_DA.genes.annot	ENSG00000156273	1.8412	0.032797	BACH1	0.674897
clustering_r	Midbrain_DA.genes.annot	ENSG00000128438	1.8411	0.032807	TBC1D27P	0.674897
clustering_r	Midbrain_DA.genes.annot	ENSG00000230233	1.8407	0.032835	AF240627.1	0.674897
clustering_r	Midbrain_DA.genes.annot	ENSG00000270627	1.8405	0.032848	AL592221.1	0.674897
clustering_r	Midbrain_DA.genes.annot	ENSG00000244564	1.8405	0.032849	PRICKLE2-DT	0.674897
clustering_r	Midbrain_DA.genes.annot	ENSG00000214773	1.8404	0.032854	AC112512.1	0.674897
clustering_r	Midbrain_DA.genes.annot	ENSG00000260650	1.8402	0.032872	AC010542.1	0.674897
clustering_r	Midbrain_DA.genes.annot	ENSG00000201641	1.8401	0.032874	RNU6-1187P	0.674897
clustering_r	Midbrain_DA.genes.annot	ENSG00000259530	1.8393	0.032938	AC104574.1	0.674897
clustering_r	Midbrain_DA.genes.annot	ENSG00000261692	1.8393	0.032938	AC092120.1	0.674897
clustering_r	Midbrain_DA.genes.annot	ENSG00000168619	1.8391	0.032948	ADAM18	0.674897
clustering_r	Midbrain_DA.genes.annot	ENSG00000254138	1.8389	0.032966	AC113386.1	0.674897
clustering_r	Midbrain_DA.genes.annot	ENSG00000259181	1.8388	0.032973	AC114546.1	0.674897
clustering_r	Midbrain_DA.genes.annot	ENSG00000269321	1.8387	0.032981	AC011466.2	0.674897
clustering_r	Midbrain_DA.genes.annot	ENSG00000263531	1.8386	0.03299	AC130324.1	0.674897
clustering_r	Midbrain_DA.genes.annot	ENSG00000253073	1.8384	0.033001	RN7SKP295	0.674897
clustering_r	Midbrain_DA.genes.annot	ENSG00000214401	1.8384	0.033005	KANSL1-AS1	0.674897
clustering_r	Midbrain_DA.genes.annot	ENSG00000145192	1.8383	0.033012	AHSG	0.674897
clustering_r	Midbrain_DA.genes.annot	ENSG00000055118	1.8382	0.033019	KCNH2	0.674897
clustering_r	Midbrain_DA.genes.annot	ENSG00000206104	1.8381	0.033022	KRTAP20-3	0.674897
clustering_r	Midbrain_DA.genes.annot	ENSG00000231196	1.8381	0.033025	RP11-495P10.8	0.674897
clustering_r	Midbrain_DA.genes.annot	ENSG00000145555	1.8381	0.033027	MYO10	0.674897
degree_global	ENSG.genes.annot	ENSG00000007047	1.802	0.035772	MARK4	0.674898
contralateral_degree_global	Adult_brain.genes.annot	ENSG00000145041	1.7539	0.039728	DCAF1	0.674901
efficiency_global	Midbrain_DA.genes.annot	ENSG00000221619	1.7619	0.039042	AC012671.3	0.674911
contralateral_degree_global	Cortical_Neuron.genes.annot	ENSG00000145888	1.7428	0.040682	GLRA1	0.674913
path_length_r	Fetal_brain.genes.annot	ENSG00000249014	1.8655	0.031053	HMGN2P4	0.674918
clustering_global	Adult_brain.genes.annot	ENSG00000197635	1.7907	0.036671	DPP4	0.674919
path_length_l	Midbrain_DA.genes.annot	ENSG00000187688	1.7457	0.040432	TRPV2	0.674924
path_length_l	Midbrain_DA.genes.annot	ENSG00000249698	1.7456	0.04044	MTCO3P9	0.674924
path_length_l	Midbrain_DA.genes.annot	ENSG00000230043	1.7456	0.040444	TMSB4XP6	0.674924
path_length_l	Midbrain_DA.genes.annot	ENSG00000155463	1.7451	0.040486	OXA1L	0.674924
path_length_l	Midbrain_DA.genes.annot	ENSG00000249363	1.745	0.040494	AC011411.1	0.674924
path_length_l	Midbrain_DA.genes.annot	ENSG00000229586	1.7449	0.040503	TNPO1P3	0.674924
path_length_l	Midbrain_DA.genes.annot	ENSG00000183128	1.7448	0.040508	CALHM3	0.674924
path_length_l	Midbrain_DA.genes.annot	ENSG00000071991	1.7447	0.040515	CDH19	0.674924
path_length_l	Midbrain_DA.genes.annot	ENSG00000255147	1.7446	0.040524	AP003385.4	0.674924
path_length_l	Midbrain_DA.genes.annot	ENSG00000212127	1.7446	0.040531	TAS2R14	0.674924
path_length_l	Midbrain_DA.genes.annot	ENSG00000260132	1.7444	0.04054	AL032819.1	0.674924
path_length_global	Cortical_Neuron.genes.annot	ENSG00000261594	1.8246	0.034034	TPBGL	0.674929
path_length_global	Cortical_Neuron.genes.annot	ENSG00000108417	1.8242	0.034059	KRT37	0.674929
path_length_global	Cortical_Neuron.genes.annot	ENSG00000259876	1.8241	0.034066	AC010333.1	0.674929
path_length_global	Cortical_Neuron.genes.annot	ENSG00000255808	1.8241	0.034067	AP003065.2	0.674929
efficiency_l	Midbrain_DA.genes.annot	ENSG00000217930	1.7707	0.038303	PAM16	0.674932
efficiency_l	Midbrain_DA.genes.annot	ENSG00000254015	1.7704	0.038332	MTND4LP26	0.674932
efficiency_l	Midbrain_DA.genes.annot	ENSG00000188820	1.7701	0.038352	CALHM6	0.674932
efficiency_l	Midbrain_DA.genes.annot	ENSG00000100938	1.77	0.038364	GMPR2	0.674932
efficiency_l	Midbrain_DA.genes.annot	ENSG00000176125	1.77	0.038364	UFSP1	0.674932
efficiency_l	Midbrain_DA.genes.annot	ENSG00000267475	1.77	0.038365	AC008736.1	0.674932
contralateral_degree_global	Midbrain_DA.genes.annot	ENSG00000163820	1.6907	0.045449	FYCO1	0.674933
contralateral_degree_global	Midbrain_DA.genes.annot	ENSG00000259968	1.6904	0.045472	AC093283.1	0.674933
contralateral_degree_global	Midbrain_DA.genes.annot	ENSG00000267235	1.6903	0.045484	ZNF861P	0.674933
contralateral_degree_global	Midbrain_DA.genes.annot	ENSG00000137501	1.6901	0.0455	SYTL2	0.674933
contralateral_degree_global	Midbrain_DA.genes.annot	ENSG00000120333	1.6901	0.0455	MRPS14	0.674933
contralateral_degree_global	Midbrain_DA.genes.annot	ENSG00000156587	1.6899	0.045526	UBE2L6	0.674933
contralateral_degree_global	Midbrain_DA.genes.annot	ENSG00000138134	1.6898	0.045529	STAMBPL1	0.674933
contralateral_degree_global	Midbrain_DA.genes.annot	ENSG00000112320	1.6895	0.04556	SOBP	0.674933
contralateral_degree_global	Midbrain_DA.genes.annot	ENSG00000279699	1.6893	0.045584	AC004264.2	0.674933
contralateral_degree_global	Midbrain_DA.genes.annot	ENSG00000250363	1.6892	0.045591	KRT18P21	0.674933
contralateral_degree_global	Midbrain_DA.genes.annot	ENSG00000246898	1.6889	0.045619	LINC00920	0.674933
contralateral_degree_global	Midbrain_DA.genes.annot	ENSG00000259181	1.6889	0.04562	AC114546.1	0.674933
contralateral_degree_global	Midbrain_DA.genes.annot	ENSG00000237423	1.6889	0.045622	LINC01522	0.674933
contralateral_degree_global	Midbrain_DA.genes.annot	ENSG00000272308	1.6886	0.045643	AC104113.1	0.674933
contralateral_degree_global	Midbrain_DA.genes.annot	ENSG00000261511	1.6886	0.045644	CYP3A137P	0.674933
contralateral_degree_global	Midbrain_DA.genes.annot	ENSG00000274886	1.6886	0.045646	SEPTIN14P17	0.674933
contralateral_degree_global	Midbrain_DA.genes.annot	ENSG00000125740	1.6884	0.045666	FOSB	0.674933
contralateral_degree_global	Midbrain_DA.genes.annot	ENSG00000171942	1.6883	0.045676	OR10H2	0.674933
contralateral_degree_global	Midbrain_DA.genes.annot	ENSG00000171812	1.6882	0.045689	COL8A2	0.674933
contralateral_degree_global	Midbrain_DA.genes.annot	ENSG00000135333	1.6881	0.045692	EPHA7	0.674933
contralateral_degree_global	Midbrain_DA.genes.annot	ENSG00000224596	1.6881	0.045695	ZMIZ1-AS1	0.674933
contralateral_degree_global	Midbrain_DA.genes.annot	ENSG00000229891	1.688	0.045708	LINC01315	0.674933
contralateral_degree_global	Midbrain_DA.genes.annot	ENSG00000228888	1.6878	0.045724	LINC01428	0.674933
contralateral_degree_global	Midbrain_DA.genes.annot	ENSG00000233616	1.6876	0.045744	AL359636.1	0.674933
contralateral_degree_global	Midbrain_DA.genes.annot	ENSG00000242973	1.6876	0.045746	AL591242.1	0.674933
contralateral_degree_global	Midbrain_DA.genes.annot	ENSG00000271923	1.6875	0.045749	U6	0.674933
contralateral_degree_global	Midbrain_DA.genes.annot	ENSG00000260608	1.6873	0.045776	AC024270.4	0.674933
contralateral_degree_global	Midbrain_DA.genes.annot	ENSG00000264110	1.6872	0.04578	MIR4300	0.674933
contralateral_degree_global	Midbrain_DA.genes.annot	ENSG00000279588	1.687	0.045799	AC087762.2	0.674933
contralateral_degree_global	Midbrain_DA.genes.annot	ENSG00000280026	1.687	0.0458	AC005618.3	0.674933
efficiency_global	Midbrain_DA.genes.annot	ENSG00000124116	1.7616	0.039071	WFDC3	0.67496
efficiency_global	Midbrain_DA.genes.annot	ENSG00000265532	1.7614	0.039085	RN7SL243P	0.67496
efficiency_global	Midbrain_DA.genes.annot	ENSG00000169116	1.7613	0.039096	PARM1	0.67496
efficiency_global	Midbrain_DA.genes.annot	ENSG00000238831	1.7609	0.039126	RNU7-189P	0.67496
efficiency_global	Midbrain_DA.genes.annot	ENSG00000243894	1.7609	0.03913	AC116562.1	0.67496
efficiency_global	Midbrain_DA.genes.annot	ENSG00000132972	1.7608	0.039134	RNF17	0.67496
efficiency_global	Midbrain_DA.genes.annot	ENSG00000143924	1.7606	0.039153	EML4	0.67496
efficiency_global	Midbrain_DA.genes.annot	ENSG00000171812	1.7606	0.039156	COL8A2	0.67496
efficiency_global	Midbrain_DA.genes.annot	ENSG00000138030	1.7605	0.03916	KHK	0.67496
clustering_global	ENSG.genes.annot	ENSG00000125877	1.7972	0.036151	ITPA	0.674963
clustering_global	ENSG.genes.annot	ENSG00000116903	1.7972	0.036154	EXOC8	0.674963
ipsilateral_degree_global	Fetal_brain.genes.annot	ENSG00000120088	1.8026	0.035729	CRHR1	0.674963
ipsilateral_degree_global	Fetal_brain.genes.annot	ENSG00000135052	1.8025	0.035732	GOLM1	0.674963
clustering_r	Midbrain_DA.genes.annot	ENSG00000123444	1.8377	0.033052	KBTBD4	0.674968
clustering_r	Midbrain_DA.genes.annot	ENSG00000238974	1.8372	0.033093	snoU13	0.674968
clustering_r	Midbrain_DA.genes.annot	ENSG00000241993	1.8371	0.033097	RPL38P1	0.674968
clustering_r	Midbrain_DA.genes.annot	ENSG00000168209	1.8371	0.033098	DDIT4	0.674968
clustering_r	Midbrain_DA.genes.annot	ENSG00000250167	1.837	0.033101	AC034206.1	0.674968
clustering_r	Midbrain_DA.genes.annot	ENSG00000256984	1.8367	0.033128	AC008013.3	0.674968
clustering_r	Midbrain_DA.genes.annot	ENSG00000034677	1.8367	0.033131	RNF19A	0.674968
clustering_r	Midbrain_DA.genes.annot	ENSG00000240457	1.8364	0.033149	RN7SL472P	0.674968
clustering_r	Midbrain_DA.genes.annot	ENSG00000185347	1.8362	0.033163	TEDC1	0.674968
clustering_r	Midbrain_DA.genes.annot	ENSG00000163743	1.836	0.033182	RCHY1	0.674968
clustering_r	Midbrain_DA.genes.annot	ENSG00000224834	1.8354	0.033221	BTF3P9	0.674968
clustering_r	Midbrain_DA.genes.annot	ENSG00000234332	1.8354	0.033226	BCAS2P2	0.674968
clustering_r	Midbrain_DA.genes.annot	ENSG00000225420	1.8352	0.033238	AC104134.1	0.674968
clustering_r	Midbrain_DA.genes.annot	ENSG00000254788	1.8352	0.033241	CKLF-CMTM1	0.674968
clustering_r	Midbrain_DA.genes.annot	ENSG00000058729	1.8351	0.033244	RIOK2	0.674968
clustering_r	Midbrain_DA.genes.annot	ENSG00000213785	1.8351	0.033246	AKR1B1P3	0.674968
clustering_r	Midbrain_DA.genes.annot	ENSG00000157110	1.8351	0.033248	RBPMS	0.674968
clustering_l	Fetal_brain.genes.annot	ENSG00000216516	1.7609	0.039125	AL645733.1	0.67498
ipsilateral_degree_r	Midbrain_DA.genes.annot	ENSG00000217539	1.857	0.031656	IQCB2P	0.67498
ipsilateral_degree_r	Midbrain_DA.genes.annot	ENSG00000131187	1.857	0.031657	F12	0.67498
ipsilateral_degree_r	Midbrain_DA.genes.annot	ENSG00000224049	1.8565	0.03169	AC108681.1	0.67498
ipsilateral_degree_r	Midbrain_DA.genes.annot	ENSG00000257378	1.8563	0.031702	AC025154.1	0.67498
ipsilateral_degree_r	Midbrain_DA.genes.annot	ENSG00000130958	1.8563	0.031706	SLC35D2	0.67498
ipsilateral_degree_r	Midbrain_DA.genes.annot	ENSG00000251875	1.8559	0.031737	RNU5F-2P	0.67498
ipsilateral_degree_r	Midbrain_DA.genes.annot	ENSG00000243179	1.8553	0.031779	AC110769.1	0.67498
ipsilateral_degree_r	Midbrain_DA.genes.annot	ENSG00000229600	1.8553	0.03178	AL391336.1	0.67498
ipsilateral_degree_r	Midbrain_DA.genes.annot	ENSG00000236900	1.8551	0.031792	TIMM9P1	0.67498
ipsilateral_degree_r	Midbrain_DA.genes.annot	ENSG00000253482	1.8549	0.031805	IGHVII-26-2	0.67498
ipsilateral_degree_r	Midbrain_DA.genes.annot	ENSG00000171475	1.8546	0.031824	WIPF2	0.67498
ipsilateral_degree_r	Midbrain_DA.genes.annot	ENSG00000153006	1.8546	0.031827	SREK1IP1	0.67498
ipsilateral_degree_r	Midbrain_DA.genes.annot	ENSG00000257932	1.854	0.031872	AC078776.1	0.67498
ipsilateral_degree_r	Midbrain_DA.genes.annot	ENSG00000202059	1.8534	0.031913	SNORA1	0.67498
ipsilateral_degree_r	Midbrain_DA.genes.annot	ENSG00000238317	1.8533	0.031922	SNORD11	0.67498
ipsilateral_degree_r	Midbrain_DA.genes.annot	ENSG00000197251	1.8531	0.031937	LINC00336	0.67498
ipsilateral_degree_r	Midbrain_DA.genes.annot	ENSG00000272958	1.853	0.03194	AP000322.1	0.67498
ipsilateral_degree_r	Midbrain_DA.genes.annot	ENSG00000065413	1.853	0.031941	ANKRD44	0.67498
ipsilateral_degree_r	Midbrain_DA.genes.annot	ENSG00000234222	1.8528	0.031956	LIX1L-AS1	0.67498
ipsilateral_degree_r	Midbrain_DA.genes.annot	ENSG00000257737	1.8526	0.031968	AC025265.2	0.67498
ipsilateral_degree_r	Midbrain_DA.genes.annot	ENSG00000252951	1.8525	0.031976	RNA5SP165	0.67498
ipsilateral_degree_r	Midbrain_DA.genes.annot	ENSG00000238901	1.8524	0.031985	snoU13	0.67498
ipsilateral_degree_r	Midbrain_DA.genes.annot	ENSG00000228195	1.8523	0.031989	RPL5P27	0.67498
ipsilateral_degree_r	Midbrain_DA.genes.annot	ENSG00000263490	1.8522	0.032	RN7SL155P	0.67498
ipsilateral_degree_r	Midbrain_DA.genes.annot	ENSG00000227705	1.8522	0.032001	AL391097.2	0.67498
ipsilateral_degree_r	Midbrain_DA.genes.annot	ENSG00000277672	1.8521	0.032008	AC011603.5	0.67498
ipsilateral_degree_r	Midbrain_DA.genes.annot	ENSG00000196628	1.8519	0.032017	TCF4	0.67498
ipsilateral_degree_r	Midbrain_DA.genes.annot	ENSG00000274297	1.8512	0.032067	AC009269.5	0.67498
ipsilateral_degree_r	Midbrain_DA.genes.annot	ENSG00000212534	1.851	0.032086	SNORD70	0.67498
ipsilateral_degree_r	Midbrain_DA.genes.annot	ENSG00000168159	1.8509	0.032091	RNF187	0.67498
ipsilateral_degree_r	Midbrain_DA.genes.annot	ENSG00000280022	1.8509	0.032095	AC126544.1	0.67498
ipsilateral_degree_r	Midbrain_DA.genes.annot	ENSG00000230098	1.8508	0.032102	TCERG1L-AS1	0.67498
ipsilateral_degree_r	Midbrain_DA.genes.annot	ENSG00000229742	1.8506	0.032111	AC092809.2	0.67498
ipsilateral_degree_r	Midbrain_DA.genes.annot	ENSG00000140463	1.8506	0.032112	BBS4	0.67498
ipsilateral_degree_r	Midbrain_DA.genes.annot	ENSG00000238325	1.8502	0.032145	snoU13	0.67498
ipsilateral_degree_r	Midbrain_DA.genes.annot	ENSG00000077943	1.8501	0.032149	ITGA8	0.67498
ipsilateral_degree_r	Midbrain_DA.genes.annot	ENSG00000250786	1.8501	0.032153	SNHG18	0.67498
ipsilateral_degree_r	Midbrain_DA.genes.annot	ENSG00000248476	1.8498	0.032169	BACH1-IT1	0.67498
ipsilateral_degree_r	Midbrain_DA.genes.annot	ENSG00000258317	1.8498	0.032172	AC034102.6	0.67498
ipsilateral_degree_r	Midbrain_DA.genes.annot	ENSG00000163207	1.8497	0.032177	IVL	0.67498
ipsilateral_degree_r	Midbrain_DA.genes.annot	ENSG00000089327	1.8497	0.032178	FXYD5	0.67498
ipsilateral_degree_r	Midbrain_DA.genes.annot	ENSG00000100726	1.8496	0.032184	TELO2	0.67498
ipsilateral_degree_r	Midbrain_DA.genes.annot	ENSG00000255210	1.8494	0.032198	AP001889.1	0.67498
ipsilateral_degree_r	Midbrain_DA.genes.annot	ENSG00000212125	1.8494	0.0322	TAS2R15P	0.67498
ipsilateral_degree_r	Midbrain_DA.genes.annot	ENSG00000230417	1.8493	0.032211	LINC00595	0.67498
ipsilateral_degree_r	Midbrain_DA.genes.annot	ENSG00000198406	1.8492	0.032212	BZW1P2	0.67498
ipsilateral_degree_r	Fetal_brain.genes.annot	ENSG00000105880	1.9127	0.027896	DLX5	0.674983
ipsilateral_degree_r	Fetal_brain.genes.annot	ENSG00000123395	1.9125	0.027908	ATG101	0.674983
path_length_r	Cortical_Neuron.genes.annot	ENSG00000226526	1.8117	0.035017	AL049569.1	0.674985
path_length_r	Cortical_Neuron.genes.annot	ENSG00000108523	1.8114	0.035036	RNF167	0.674985
path_length_r	Cortical_Neuron.genes.annot	ENSG00000228814	1.8113	0.035049	AC017007.2	0.674985
path_length_r	Cortical_Neuron.genes.annot	ENSG00000277534	1.8112	0.035054	AC007996.1	0.674985
path_length_r	Cortical_Neuron.genes.annot	ENSG00000266978	1.811	0.035067	AC011511.2	0.674985
path_length_r	Cortical_Neuron.genes.annot	ENSG00000204217	1.811	0.03507	BMPR2	0.674985
ipsilateral_degree_global	Cortical_Neuron.genes.annot	ENSG00000207756	1.7853	0.037109	MIR580	0.674989
ipsilateral_degree_global	Adult_brain.genes.annot	ENSG00000239671	1.7526	0.039836	AC100793.1	0.674989
path_length_r	Cortical_Neuron.genes.annot	ENSG00000109452	1.8106	0.0351	INPP4B	0.674996
path_length_r	Cortical_Neuron.genes.annot	ENSG00000241791	1.8105	0.035109	RN7SL817P	0.674996
path_length_r	Cortical_Neuron.genes.annot	ENSG00000208028	1.8105	0.035109	MIR616	0.674996
clustering_r	Adult_brain.genes.annot	ENSG00000164187	1.8945	0.029077	LMBRD2	0.675006
clustering_r	Adult_brain.genes.annot	ENSG00000114686	1.8945	0.029081	MRPL3	0.675006
degree_global	Midbrain_DA.genes.annot	ENSG00000101446	1.7216	0.042572	SPINT3	0.675009
degree_global	Midbrain_DA.genes.annot	ENSG00000082397	1.7215	0.04258	EPB41L3	0.675009
degree_global	Midbrain_DA.genes.annot	ENSG00000253504	1.7214	0.042593	MTCYBP19	0.675012
ipsilateral_degree_global	Adult_brain.genes.annot	ENSG00000273973	1.7522	0.039868	AC025162.2	0.675012
ipsilateral_degree_global	Adult_brain.genes.annot	ENSG00000260672	1.7519	0.039899	AC100827.4	0.675012
ipsilateral_degree_global	Adult_brain.genes.annot	ENSG00000272892	1.7515	0.039931	AL133551.1	0.675012
ipsilateral_degree_global	Adult_brain.genes.annot	ENSG00000256469	1.7513	0.039947	AP002383.2	0.675012
ipsilateral_degree_global	Adult_brain.genes.annot	ENSG00000263586	1.7512	0.039956	HID1-AS1	0.675012
ipsilateral_degree_global	Adult_brain.genes.annot	ENSG00000233056	1.7511	0.039962	ERVH48-1	0.675012
ipsilateral_degree_global	Adult_brain.genes.annot	ENSG00000272446	1.7511	0.039966	AL158850.1	0.675012
ipsilateral_degree_global	Adult_brain.genes.annot	ENSG00000229546	1.7509	0.039978	LINC00428	0.675012
ipsilateral_degree_global	Adult_brain.genes.annot	ENSG00000238272	1.7509	0.039981	AL139142.1	0.675012
ipsilateral_degree_global	Adult_brain.genes.annot	ENSG00000180305	1.7508	0.039989	WFDC10A	0.675012
ipsilateral_degree_global	Adult_brain.genes.annot	ENSG00000164621	1.7508	0.039993	SMAD5-AS1	0.675012
ipsilateral_degree_global	Adult_brain.genes.annot	ENSG00000119440	1.7507	0.040001	LCN1P1	0.675012
ipsilateral_degree_global	Adult_brain.genes.annot	ENSG00000113083	1.7505	0.040016	LOX	0.675012
ipsilateral_degree_global	Adult_brain.genes.annot	ENSG00000203663	1.7504	0.040025	OR2L2	0.675012
ipsilateral_degree_global	Adult_brain.genes.annot	ENSG00000147443	1.7502	0.040041	DOK2	0.675012
ipsilateral_degree_global	Adult_brain.genes.annot	ENSG00000231977	1.7502	0.040043	AL096828.1	0.675012
contralateral_degree_global	Fetal_brain.genes.annot	ENSG00000273973	1.7709	0.038291	AC025162.2	0.675017
contralateral_degree_global	Fetal_brain.genes.annot	ENSG00000236896	1.7707	0.038303	AL354726.1	0.675017
contralateral_degree_global	Fetal_brain.genes.annot	ENSG00000243257	1.7705	0.038324	MTCO2P29	0.675017
contralateral_degree_global	Fetal_brain.genes.annot	ENSG00000230920	1.7704	0.03833	AL513422.1	0.675017
contralateral_degree_global	Fetal_brain.genes.annot	ENSG00000228181	1.7703	0.03834	AL590365.1	0.675017
contralateral_degree_global	Fetal_brain.genes.annot	ENSG00000236617	1.7698	0.038378	AC127070.1	0.675017
contralateral_degree_global	Fetal_brain.genes.annot	ENSG00000183785	1.7698	0.038381	TUBA8	0.675017
contralateral_degree_global	Fetal_brain.genes.annot	ENSG00000275997	1.7697	0.038387	AC016292.2	0.675017
contralateral_degree_global	Fetal_brain.genes.annot	ENSG00000251313	1.7696	0.038393	AC073648.4	0.675017
contralateral_degree_global	Fetal_brain.genes.annot	ENSG00000250608	1.7693	0.038421	AC010210.1	0.675017
contralateral_degree_global	Fetal_brain.genes.annot	ENSG00000256835	1.7693	0.038425	AC005294.1	0.675017
contralateral_degree_global	Fetal_brain.genes.annot	ENSG00000275964	1.7691	0.038439	AL355001.2	0.675017
contralateral_degree_global	Fetal_brain.genes.annot	ENSG00000226321	1.7689	0.038452	CROCC2	0.675017
contralateral_degree_global	Fetal_brain.genes.annot	ENSG00000174038	1.7689	0.038458	C9orf131	0.675017
contralateral_degree_global	Fetal_brain.genes.annot	ENSG00000250672	1.7686	0.038484	AC010343.2	0.675017
contralateral_degree_global	Fetal_brain.genes.annot	ENSG00000229569	1.7682	0.03851	AL356753.1	0.675017
contralateral_degree_global	Fetal_brain.genes.annot	ENSG00000241149	1.7682	0.038512	AC115220.1	0.675017
contralateral_degree_global	Fetal_brain.genes.annot	ENSG00000100024	1.7682	0.038513	UPB1	0.675017
contralateral_degree_global	Fetal_brain.genes.annot	ENSG00000213445	1.7681	0.038518	SIPA1	0.675017
contralateral_degree_global	Fetal_brain.genes.annot	ENSG00000117614	1.7676	0.038567	SYF2	0.675017
contralateral_degree_global	Fetal_brain.genes.annot	ENSG00000252046	1.7675	0.038569	RNU6-150P	0.675017
contralateral_degree_global	Fetal_brain.genes.annot	ENSG00000239821	1.7675	0.038575	RN7SL513P	0.675017
contralateral_degree_global	Fetal_brain.genes.annot	ENSG00000266248	1.7673	0.038593	AC011474.2	0.675017
contralateral_degree_global	Fetal_brain.genes.annot	ENSG00000082781	1.7671	0.038603	ITGB5	0.675017
contralateral_degree_global	Fetal_brain.genes.annot	ENSG00000254064	1.7671	0.038604	AC105206.2	0.675017
contralateral_degree_global	Fetal_brain.genes.annot	ENSG00000266573	1.7671	0.038605	AC018697.1	0.675017
contralateral_degree_global	Fetal_brain.genes.annot	ENSG00000227879	1.767	0.038616	PSPC1P1	0.675017
contralateral_degree_global	Fetal_brain.genes.annot	ENSG00000160208	1.7669	0.038626	RRP1B	0.675017
clustering_r	ENSG.genes.annot	ENSG00000196388	1.9217	0.027322	INCA1	0.675022
clustering_r	ENSG.genes.annot	ENSG00000095464	1.921	0.027366	PDE6C	0.675022
clustering_r	ENSG.genes.annot	ENSG00000086200	1.9208	0.027381	IPO11	0.675022
clustering_r	ENSG.genes.annot	ENSG00000105810	1.9197	0.027446	CDK6	0.675022
clustering_r	ENSG.genes.annot	ENSG00000153976	1.9193	0.027471	HS3ST3A1	0.675022
clustering_r	ENSG.genes.annot	ENSG00000021488	1.9191	0.027487	SLC7A9	0.675022
contralateral_degree_global	Adult_brain.genes.annot	ENSG00000199886	1.7536	0.039748	RNU6-249P	0.675022
small_worldness_l	Cortical_Neuron.genes.annot	ENSG00000237193	1.9158	0.027696	AL451054.2	0.675028
small_worldness_l	Cortical_Neuron.genes.annot	ENSG00000257964	1.9153	0.027724	AC020612.3	0.675028
small_worldness_l	Cortical_Neuron.genes.annot	ENSG00000227072	1.9153	0.027726	AL353706.1	0.675028
small_worldness_l	Cortical_Neuron.genes.annot	ENSG00000258578	1.9142	0.027797	AC008015.1	0.675028
small_worldness_l	Cortical_Neuron.genes.annot	ENSG00000233084	1.9141	0.027805	RPL23AP25	0.675028
small_worldness_l	Cortical_Neuron.genes.annot	ENSG00000255272	1.9139	0.027819	AC113192.3	0.675028
small_worldness_l	Cortical_Neuron.genes.annot	ENSG00000278987	1.9134	0.02785	AL031009.1	0.675028
small_worldness_l	Cortical_Neuron.genes.annot	ENSG00000253878	1.9133	0.027857	AC087752.3	0.675028
small_worldness_l	Cortical_Neuron.genes.annot	ENSG00000280333	1.9131	0.027869	AC090617.9	0.675028
small_worldness_l	Cortical_Neuron.genes.annot	ENSG00000254464	1.913	0.027875	OR4A3P	0.675028
small_worldness_l	Cortical_Neuron.genes.annot	ENSG00000267601	1.9129	0.027878	AC022966.2	0.675028
small_worldness_l	Cortical_Neuron.genes.annot	ENSG00000235469	1.9129	0.027883	MRPL50P4	0.675028
small_worldness_l	Cortical_Neuron.genes.annot	ENSG00000162510	1.9128	0.027886	MATN1	0.675028
small_worldness_l	Cortical_Neuron.genes.annot	ENSG00000152465	1.9128	0.02789	NMT2	0.675028
small_worldness_l	Cortical_Neuron.genes.annot	ENSG00000154608	1.9128	0.02789	CEP170P1	0.675028
small_worldness_l	Cortical_Neuron.genes.annot	ENSG00000244558	1.9127	0.027896	KCNK15-AS1	0.675028
small_worldness_l	Cortical_Neuron.genes.annot	ENSG00000260708	1.9126	0.027897	AL118516.1	0.675028
small_worldness_l	Cortical_Neuron.genes.annot	ENSG00000271482	1.9125	0.027908	AC005070.2	0.675028
small_worldness_l	Cortical_Neuron.genes.annot	ENSG00000243027	1.9117	0.02796	RN7SL354P	0.675028
small_worldness_l	Cortical_Neuron.genes.annot	ENSG00000218499	1.9114	0.027974	AL031003.1	0.675028
small_worldness_l	Cortical_Neuron.genes.annot	ENSG00000251360	1.9114	0.027976	KHDC1P1	0.675028
small_worldness_l	Cortical_Neuron.genes.annot	ENSG00000064687	1.9112	0.027986	ABCA7	0.675028
small_worldness_l	Cortical_Neuron.genes.annot	ENSG00000241997	1.9112	0.027991	RN7SL323P	0.675028
small_worldness_l	Cortical_Neuron.genes.annot	ENSG00000254747	1.9111	0.027995	MTND4LP18	0.675028
small_worldness_l	Cortical_Neuron.genes.annot	ENSG00000221227	1.911	0.028004	MIR1305	0.675028
small_worldness_l	Cortical_Neuron.genes.annot	ENSG00000253832	1.9109	0.028008	AC107373.1	0.675028
small_worldness_l	Cortical_Neuron.genes.annot	ENSG00000221385	1.9105	0.028038	AL354984.2	0.675028
small_worldness_l	Cortical_Neuron.genes.annot	ENSG00000265118	1.9104	0.02804	AC134669.1	0.675028
small_worldness_l	Cortical_Neuron.genes.annot	ENSG00000213145	1.9101	0.028059	CRIP1	0.675028
small_worldness_l	Cortical_Neuron.genes.annot	ENSG00000264345	1.9099	0.028071	LINC01894	0.675028
small_worldness_l	Cortical_Neuron.genes.annot	ENSG00000271117	1.9097	0.028086	AC078841.1	0.675028
small_worldness_l	Cortical_Neuron.genes.annot	ENSG00000280989	1.9091	0.028125	LINC00581	0.675028
small_worldness_l	Cortical_Neuron.genes.annot	ENSG00000200884	1.9088	0.028143	Y_RNA	0.675028
small_worldness_l	Cortical_Neuron.genes.annot	ENSG00000204960	1.9086	0.028155	BLACE	0.675028
small_worldness_l	Cortical_Neuron.genes.annot	ENSG00000172638	1.9085	0.028161	EFEMP2	0.675028
small_worldness_l	Cortical_Neuron.genes.annot	ENSG00000156381	1.9085	0.028165	ANKRD9	0.675028
small_worldness_l	Cortical_Neuron.genes.annot	ENSG00000255105	1.9081	0.02819	PTMAP15	0.675028
small_worldness_l	Cortical_Neuron.genes.annot	ENSG00000270956	1.9076	0.02822	AC009948.3	0.675028
small_worldness_l	Cortical_Neuron.genes.annot	ENSG00000145912	1.9076	0.028225	NHP2	0.675028
small_worldness_l	Cortical_Neuron.genes.annot	ENSG00000254285	1.9071	0.028251	KRT8P3	0.675028
small_worldness_l	Cortical_Neuron.genes.annot	ENSG00000091436	1.907	0.028259	MAP3K20	0.675028
small_worldness_l	Cortical_Neuron.genes.annot	ENSG00000241404	1.9069	0.028265	EGFL8	0.675028
small_worldness_l	Cortical_Neuron.genes.annot	ENSG00000261959	1.9063	0.028306	AC015909.3	0.675028
small_worldness_l	Cortical_Neuron.genes.annot	ENSG00000266640	1.906	0.028322	MIR4754	0.675028
small_worldness_l	Cortical_Neuron.genes.annot	ENSG00000230465	1.906	0.028323	VENTXP4	0.675028
small_worldness_l	Cortical_Neuron.genes.annot	ENSG00000232360	1.906	0.028328	AP000281.3	0.675028
small_worldness_l	Cortical_Neuron.genes.annot	ENSG00000140497	1.9057	0.028343	SCAMP2	0.675028
small_worldness_l	Cortical_Neuron.genes.annot	ENSG00000267215	1.9057	0.028346	AC040963.1	0.675028
small_worldness_l	Cortical_Neuron.genes.annot	ENSG00000259282	1.9057	0.028346	SPATA8-AS1	0.675028
small_worldness_l	Cortical_Neuron.genes.annot	ENSG00000183486	1.9055	0.028356	MX2	0.675028
small_worldness_l	Cortical_Neuron.genes.annot	ENSG00000201984	1.9055	0.028358	Y_RNA	0.675028
small_worldness_l	Cortical_Neuron.genes.annot	ENSG00000253417	1.9054	0.028363	LINC02159	0.675028
small_worldness_l	Cortical_Neuron.genes.annot	ENSG00000223335	1.905	0.028388	RNU6-603P	0.675028
small_worldness_l	Cortical_Neuron.genes.annot	ENSG00000267397	1.9047	0.028407	AC090229.1	0.675028
small_worldness_l	Cortical_Neuron.genes.annot	ENSG00000284526	1.9043	0.028436	AC015802.6	0.675028
small_worldness_l	Cortical_Neuron.genes.annot	ENSG00000125520	1.9043	0.028437	SLC2A4RG	0.675028
small_worldness_l	Cortical_Neuron.genes.annot	ENSG00000223601	1.9034	0.028496	EBLN1	0.675028
small_worldness_l	Cortical_Neuron.genes.annot	ENSG00000132631	1.9034	0.028497	SCP2D1	0.675028
small_worldness_l	Cortical_Neuron.genes.annot	ENSG00000225622	1.9032	0.028508	PPIAP17	0.675028
small_worldness_l	Cortical_Neuron.genes.annot	ENSG00000279273	1.9025	0.028555	AC120024.4	0.675028
small_worldness_l	Cortical_Neuron.genes.annot	ENSG00000256574	1.9024	0.028557	OR13A1	0.675028
small_worldness_l	Cortical_Neuron.genes.annot	ENSG00000253023	1.9022	0.028574	RNU7-156P	0.675028
small_worldness_l	Cortical_Neuron.genes.annot	ENSG00000270025	1.9014	0.028625	BMS1P7	0.675028
small_worldness_l	Cortical_Neuron.genes.annot	ENSG00000113580	1.9012	0.028637	NR3C1	0.675028
small_worldness_l	Cortical_Neuron.genes.annot	ENSG00000148290	1.9009	0.028659	SURF1	0.675028
small_worldness_l	Cortical_Neuron.genes.annot	ENSG00000172086	1.9008	0.028665	KRCC1	0.675028
small_worldness_l	Cortical_Neuron.genes.annot	ENSG00000213916	1.9007	0.028668	RPL13P	0.675028
small_worldness_l	Cortical_Neuron.genes.annot	ENSG00000251639	1.9006	0.028676	AC092535.3	0.675028
small_worldness_l	Cortical_Neuron.genes.annot	ENSG00000182054	1.9006	0.028679	IDH2	0.675028
small_worldness_l	Cortical_Neuron.genes.annot	ENSG00000177990	1.9004	0.028687	DPY19L2	0.675028
small_worldness_l	Cortical_Neuron.genes.annot	ENSG00000225272	1.9003	0.028698	AL451074.3	0.675028
small_worldness_l	Cortical_Neuron.genes.annot	ENSG00000140350	1.9003	0.028699	ANP32A	0.675028
small_worldness_l	Cortical_Neuron.genes.annot	ENSG00000115947	1.9	0.028716	ORC4	0.675028
small_worldness_l	Cortical_Neuron.genes.annot	ENSG00000215961	1.9	0.028718	MIR297	0.675028
small_worldness_l	Cortical_Neuron.genes.annot	ENSG00000115041	1.899	0.02878	KCNIP3	0.675028
small_worldness_l	Cortical_Neuron.genes.annot	ENSG00000112425	1.899	0.028781	EPM2A	0.675028
small_worldness_l	Cortical_Neuron.genes.annot	ENSG00000265874	1.899	0.028785	MIR4489	0.675028
small_worldness_l	Cortical_Neuron.genes.annot	ENSG00000111670	1.8988	0.028798	GNPTAB	0.675028
small_worldness_l	Cortical_Neuron.genes.annot	ENSG00000180011	1.8987	0.0288	ZADH2	0.675028
small_worldness_l	Cortical_Neuron.genes.annot	ENSG00000138030	1.8986	0.028807	KHK	0.675028
small_worldness_l	Cortical_Neuron.genes.annot	ENSG00000272438	1.8984	0.028821	AL645608.6	0.675028
small_worldness_l	Cortical_Neuron.genes.annot	ENSG00000240914	1.8983	0.02883	RPL15P2	0.675028
small_worldness_l	Cortical_Neuron.genes.annot	ENSG00000148704	1.8981	0.028839	VAX1	0.675028
small_worldness_l	Cortical_Neuron.genes.annot	ENSG00000199831	1.8981	0.028844	RN7SKP291	0.675028
small_worldness_l	Cortical_Neuron.genes.annot	ENSG00000107731	1.8979	0.028852	UNC5B	0.675028
small_worldness_l	Cortical_Neuron.genes.annot	ENSG00000253457	1.8978	0.028863	SMIM18	0.675028
small_worldness_l	Cortical_Neuron.genes.annot	ENSG00000228225	1.8977	0.028865	AC016908.1	0.675028
small_worldness_l	Cortical_Neuron.genes.annot	ENSG00000255980	1.8977	0.028868	AP000439.2	0.675028
small_worldness_l	Cortical_Neuron.genes.annot	ENSG00000007516	1.8977	0.028869	BAIAP3	0.675028
small_worldness_l	Cortical_Neuron.genes.annot	ENSG00000166153	1.8976	0.028877	DEPDC4	0.675028
small_worldness_l	Cortical_Neuron.genes.annot	ENSG00000244119	1.8976	0.028877	PDCL3P4	0.675028
small_worldness_l	Cortical_Neuron.genes.annot	ENSG00000207504	1.8974	0.02889	RNU6-1031P	0.675028
small_worldness_l	Cortical_Neuron.genes.annot	ENSG00000232041	1.8972	0.028899	PSMD10P3	0.675028
small_worldness_l	Cortical_Neuron.genes.annot	ENSG00000256972	1.8971	0.028909	AP000462.3	0.675028
small_worldness_l	Cortical_Neuron.genes.annot	ENSG00000275989	1.8969	0.028922	AL442128.1	0.675028
small_worldness_l	Cortical_Neuron.genes.annot	ENSG00000264927	1.8968	0.028925	AC093816.1	0.675028
small_worldness_l	Cortical_Neuron.genes.annot	ENSG00000211513	1.8962	0.028965	MIR320E	0.675028
small_worldness_l	Cortical_Neuron.genes.annot	ENSG00000222976	1.896	0.028981	RN7SKP94	0.675028
small_worldness_l	Cortical_Neuron.genes.annot	ENSG00000196504	1.8956	0.029006	PRPF40A	0.675028
small_worldness_l	Cortical_Neuron.genes.annot	ENSG00000179776	1.8954	0.029017	CDH5	0.675028
small_worldness_l	Cortical_Neuron.genes.annot	ENSG00000249668	1.8954	0.029022	KRT18P56	0.675028
small_worldness_l	Cortical_Neuron.genes.annot	ENSG00000252677	1.8953	0.029026	SNORA81	0.675028
small_worldness_l	Cortical_Neuron.genes.annot	ENSG00000278462	1.8951	0.029036	AL359880.1	0.675028
small_worldness_l	Cortical_Neuron.genes.annot	ENSG00000143368	1.8951	0.029038	SF3B4	0.675028
small_worldness_l	Cortical_Neuron.genes.annot	ENSG00000252275	1.8951	0.02904	RNU7-192P	0.675028
small_worldness_l	Cortical_Neuron.genes.annot	ENSG00000198677	1.895	0.029048	TTC37	0.675028
small_worldness_l	Cortical_Neuron.genes.annot	ENSG00000146535	1.895	0.029049	GNA12	0.675028
small_worldness_l	Cortical_Neuron.genes.annot	ENSG00000162694	1.8948	0.029058	EXTL2	0.675028
path_length_global	ENSG.genes.annot	ENSG00000136244	1.8235	0.034113	IL6	0.675028
ipsilateral_degree_l	Cortical_Neuron.genes.annot	ENSG00000251533	1.7562	0.03953	LINC00605	0.675032
ipsilateral_degree_l	Cortical_Neuron.genes.annot	ENSG00000196387	1.7561	0.039535	ZNF140	0.675032
ipsilateral_degree_l	ENSG.genes.annot	ENSG00000184209	1.6584	0.048621	SNRNP35	0.675032
ipsilateral_degree_l	ENSG.genes.annot	ENSG00000198353	1.6582	0.048637	HOXC4	0.675032
ipsilateral_degree_l	ENSG.genes.annot	ENSG00000134265	1.6581	0.048652	NAPG	0.675032
degree_global	Fetal_brain.genes.annot	ENSG00000170074	1.7794	0.037587	FAM153A	0.675034
degree_global	Fetal_brain.genes.annot	ENSG00000140506	1.7793	0.037593	LMAN1L	0.675034
degree_global	Fetal_brain.genes.annot	ENSG00000149633	1.7793	0.037599	KIAA1755	0.675034
path_length_global	Cortical_Neuron.genes.annot	ENSG00000168938	1.8238	0.03409	PPIC	0.675035
path_length_global	Cortical_Neuron.genes.annot	ENSG00000196666	1.8237	0.034098	FAM180B	0.675035
efficiency_l	Fetal_brain.genes.annot	ENSG00000229373	1.8497	0.032176	LINC00452	0.675037
efficiency_l	Fetal_brain.genes.annot	ENSG00000228573	1.8493	0.032205	AL138962.1	0.675037
efficiency_l	Fetal_brain.genes.annot	ENSG00000259390	1.8493	0.032208	AC022196.1	0.675037
efficiency_l	Fetal_brain.genes.annot	ENSG00000225830	1.8492	0.032211	ERCC6	0.675037
efficiency_l	Fetal_brain.genes.annot	ENSG00000259245	1.8492	0.032215	LINC02853	0.675037
ipsilateral_degree_l	Midbrain_DA.genes.annot	ENSG00000263829	1.7704	0.038327	SINHCAFP1	0.675038
ipsilateral_degree_l	Midbrain_DA.genes.annot	ENSG00000254940	1.7703	0.038339	OR4A19P	0.675038
ipsilateral_degree_l	Midbrain_DA.genes.annot	ENSG00000252576	1.7702	0.038343	snR65	0.675038
ipsilateral_degree_l	Midbrain_DA.genes.annot	ENSG00000238317	1.7701	0.038356	SNORD11	0.675038
ipsilateral_degree_l	Midbrain_DA.genes.annot	ENSG00000227392	1.77	0.038363	HPN-AS1	0.675038
ipsilateral_degree_l	Midbrain_DA.genes.annot	ENSG00000274996	1.7699	0.038371	AC006449.1	0.675038
small_worldness_r	Cortical_Neuron.genes.annot	ENSG00000037042	1.9934	0.02311	TUBG2	0.675041
small_worldness_r	Cortical_Neuron.genes.annot	ENSG00000235213	1.9931	0.023125	OR6E1P	0.675041
small_worldness_r	Cortical_Neuron.genes.annot	ENSG00000211931	1.9929	0.023134	IGHD2-2	0.675041
path_length_l	Adult_brain.genes.annot	ENSG00000224842	1.8003	0.035907	AL161908.1	0.675049
small_worldness_l	Adult_brain.genes.annot	ENSG00000249028	1.8907	0.029333	AC004672.1	0.675051
small_worldness_l	Adult_brain.genes.annot	ENSG00000172458	1.8907	0.029334	IL17D	0.675051
small_worldness_l	Adult_brain.genes.annot	ENSG00000263943	1.8906	0.02934	RN7SL680P	0.675051
contralateral_degree_global	Cortical_Neuron.genes.annot	ENSG00000250496	1.7426	0.040704	ABT1P1	0.675066
small_worldness_r	Fetal_brain.genes.annot	ENSG00000257509	2.0171	0.021843	AC073487.1	0.675067
small_worldness_r	Fetal_brain.genes.annot	ENSG00000236343	2.017	0.021846	EI24P4	0.675067
degree_global	ENSG.genes.annot	ENSG00000176472	1.8011	0.035845	ZNF575	0.675073
degree_global	ENSG.genes.annot	ENSG00000164305	1.8009	0.035857	CASP3	0.675073
ipsilateral_degree_global	ENSG.genes.annot	ENSG00000102781	1.7476	0.040268	KATNAL1	0.675075
ipsilateral_degree_global	ENSG.genes.annot	ENSG00000127463	1.747	0.040321	EMC1	0.675075
ipsilateral_degree_global	ENSG.genes.annot	ENSG00000155816	1.7469	0.040325	FMN2	0.675075
contralateral_degree_global	Midbrain_DA.genes.annot	ENSG00000170873	1.6868	0.045823	MTSS1	0.675083
efficiency_l	Midbrain_DA.genes.annot	ENSG00000110435	1.7696	0.038397	PDHX	0.675084
efficiency_l	Midbrain_DA.genes.annot	ENSG00000241869	1.7695	0.038408	RN7SL363P	0.675084
efficiency_l	Midbrain_DA.genes.annot	ENSG00000184545	1.7694	0.038412	DUSP8	0.675084
ipsilateral_degree_l	ENSG.genes.annot	ENSG00000243709	1.6572	0.048737	LEFTY1	0.675085
ipsilateral_degree_l	ENSG.genes.annot	ENSG00000076258	1.6565	0.048814	FMO4	0.675085
ipsilateral_degree_l	ENSG.genes.annot	ENSG00000205356	1.6561	0.048855	TECPR1	0.675085
ipsilateral_degree_l	ENSG.genes.annot	ENSG00000154310	1.6559	0.048875	TNIK	0.675085
ipsilateral_degree_l	ENSG.genes.annot	ENSG00000133026	1.6549	0.048968	MYH10	0.675085
ipsilateral_degree_l	ENSG.genes.annot	ENSG00000066926	1.6548	0.048981	FECH	0.675085
ipsilateral_degree_l	ENSG.genes.annot	ENSG00000148339	1.6546	0.049	SLC25A25	0.675085
ipsilateral_degree_l	ENSG.genes.annot	ENSG00000119682	1.6533	0.04914	AREL1	0.675085
ipsilateral_degree_l	ENSG.genes.annot	ENSG00000177186	1.653	0.049168	OR2M7	0.675085
ipsilateral_degree_l	ENSG.genes.annot	ENSG00000181939	1.6521	0.049257	OR4C15	0.675085
ipsilateral_degree_l	ENSG.genes.annot	ENSG00000162551	1.6518	0.049289	ALPL	0.675085
ipsilateral_degree_l	ENSG.genes.annot	ENSG00000153132	1.6518	0.049289	CLGN	0.675085
ipsilateral_degree_l	ENSG.genes.annot	ENSG00000121904	1.6509	0.049384	CSMD2	0.675085
ipsilateral_degree_l	ENSG.genes.annot	ENSG00000135111	1.6505	0.04942	TBX3	0.675085
ipsilateral_degree_l	ENSG.genes.annot	ENSG00000167291	1.6501	0.04946	TBC1D16	0.675085
ipsilateral_degree_l	ENSG.genes.annot	ENSG00000181927	1.6499	0.049486	OR4P4	0.675085
ipsilateral_degree_l	ENSG.genes.annot	ENSG00000153093	1.6497	0.0495	ACOXL	0.675085
ipsilateral_degree_l	ENSG.genes.annot	ENSG00000141499	1.6497	0.049505	WRAP53	0.675085
ipsilateral_degree_l	ENSG.genes.annot	ENSG00000151876	1.6497	0.049505	FBXO4	0.675085
ipsilateral_degree_l	ENSG.genes.annot	ENSG00000155254	1.6496	0.049511	MARVELD1	0.675085
ipsilateral_degree_l	ENSG.genes.annot	ENSG00000231389	1.6496	0.049517	HLA-DPA1	0.675085
ipsilateral_degree_l	ENSG.genes.annot	ENSG00000164849	1.649	0.049573	GPR146	0.675085
ipsilateral_degree_l	ENSG.genes.annot	ENSG00000160870	1.649	0.049575	CYP3A7	0.675085
ipsilateral_degree_l	ENSG.genes.annot	ENSG00000120051	1.6485	0.04963	CFAP58	0.675085
ipsilateral_degree_l	ENSG.genes.annot	ENSG00000179364	1.6484	0.049635	PACS2	0.675085
ipsilateral_degree_l	ENSG.genes.annot	ENSG00000196844	1.6483	0.049644	PATE2	0.675085
ipsilateral_degree_l	ENSG.genes.annot	ENSG00000132646	1.6479	0.049682	PCNA	0.675085
ipsilateral_degree_l	ENSG.genes.annot	ENSG00000132801	1.6476	0.049716	ZSWIM3	0.675085
ipsilateral_degree_l	Fetal_brain.genes.annot	ENSG00000261455	1.7445	0.040532	LINC01003	0.675088
degree_global	Fetal_brain.genes.annot	ENSG00000254440	1.7791	0.037615	PBOV1	0.675091
small_worldness_r	Adult_brain.genes.annot	ENSG00000255004	1.9752	0.024124	AL133330.2	0.675099
ipsilateral_degree_global	Cortical_Neuron.genes.annot	ENSG00000225869	1.785	0.037128	AC008696.1	0.675101
contralateral_degree_global	Cortical_Neuron.genes.annot	ENSG00000199470	1.7424	0.04072	SNORA64	0.675105
contralateral_degree_global	Cortical_Neuron.genes.annot	ENSG00000258323	1.7423	0.040732	AC073575.3	0.675105
clustering_r	Cortical_Neuron.genes.annot	ENSG00000163617	1.925	0.027112	CCDC191	0.675107
ipsilateral_degree_r	Fetal_brain.genes.annot	ENSG00000248170	1.9122	0.027926	AC117522.1	0.675108
clustering_global	Midbrain_DA.genes.annot	ENSG00000176555	1.7251	0.042254	OR4S1	0.675117
clustering_r	Midbrain_DA.genes.annot	ENSG00000234436	1.8347	0.033271	AC245884.2	0.675118
clustering_r	Midbrain_DA.genes.annot	ENSG00000266599	1.8346	0.033281	AC079336.4	0.675118
path_length_global	Cortical_Neuron.genes.annot	ENSG00000254487	1.8235	0.034115	AC130364.1	0.675118
path_length_r	Adult_brain.genes.annot	ENSG00000249362	1.799	0.036013	LINC02488	0.67512
path_length_r	Adult_brain.genes.annot	ENSG00000282759	1.7987	0.03603	AC026950.2	0.67512
path_length_r	Adult_brain.genes.annot	ENSG00000255548	1.7987	0.036033	AP003043.1	0.67512
path_length_r	Adult_brain.genes.annot	ENSG00000130675	1.7986	0.036037	MNX1	0.67512
path_length_r	Adult_brain.genes.annot	ENSG00000271932	1.7986	0.036043	U6	0.67512
path_length_r	Adult_brain.genes.annot	ENSG00000042304	1.7983	0.036063	C2orf83	0.67512
path_length_r	Adult_brain.genes.annot	ENSG00000237178	1.7983	0.036065	H3P7	0.67512
path_length_l	Cortical_Neuron.genes.annot	ENSG00000129250	1.8606	0.031399	KIF1C	0.67512
path_length_l	Cortical_Neuron.genes.annot	ENSG00000167194	1.8605	0.031409	C16orf92	0.67512
ipsilateral_degree_l	Adult_brain.genes.annot	ENSG00000228453	1.7623	0.039006	RPS15AP9	0.675129
ipsilateral_degree_l	Adult_brain.genes.annot	ENSG00000278158	1.7622	0.039014	AP001059.2	0.675129
ipsilateral_degree_l	Adult_brain.genes.annot	ENSG00000251218	1.7621	0.039023	AC103764.1	0.675129
ipsilateral_degree_l	Adult_brain.genes.annot	ENSG00000165997	1.762	0.039032	ARL5B	0.675129
ipsilateral_degree_l	Adult_brain.genes.annot	ENSG00000272967	1.762	0.039039	AC073352.2	0.675129
ipsilateral_degree_l	Adult_brain.genes.annot	ENSG00000262823	1.7615	0.039073	AC127521.1	0.675129
ipsilateral_degree_l	Adult_brain.genes.annot	ENSG00000219700	1.7615	0.039079	PTCHD3P3	0.675129
ipsilateral_degree_l	Adult_brain.genes.annot	ENSG00000007001	1.7614	0.039087	UPP2	0.675129
ipsilateral_degree_l	Adult_brain.genes.annot	ENSG00000228858	1.7609	0.039123	RP11-95K23.5	0.675129
ipsilateral_degree_l	Adult_brain.genes.annot	ENSG00000225196	1.761	0.039123	RPL10P17	0.675129
ipsilateral_degree_l	Adult_brain.genes.annot	ENSG00000246363	1.7607	0.039142	LINC02458	0.675129
ipsilateral_degree_l	Adult_brain.genes.annot	ENSG00000249515	1.7604	0.039169	LINC02113	0.675129
ipsilateral_degree_l	Adult_brain.genes.annot	ENSG00000241776	1.7603	0.039175	AC117482.1	0.675129
ipsilateral_degree_l	Adult_brain.genes.annot	ENSG00000202255	1.7601	0.039194	Y_RNA	0.675129
ipsilateral_degree_l	Adult_brain.genes.annot	ENSG00000267623	1.76	0.039201	AC005357.2	0.675129
ipsilateral_degree_l	Adult_brain.genes.annot	ENSG00000207561	1.76	0.039204	MIR635	0.675129
ipsilateral_degree_l	Adult_brain.genes.annot	ENSG00000068697	1.7598	0.039221	LAPTM4A	0.675129
ipsilateral_degree_l	Adult_brain.genes.annot	ENSG00000273340	1.7596	0.039235	MICE	0.675129
ipsilateral_degree_l	Adult_brain.genes.annot	ENSG00000163612	1.7596	0.039237	FAM86KP	0.675129
ipsilateral_degree_l	Adult_brain.genes.annot	ENSG00000246100	1.7593	0.039264	LINC00900	0.675129
ipsilateral_degree_l	Adult_brain.genes.annot	ENSG00000249306	1.7593	0.039265	LINC01411	0.675129
ipsilateral_degree_l	Adult_brain.genes.annot	ENSG00000085117	1.7591	0.039276	CD82	0.675129
ipsilateral_degree_l	Adult_brain.genes.annot	ENSG00000229391	1.7589	0.039296	HLA-DRB6	0.675129
ipsilateral_degree_l	Adult_brain.genes.annot	ENSG00000135090	1.7588	0.039303	TAOK3	0.675129
ipsilateral_degree_l	Adult_brain.genes.annot	ENSG00000258569	1.7588	0.039305	AC007376.2	0.675129
ipsilateral_degree_l	Adult_brain.genes.annot	ENSG00000164484	1.7585	0.039329	TMEM200A	0.675129
ipsilateral_degree_l	Adult_brain.genes.annot	ENSG00000203739	1.7585	0.03933	AL645568.1	0.675129
ipsilateral_degree_l	Adult_brain.genes.annot	ENSG00000198026	1.7584	0.03934	ZNF335	0.675129
ipsilateral_degree_l	Adult_brain.genes.annot	ENSG00000256884	1.7584	0.039343	AC084880.4	0.675129
path_length_global	Adult_brain.genes.annot	ENSG00000139180	1.7746	0.037981	NDUFA9	0.67513
path_length_global	Adult_brain.genes.annot	ENSG00000278987	1.7744	0.037998	AL031009.1	0.67513
path_length_global	Adult_brain.genes.annot	ENSG00000226450	1.7743	0.03801	CYP2D8P	0.67513
path_length_global	Adult_brain.genes.annot	ENSG00000243989	1.774	0.038033	ACY1	0.67513
path_length_global	Adult_brain.genes.annot	ENSG00000103254	1.774	0.038034	ANTKMT	0.67513
path_length_global	Adult_brain.genes.annot	ENSG00000160221	1.7738	0.038045	GATD3A	0.67513
path_length_global	Adult_brain.genes.annot	ENSG00000222960	1.7734	0.038083	RNU6-272P	0.67513
path_length_global	Adult_brain.genes.annot	ENSG00000229474	1.7731	0.038102	PATL2	0.67513
path_length_global	Adult_brain.genes.annot	ENSG00000163328	1.773	0.038111	GPR155	0.67513
path_length_global	Adult_brain.genes.annot	ENSG00000251636	1.7728	0.038128	LINC01218	0.67513
path_length_global	Adult_brain.genes.annot	ENSG00000230975	1.7727	0.038139	AC012355.1	0.67513
path_length_global	Adult_brain.genes.annot	ENSG00000255499	1.7727	0.038142	AC036111.3	0.67513
path_length_global	Adult_brain.genes.annot	ENSG00000230403	1.7725	0.038156	LINC01066	0.67513
path_length_global	Adult_brain.genes.annot	ENSG00000268794	1.7724	0.038166	VN1R90P	0.67513
path_length_global	Adult_brain.genes.annot	ENSG00000175497	1.7722	0.038181	DPP10	0.67513
path_length_global	Adult_brain.genes.annot	ENSG00000126062	1.772	0.038197	TMEM115	0.67513
path_length_global	Adult_brain.genes.annot	ENSG00000271792	1.772	0.038198	AC008667.4	0.67513
path_length_global	Adult_brain.genes.annot	ENSG00000251407	1.772	0.0382	MTND1P22	0.67513
path_length_global	Adult_brain.genes.annot	ENSG00000264857	1.7718	0.038212	MIR5696	0.67513
small_worldness_l	ENSG.genes.annot	ENSG00000146070	1.7986	0.036041	PLA2G7	0.675135
small_worldness_l	ENSG.genes.annot	ENSG00000034677	1.7985	0.036053	RNF19A	0.675135
small_worldness_l	ENSG.genes.annot	ENSG00000267680	1.7976	0.036118	ZNF224	0.675135
small_worldness_l	ENSG.genes.annot	ENSG00000196376	1.7958	0.03626	SLC35F1	0.675135
small_worldness_l	ENSG.genes.annot	ENSG00000164418	1.7956	0.036276	GRIK2	0.675135
small_worldness_l	ENSG.genes.annot	ENSG00000136874	1.7956	0.036278	STX17	0.675135
small_worldness_l	ENSG.genes.annot	ENSG00000115844	1.7949	0.036338	DLX2	0.675135
small_worldness_l	ENSG.genes.annot	ENSG00000076662	1.7946	0.036361	ICAM3	0.675135
small_worldness_l	ENSG.genes.annot	ENSG00000172977	1.7945	0.036368	KAT5	0.675135
small_worldness_l	ENSG.genes.annot	ENSG00000128699	1.7941	0.036398	ORMDL1	0.675135
small_worldness_l	ENSG.genes.annot	ENSG00000240505	1.7941	0.036398	TNFRSF13B	0.675135
small_worldness_l	ENSG.genes.annot	ENSG00000186160	1.7935	0.036443	CYP4Z1	0.675135
small_worldness_l	ENSG.genes.annot	ENSG00000168096	1.7929	0.036493	ANKS3	0.675135
small_worldness_l	ENSG.genes.annot	ENSG00000107175	1.7928	0.036503	CREB3	0.675135
small_worldness_l	ENSG.genes.annot	ENSG00000175664	1.7928	0.036504	TEX26	0.675135
small_worldness_l	Midbrain_DA.genes.annot	ENSG00000151665	1.8725	0.030572	PIGF	0.675137
small_worldness_l	Midbrain_DA.genes.annot	ENSG00000105323	1.8723	0.030581	HNRNPUL1	0.675137
path_length_r	Adult_brain.genes.annot	ENSG00000170367	1.7981	0.036079	CST5	0.675141
degree_global	Fetal_brain.genes.annot	ENSG00000280204	1.7789	0.037631	OR1S1	0.675147
efficiency_r	Fetal_brain.genes.annot	ENSG00000270030	1.8967	0.028936	AC136475.7	0.675148
efficiency_r	Fetal_brain.genes.annot	ENSG00000211639	1.8966	0.028943	IGLV4-60	0.675148
contralateral_degree_global	Adult_brain.genes.annot	ENSG00000137817	1.753	0.039802	PARP6	0.675151
contralateral_degree_global	Adult_brain.genes.annot	ENSG00000247402	1.7529	0.039807	AC099487.1	0.675151
contralateral_degree_global	Adult_brain.genes.annot	ENSG00000255111	1.7529	0.039808	AP006587.2	0.675151
contralateral_degree_global	Adult_brain.genes.annot	ENSG00000238043	1.7528	0.039821	AC024559.1	0.675151
contralateral_degree_global	Adult_brain.genes.annot	ENSG00000075426	1.7526	0.039833	FOSL2	0.675151
contralateral_degree_global	Adult_brain.genes.annot	ENSG00000186523	1.7525	0.039843	FAM86B1	0.675151
contralateral_degree_global	Adult_brain.genes.annot	ENSG00000165238	1.7523	0.039859	WNK2	0.675151
contralateral_degree_global	Adult_brain.genes.annot	ENSG00000239605	1.7523	0.039859	STPG4	0.675151
contralateral_degree_global	Adult_brain.genes.annot	ENSG00000253351	1.752	0.039883	LINC01298	0.675151
contralateral_degree_global	Adult_brain.genes.annot	ENSG00000251883	1.7519	0.039892	RNU6ATAC17P	0.675151
contralateral_degree_global	Adult_brain.genes.annot	ENSG00000249945	1.7519	0.039897	AC131094.1	0.675151
clustering_l	Adult_brain.genes.annot	ENSG00000138674	1.7897	0.036752	SEC31A	0.675159
clustering_l	Adult_brain.genes.annot	ENSG00000233425	1.7897	0.036755	KRT18P67	0.675159
clustering_l	Adult_brain.genes.annot	ENSG00000178028	1.7894	0.036773	DMAP1	0.675159
clustering_l	Adult_brain.genes.annot	ENSG00000156253	1.7891	0.0368	RWDD2B	0.675159
clustering_l	Adult_brain.genes.annot	ENSG00000151577	1.7889	0.036812	DRD3	0.675159
clustering_l	Adult_brain.genes.annot	ENSG00000185634	1.7888	0.036825	SHC4	0.675159
clustering_l	Adult_brain.genes.annot	ENSG00000196141	1.7886	0.036837	SPATS2L	0.675159
clustering_l	Adult_brain.genes.annot	ENSG00000206341	1.7886	0.036841	HLA-H	0.675159
clustering_l	Adult_brain.genes.annot	ENSG00000204618	1.7885	0.036851	RNF39	0.675159
clustering_l	Adult_brain.genes.annot	ENSG00000253998	1.7883	0.03686	IGKV2-29	0.675159
clustering_l	Adult_brain.genes.annot	ENSG00000280234	1.7883	0.036864	AC124303.2	0.675159
clustering_r	Adult_brain.genes.annot	ENSG00000186081	1.8941	0.029106	KRT5	0.67516
clustering_r	Adult_brain.genes.annot	ENSG00000238317	1.8937	0.029132	SNORD11	0.67516
clustering_r	Adult_brain.genes.annot	ENSG00000084234	1.8937	0.029132	APLP2	0.67516
clustering_r	Adult_brain.genes.annot	ENSG00000223734	1.8929	0.029182	LAPTM4A-DT	0.67516
clustering_r	Adult_brain.genes.annot	ENSG00000120798	1.8929	0.029188	NR2C1	0.67516
clustering_r	Adult_brain.genes.annot	ENSG00000177144	1.8928	0.029189	NUDT4B	0.67516
clustering_r	Adult_brain.genes.annot	ENSG00000185888	1.8927	0.029197	PRSS38	0.67516
clustering_r	Adult_brain.genes.annot	ENSG00000164172	1.8926	0.029206	MOCS2	0.67516
clustering_r	Adult_brain.genes.annot	ENSG00000226263	1.8923	0.029226	ISM1-AS1	0.67516
clustering_r	Adult_brain.genes.annot	ENSG00000267308	1.8922	0.029235	LINC01764	0.67516
clustering_r	Adult_brain.genes.annot	ENSG00000263237	1.8921	0.029237	AC106796.1	0.67516
clustering_r	Adult_brain.genes.annot	ENSG00000273747	1.892	0.029245	AC022558.3	0.67516
clustering_r	Adult_brain.genes.annot	ENSG00000254891	1.8917	0.029263	OR4A9P	0.67516
clustering_r	Adult_brain.genes.annot	ENSG00000081692	1.8915	0.029277	JMJD4	0.67516
clustering_r	Adult_brain.genes.annot	ENSG00000249668	1.8914	0.029284	KRT18P56	0.67516
clustering_r	Adult_brain.genes.annot	ENSG00000134873	1.8912	0.0293	CLDN10	0.67516
clustering_r	Adult_brain.genes.annot	ENSG00000213384	1.8909	0.029316	EIF4E2P1	0.67516
clustering_r	Adult_brain.genes.annot	ENSG00000211979	1.8909	0.029319	IGHV7-81	0.67516
path_length_l	Fetal_brain.genes.annot	ENSG00000249838	1.9096	0.028093	SUMO2P7	0.675162
path_length_l	Fetal_brain.genes.annot	ENSG00000031003	1.9096	0.028095	FAM13B	0.675162
path_length_l	Fetal_brain.genes.annot	ENSG00000166091	1.9092	0.028121	CMTM5	0.675162
path_length_l	Fetal_brain.genes.annot	ENSG00000264475	1.9091	0.028123	AP005062.1	0.675162
path_length_l	Fetal_brain.genes.annot	ENSG00000236570	1.909	0.028128	RAD23BP1	0.675162
path_length_l	Fetal_brain.genes.annot	ENSG00000255508	1.909	0.028132	AP002990.1	0.675162
path_length_l	Fetal_brain.genes.annot	ENSG00000138741	1.909	0.028133	TRPC3	0.675162
path_length_l	Fetal_brain.genes.annot	ENSG00000232894	1.909	0.028134	MRPS31P2	0.675162
path_length_l	Fetal_brain.genes.annot	ENSG00000114650	1.9087	0.028148	SCAP	0.675162
path_length_l	Fetal_brain.genes.annot	ENSG00000226188	1.9081	0.028189	HNRNPA1P3	0.675162
path_length_l	Fetal_brain.genes.annot	ENSG00000244558	1.9079	0.028205	KCNK15-AS1	0.675162
path_length_l	Fetal_brain.genes.annot	ENSG00000280277	1.9078	0.028206	AL079342.3	0.675162
path_length_l	Fetal_brain.genes.annot	ENSG00000271564	1.9078	0.028206	LINC02333	0.675162
path_length_l	Fetal_brain.genes.annot	ENSG00000253860	1.9078	0.028211	IGKV3-34	0.675162
small_worldness_l	Midbrain_DA.genes.annot	ENSG00000168477	1.8721	0.030595	TNXB	0.675164
small_worldness_global	ENSG.genes.annot	ENSG00000107175	1.7977	0.036114	CREB3	0.675166
small_worldness_global	ENSG.genes.annot	ENSG00000158435	1.7975	0.036127	CNOT11	0.675166
small_worldness_r	Cortical_Neuron.genes.annot	ENSG00000250966	1.9926	0.023154	H3P14	0.675166
small_worldness_r	Cortical_Neuron.genes.annot	ENSG00000116161	1.9917	0.023202	CACYBP	0.675166
small_worldness_r	Cortical_Neuron.genes.annot	ENSG00000213642	1.9915	0.023211	AC016769.1	0.675166
small_worldness_r	Cortical_Neuron.genes.annot	ENSG00000237522	1.9915	0.023213	NONOP2	0.675166
small_worldness_r	Cortical_Neuron.genes.annot	ENSG00000173366	1.9909	0.023248	AC097637.1	0.675166
small_worldness_r	Cortical_Neuron.genes.annot	ENSG00000262343	1.9907	0.023256	AC100791.1	0.675166
small_worldness_r	Cortical_Neuron.genes.annot	ENSG00000275953	1.9905	0.023266	AL359535.1	0.675166
small_worldness_r	Cortical_Neuron.genes.annot	ENSG00000175329	1.9905	0.023266	ISX	0.675166
small_worldness_r	Cortical_Neuron.genes.annot	ENSG00000258446	1.9904	0.023276	AL133153.1	0.675166
small_worldness_r	Cortical_Neuron.genes.annot	ENSG00000255172	1.9903	0.023279	OR5AM1P	0.675166
small_worldness_r	Cortical_Neuron.genes.annot	ENSG00000154305	1.9901	0.02329	MIA3	0.675166
small_worldness_r	Cortical_Neuron.genes.annot	ENSG00000252496	1.9899	0.023299	RNA5SP33	0.675166
small_worldness_r	Cortical_Neuron.genes.annot	ENSG00000230316	1.9894	0.023326	FEZF1-AS1	0.675166
small_worldness_r	Cortical_Neuron.genes.annot	ENSG00000177105	1.9894	0.023331	RHOG	0.675166
small_worldness_r	Cortical_Neuron.genes.annot	ENSG00000227345	1.9893	0.023335	PARG	0.675166
small_worldness_r	Cortical_Neuron.genes.annot	ENSG00000091106	1.9889	0.023358	NLRC4	0.675166
small_worldness_r	Cortical_Neuron.genes.annot	ENSG00000253131	1.9888	0.02336	IGHV7-56	0.675166
small_worldness_r	Cortical_Neuron.genes.annot	ENSG00000176054	1.9885	0.023377	RPL23P2	0.675166
small_worldness_r	Cortical_Neuron.genes.annot	ENSG00000201298	1.9884	0.023382	RNU6-1164P	0.675166
path_length_l	Fetal_brain.genes.annot	ENSG00000253628	1.9074	0.028231	AC110011.1	0.675169
path_length_l	Fetal_brain.genes.annot	ENSG00000265507	1.9074	0.028237	MIR4435-1	0.675169
small_worldness_l	Fetal_brain.genes.annot	ENSG00000156671	1.9486	0.025672	SAMD8	0.675175
small_worldness_l	Fetal_brain.genes.annot	ENSG00000214366	1.9482	0.025696	EIF4EP5	0.675175
small_worldness_l	Fetal_brain.genes.annot	ENSG00000257752	1.948	0.025705	AC091516.1	0.675175
small_worldness_l	Fetal_brain.genes.annot	ENSG00000226002	1.9479	0.025712	GTF2IP14	0.675175
small_worldness_l	Fetal_brain.genes.annot	ENSG00000100348	1.9477	0.025724	TXN2	0.675175
small_worldness_l	Fetal_brain.genes.annot	ENSG00000125741	1.9476	0.025731	OPA3	0.675175
small_worldness_l	Cortical_Neuron.genes.annot	ENSG00000119599	1.8945	0.029078	DCAF4	0.675175
small_worldness_l	Cortical_Neuron.genes.annot	ENSG00000116885	1.8943	0.02909	OSCP1	0.675175
degree_global	Midbrain_DA.genes.annot	ENSG00000258028	1.7211	0.04262	AL135878.1	0.675183
degree_global	Midbrain_DA.genes.annot	ENSG00000170153	1.7209	0.042636	RNF150	0.675183
degree_global	Midbrain_DA.genes.annot	ENSG00000252387	1.7208	0.042643	snoU13	0.675183
degree_global	Midbrain_DA.genes.annot	ENSG00000230914	1.7207	0.042655	AC004840.1	0.675183
small_worldness_global	Adult_brain.genes.annot	ENSG00000253090	1.8829	0.02986	SNORA73	0.675186
path_length_l	Cortical_Neuron.genes.annot	ENSG00000247315	1.8602	0.031425	ZCCHC3	0.675189
clustering_r	Adult_brain.genes.annot	ENSG00000259245	1.8905	0.029344	LINC02853	0.675189
clustering_r	Adult_brain.genes.annot	ENSG00000108821	1.8905	0.029346	COL1A1	0.675189
efficiency_l	Adult_brain.genes.annot	ENSG00000258476	1.7847	0.037155	LINC02207	0.675193
efficiency_l	Adult_brain.genes.annot	ENSG00000188646	1.7845	0.03717	AC123904.1	0.675193
efficiency_l	Adult_brain.genes.annot	ENSG00000132950	1.7844	0.037177	ZMYM5	0.675193
efficiency_l	Adult_brain.genes.annot	ENSG00000259918	1.7843	0.03719	NDUFA5P11	0.675193
efficiency_l	Adult_brain.genes.annot	ENSG00000199246	1.784	0.037216	RNU6-896P	0.675193
efficiency_l	Adult_brain.genes.annot	ENSG00000225420	1.7839	0.037217	AC104134.1	0.675193
efficiency_l	Adult_brain.genes.annot	ENSG00000214279	1.7838	0.037225	SCART1	0.675193
efficiency_l	Adult_brain.genes.annot	ENSG00000205433	1.7835	0.037249	SNRPGP6	0.675193
efficiency_l	Adult_brain.genes.annot	ENSG00000083635	1.7832	0.03728	NUFIP1	0.675193
efficiency_l	Adult_brain.genes.annot	ENSG00000141294	1.7829	0.0373	LRRC46	0.675193
efficiency_l	Adult_brain.genes.annot	ENSG00000255972	1.7829	0.037302	AC026333.1	0.675193
efficiency_l	Adult_brain.genes.annot	ENSG00000235374	1.7827	0.037321	SSR4P1	0.675193
efficiency_l	Adult_brain.genes.annot	ENSG00000249363	1.7826	0.037326	AC011411.1	0.675193
efficiency_l	Adult_brain.genes.annot	ENSG00000207061	1.7826	0.037329	Y_RNA	0.675193
efficiency_l	Adult_brain.genes.annot	ENSG00000236819	1.7825	0.037337	LINC01563	0.675193
efficiency_l	Adult_brain.genes.annot	ENSG00000224718	1.7824	0.037342	LINC01657	0.675193
efficiency_l	Adult_brain.genes.annot	ENSG00000253968	1.7823	0.037349	AC016573.1	0.675193
efficiency_l	Adult_brain.genes.annot	ENSG00000241281	1.782	0.037377	AC010683.1	0.675193
efficiency_l	Adult_brain.genes.annot	ENSG00000254396	1.7816	0.037409	AL355432.1	0.675193
efficiency_l	Adult_brain.genes.annot	ENSG00000261168	1.7813	0.037431	AL592424.1	0.675193
efficiency_l	Adult_brain.genes.annot	ENSG00000131015	1.7808	0.037473	ULBP2	0.675193
efficiency_l	Adult_brain.genes.annot	ENSG00000243388	1.7805	0.037493	RPL3P3	0.675193
efficiency_l	Adult_brain.genes.annot	ENSG00000103249	1.7805	0.037501	CLCN7	0.675193
efficiency_l	Adult_brain.genes.annot	ENSG00000254333	1.7803	0.037513	NDST1-AS1	0.675193
efficiency_l	Adult_brain.genes.annot	ENSG00000100417	1.7803	0.037515	PMM1	0.675193
efficiency_l	Adult_brain.genes.annot	ENSG00000109208	1.7802	0.037522	SMR3A	0.675193
efficiency_l	Adult_brain.genes.annot	ENSG00000103275	1.7802	0.037522	UBE2I	0.675193
efficiency_l	Adult_brain.genes.annot	ENSG00000258337	1.7801	0.037527	AC130895.1	0.675193
efficiency_l	Adult_brain.genes.annot	ENSG00000243089	1.78	0.037541	AC107029.1	0.675193
efficiency_l	Adult_brain.genes.annot	ENSG00000274492	1.7797	0.03756	AL121768.1	0.675193
efficiency_l	Adult_brain.genes.annot	ENSG00000221990	1.7796	0.037574	EXOC3-AS1	0.675193
efficiency_l	Adult_brain.genes.annot	ENSG00000227979	1.7796	0.037575	AC002127.1	0.675193
efficiency_l	Adult_brain.genes.annot	ENSG00000258467	1.7795	0.03758	PHKBP2	0.675193
efficiency_l	Adult_brain.genes.annot	ENSG00000100626	1.7794	0.037585	GALNT16	0.675193
efficiency_l	Adult_brain.genes.annot	ENSG00000235670	1.7793	0.037597	RPL21P40	0.675193
efficiency_l	Adult_brain.genes.annot	ENSG00000250397	1.7792	0.0376	AP006623.1	0.675193
efficiency_l	Adult_brain.genes.annot	ENSG00000198077	1.779	0.037621	CYP2A7	0.675193
efficiency_l	Adult_brain.genes.annot	ENSG00000096433	1.7789	0.037632	ITPR3	0.675193
efficiency_l	Adult_brain.genes.annot	ENSG00000215841	1.7788	0.037639	AP002761.1	0.675193
efficiency_l	Adult_brain.genes.annot	ENSG00000163866	1.7788	0.03764	SMIM12	0.675193
efficiency_l	Adult_brain.genes.annot	ENSG00000254109	1.7786	0.03765	RBPMS-AS1	0.675193
ipsilateral_degree_global	Midbrain_DA.genes.annot	ENSG00000254083	1.7195	0.042766	LINC01591	0.675195
ipsilateral_degree_global	Midbrain_DA.genes.annot	ENSG00000243894	1.7193	0.042781	AC116562.1	0.675195
ipsilateral_degree_global	Midbrain_DA.genes.annot	ENSG00000265342	1.7189	0.042815	AC011933.3	0.675195
ipsilateral_degree_global	Midbrain_DA.genes.annot	ENSG00000224500	1.7187	0.042833	AL731575.1	0.675195
ipsilateral_degree_global	Midbrain_DA.genes.annot	ENSG00000237493	1.7185	0.042854	AC034102.1	0.675195
ipsilateral_degree_global	Midbrain_DA.genes.annot	ENSG00000096696	1.7178	0.042913	DSP	0.675195
ipsilateral_degree_global	Midbrain_DA.genes.annot	ENSG00000254413	1.7178	0.04292	CHKB-CPT1B	0.675195
ipsilateral_degree_global	Midbrain_DA.genes.annot	ENSG00000148356	1.7177	0.042928	LRSAM1	0.675195
ipsilateral_degree_global	Midbrain_DA.genes.annot	ENSG00000139684	1.7176	0.042933	ESD	0.675195
ipsilateral_degree_global	Midbrain_DA.genes.annot	ENSG00000279140	1.7176	0.042933	AL590326.1	0.675195
ipsilateral_degree_global	Midbrain_DA.genes.annot	ENSG00000104814	1.7173	0.042959	MAP4K1	0.675195
ipsilateral_degree_global	Midbrain_DA.genes.annot	ENSG00000118689	1.7171	0.042976	FOXO3	0.675195
ipsilateral_degree_global	Midbrain_DA.genes.annot	ENSG00000258028	1.7168	0.043008	AL135878.1	0.675195
ipsilateral_degree_global	Midbrain_DA.genes.annot	ENSG00000258979	1.7167	0.043021	LINC02299	0.675195
ipsilateral_degree_global	Midbrain_DA.genes.annot	ENSG00000267394	1.7166	0.043027	AC004596.1	0.675195
ipsilateral_degree_global	Midbrain_DA.genes.annot	ENSG00000266447	1.7164	0.043047	AC046143.2	0.675195
ipsilateral_degree_global	Midbrain_DA.genes.annot	ENSG00000261168	1.7163	0.043053	AL592424.1	0.675195
ipsilateral_degree_global	Midbrain_DA.genes.annot	ENSG00000225816	1.7161	0.043071	GTF3AP5	0.675195
ipsilateral_degree_global	Midbrain_DA.genes.annot	ENSG00000221955	1.7155	0.043123	SLC12A8	0.675195
ipsilateral_degree_global	Midbrain_DA.genes.annot	ENSG00000232418	1.7153	0.043141	AC074348.1	0.675195
ipsilateral_degree_global	Midbrain_DA.genes.annot	ENSG00000258726	1.7153	0.043143	DUXAP6	0.675195
ipsilateral_degree_global	Midbrain_DA.genes.annot	ENSG00000280278	1.715	0.043175	AC009108.5	0.675195
ipsilateral_degree_global	Midbrain_DA.genes.annot	ENSG00000214121	1.7149	0.043179	PRDX1P1	0.675195
ipsilateral_degree_global	Midbrain_DA.genes.annot	ENSG00000199856	1.7148	0.043189	U3	0.675195
ipsilateral_degree_global	Midbrain_DA.genes.annot	ENSG00000120438	1.7147	0.043199	TCP1	0.675195
ipsilateral_degree_global	Midbrain_DA.genes.annot	ENSG00000270793	1.7146	0.043205	LLPHP1	0.675195
ipsilateral_degree_global	Midbrain_DA.genes.annot	ENSG00000142694	1.7146	0.043205	EVA1B	0.675195
ipsilateral_degree_global	Midbrain_DA.genes.annot	ENSG00000175471	1.7139	0.043271	MCTP1	0.675195
ipsilateral_degree_global	Midbrain_DA.genes.annot	ENSG00000197177	1.7139	0.043272	ADGRA1	0.675195
ipsilateral_degree_global	Midbrain_DA.genes.annot	ENSG00000258072	1.7135	0.04331	AC126177.6	0.675195
ipsilateral_degree_global	Midbrain_DA.genes.annot	ENSG00000106540	1.7134	0.043316	AC004837.1	0.675195
ipsilateral_degree_global	Midbrain_DA.genes.annot	ENSG00000184185	1.7134	0.043321	KCNJ12	0.675195
ipsilateral_degree_global	Midbrain_DA.genes.annot	ENSG00000173039	1.7132	0.043336	RELA	0.675195
ipsilateral_degree_global	Midbrain_DA.genes.annot	ENSG00000150048	1.7132	0.043338	CLEC1A	0.675195
ipsilateral_degree_global	Midbrain_DA.genes.annot	ENSG00000154310	1.7132	0.043341	TNIK	0.675195
ipsilateral_degree_global	Midbrain_DA.genes.annot	ENSG00000183484	1.713	0.043359	GPR132	0.675195
ipsilateral_degree_global	Midbrain_DA.genes.annot	ENSG00000227879	1.7129	0.043366	PSPC1P1	0.675195
ipsilateral_degree_global	Midbrain_DA.genes.annot	ENSG00000253784	1.7127	0.04338	AC090735.1	0.675195
ipsilateral_degree_global	Midbrain_DA.genes.annot	ENSG00000178175	1.7125	0.043406	ZNF366	0.675195
ipsilateral_degree_global	Midbrain_DA.genes.annot	ENSG00000263684	1.7124	0.04341	AC005209.1	0.675195
ipsilateral_degree_global	Midbrain_DA.genes.annot	ENSG00000277287	1.7123	0.043418	AL109976.1	0.675195
ipsilateral_degree_global	Midbrain_DA.genes.annot	ENSG00000227705	1.7121	0.043443	AL391097.2	0.675195
ipsilateral_degree_global	Midbrain_DA.genes.annot	ENSG00000232437	1.712	0.043444	RPS26P42	0.675195
ipsilateral_degree_global	Midbrain_DA.genes.annot	ENSG00000179776	1.7117	0.043477	CDH5	0.675195
ipsilateral_degree_global	Midbrain_DA.genes.annot	ENSG00000251213	1.7116	0.043485	AC012055.2	0.675195
ipsilateral_degree_global	Midbrain_DA.genes.annot	ENSG00000181027	1.7116	0.043489	FKRP	0.675195
ipsilateral_degree_global	Midbrain_DA.genes.annot	ENSG00000259123	1.7113	0.043515	AC103996.3	0.675195
ipsilateral_degree_global	Midbrain_DA.genes.annot	ENSG00000227351	1.711	0.043544	NANOGP6	0.675195
ipsilateral_degree_global	Midbrain_DA.genes.annot	ENSG00000249353	1.7109	0.043548	NPM1P27	0.675195
ipsilateral_degree_global	Midbrain_DA.genes.annot	ENSG00000244723	1.7109	0.043551	ASLP1	0.675195
ipsilateral_degree_global	Midbrain_DA.genes.annot	ENSG00000139531	1.7109	0.043554	SUOX	0.675195
ipsilateral_degree_global	Midbrain_DA.genes.annot	ENSG00000143536	1.7108	0.043557	CRNN	0.675195
ipsilateral_degree_global	Midbrain_DA.genes.annot	ENSG00000262823	1.7107	0.043564	AC127521.1	0.675195
ipsilateral_degree_global	Midbrain_DA.genes.annot	ENSG00000119421	1.7105	0.043582	NDUFA8	0.675195
ipsilateral_degree_global	Midbrain_DA.genes.annot	ENSG00000250969	1.7105	0.043585	AC097658.3	0.675195
ipsilateral_degree_global	Midbrain_DA.genes.annot	ENSG00000253057	1.7105	0.043587	RN7SKP57	0.675195
ipsilateral_degree_global	Midbrain_DA.genes.annot	ENSG00000155719	1.7105	0.043589	OTOA	0.675195
ipsilateral_degree_global	Midbrain_DA.genes.annot	ENSG00000239542	1.7102	0.043611	RN7SL399P	0.675195
ipsilateral_degree_global	Midbrain_DA.genes.annot	ENSG00000154743	1.7102	0.043615	TSEN2	0.675195
ipsilateral_degree_global	Midbrain_DA.genes.annot	ENSG00000215812	1.7101	0.043624	ZNF847P	0.675195
ipsilateral_degree_global	Midbrain_DA.genes.annot	ENSG00000218274	1.7101	0.043628	AL121949.2	0.675195
ipsilateral_degree_global	Midbrain_DA.genes.annot	ENSG00000108821	1.7101	0.043628	COL1A1	0.675195
ipsilateral_degree_global	Midbrain_DA.genes.annot	ENSG00000257653	1.7099	0.043641	AC117498.2	0.675195
ipsilateral_degree_global	Midbrain_DA.genes.annot	ENSG00000247137	1.7098	0.043655	AP000873.2	0.675195
ipsilateral_degree_global	Midbrain_DA.genes.annot	ENSG00000265061	1.7097	0.043659	MIR4419B	0.675195
ipsilateral_degree_global	Midbrain_DA.genes.annot	ENSG00000255730	1.7096	0.043666	AC011462.1	0.675195
ipsilateral_degree_global	Midbrain_DA.genes.annot	ENSG00000238773	1.7096	0.043674	AL137855.1	0.675195
ipsilateral_degree_global	Midbrain_DA.genes.annot	ENSG00000155252	1.7092	0.043703	PI4K2A	0.675195
ipsilateral_degree_global	Midbrain_DA.genes.annot	ENSG00000273100	1.709	0.043721	AL596442.2	0.675195
ipsilateral_degree_global	Midbrain_DA.genes.annot	ENSG00000267579	1.7087	0.043753	AC104971.2	0.675195
ipsilateral_degree_global	Midbrain_DA.genes.annot	ENSG00000252358	1.7086	0.043761	RN7SKP135	0.675195
ipsilateral_degree_global	Midbrain_DA.genes.annot	ENSG00000273747	1.7086	0.043762	AC022558.3	0.675195
ipsilateral_degree_global	Midbrain_DA.genes.annot	ENSG00000166589	1.7085	0.043769	CDH16	0.675195
ipsilateral_degree_global	Midbrain_DA.genes.annot	ENSG00000234444	1.7084	0.043777	ZNF736	0.675195
ipsilateral_degree_global	Midbrain_DA.genes.annot	ENSG00000261427	1.7084	0.043783	AC099518.3	0.675195
ipsilateral_degree_global	Midbrain_DA.genes.annot	ENSG00000076258	1.7082	0.043798	FMO4	0.675195
ipsilateral_degree_global	Midbrain_DA.genes.annot	ENSG00000016391	1.7081	0.043807	CHDH	0.675195
ipsilateral_degree_global	Midbrain_DA.genes.annot	ENSG00000099954	1.7078	0.04384	CECR2	0.675195
ipsilateral_degree_global	Midbrain_DA.genes.annot	ENSG00000199200	1.7072	0.043888	Y_RNA	0.675195
ipsilateral_degree_global	Midbrain_DA.genes.annot	ENSG00000234997	1.7072	0.043888	AC016745.1	0.675195
ipsilateral_degree_global	Midbrain_DA.genes.annot	ENSG00000280113	1.7072	0.043888	AL357140.3	0.675195
ipsilateral_degree_global	Midbrain_DA.genes.annot	ENSG00000163539	1.7072	0.04389	CLASP2	0.675195
ipsilateral_degree_global	Midbrain_DA.genes.annot	ENSG00000230914	1.7072	0.043892	AC004840.1	0.675195
ipsilateral_degree_global	Midbrain_DA.genes.annot	ENSG00000264149	1.7071	0.043902	AC103987.3	0.675195
ipsilateral_degree_global	Midbrain_DA.genes.annot	ENSG00000235911	1.7071	0.043903	AC019055.1	0.675195
ipsilateral_degree_global	Midbrain_DA.genes.annot	ENSG00000228181	1.7071	0.043905	AL590365.1	0.675195
ipsilateral_degree_global	Midbrain_DA.genes.annot	ENSG00000103534	1.7069	0.043924	TMC5	0.675195
ipsilateral_degree_global	Midbrain_DA.genes.annot	ENSG00000276586	1.7067	0.043937	AL356102.1	0.675195
ipsilateral_degree_global	Midbrain_DA.genes.annot	ENSG00000136895	1.7067	0.043941	GARNL3	0.675195
ipsilateral_degree_global	Midbrain_DA.genes.annot	ENSG00000157999	1.7066	0.043949	ANKRD61	0.675195
ipsilateral_degree_global	Midbrain_DA.genes.annot	ENSG00000226252	1.7065	0.043962	AL135960.1	0.675195
ipsilateral_degree_global	Midbrain_DA.genes.annot	ENSG00000199875	1.7064	0.043963	Y_RNA	0.675195
ipsilateral_degree_global	Midbrain_DA.genes.annot	ENSG00000272508	1.7063	0.043977	AL136982.6	0.675195
ipsilateral_degree_global	Midbrain_DA.genes.annot	ENSG00000224825	1.706	0.044007	RORB-AS1	0.675195
ipsilateral_degree_global	Midbrain_DA.genes.annot	ENSG00000274813	1.7055	0.044047	AC126915.2	0.675195
ipsilateral_degree_global	Midbrain_DA.genes.annot	ENSG00000145888	1.7055	0.044051	GLRA1	0.675195
ipsilateral_degree_global	Midbrain_DA.genes.annot	ENSG00000175894	1.7055	0.044052	TSPEAR	0.675195
ipsilateral_degree_global	Midbrain_DA.genes.annot	ENSG00000198324	1.7054	0.044057	PHETA1	0.675195
ipsilateral_degree_global	Midbrain_DA.genes.annot	ENSG00000254470	1.7051	0.044088	AP5B1	0.675195
ipsilateral_degree_global	Midbrain_DA.genes.annot	ENSG00000011295	1.705	0.044095	TTC19	0.675195
ipsilateral_degree_global	Midbrain_DA.genes.annot	ENSG00000129187	1.705	0.044096	DCTD	0.675195
ipsilateral_degree_global	Midbrain_DA.genes.annot	ENSG00000278983	1.7047	0.044127	AC048380.2	0.675195
ipsilateral_degree_global	Midbrain_DA.genes.annot	ENSG00000256658	1.7046	0.044135	AC008115.1	0.675195
ipsilateral_degree_global	Midbrain_DA.genes.annot	ENSG00000248430	1.7045	0.04414	HMGB3P16	0.675195
ipsilateral_degree_global	Midbrain_DA.genes.annot	ENSG00000104671	1.7044	0.044152	DCTN6	0.675195
ipsilateral_degree_global	Midbrain_DA.genes.annot	ENSG00000262678	1.7043	0.044164	AC004771.4	0.675195
ipsilateral_degree_global	Midbrain_DA.genes.annot	ENSG00000165495	1.7042	0.044168	PKNOX2	0.675195
ipsilateral_degree_global	Midbrain_DA.genes.annot	ENSG00000228598	1.7042	0.044175	MACC1-AS1	0.675195
ipsilateral_degree_global	Midbrain_DA.genes.annot	ENSG00000132122	1.7041	0.044179	SPATA6	0.675195
ipsilateral_degree_global	Midbrain_DA.genes.annot	ENSG00000244675	1.7041	0.044181	AC108676.1	0.675195
ipsilateral_degree_global	Midbrain_DA.genes.annot	ENSG00000274191	1.7041	0.044182	AC026333.4	0.675195
ipsilateral_degree_global	Midbrain_DA.genes.annot	ENSG00000199246	1.704	0.044187	RNU6-896P	0.675195
ipsilateral_degree_global	Midbrain_DA.genes.annot	ENSG00000252179	1.704	0.044192	RNA5SP255	0.675195
small_worldness_l	Adult_brain.genes.annot	ENSG00000164961	1.8902	0.029367	WASHC5	0.675196
small_worldness_l	Adult_brain.genes.annot	ENSG00000270574	1.8901	0.029372	AC010680.2	0.675196
efficiency_l	Fetal_brain.genes.annot	ENSG00000254804	1.8485	0.032265	AP006437.1	0.675197
efficiency_l	Fetal_brain.genes.annot	ENSG00000261863	1.8484	0.032272	LINC01996	0.675197
efficiency_l	Fetal_brain.genes.annot	ENSG00000149925	1.8483	0.032276	ALDOA	0.675197
efficiency_l	Fetal_brain.genes.annot	ENSG00000254472	1.8483	0.032279	OR4A49P	0.675197
efficiency_l	Fetal_brain.genes.annot	ENSG00000260507	1.8477	0.032326	AC133919.1	0.675197
efficiency_l	Fetal_brain.genes.annot	ENSG00000188056	1.8476	0.032328	TREML4	0.675197
efficiency_l	Fetal_brain.genes.annot	ENSG00000110060	1.8476	0.032329	PUS3	0.675197
efficiency_l	Fetal_brain.genes.annot	ENSG00000175197	1.847	0.032371	DDIT3	0.675197
efficiency_l	Fetal_brain.genes.annot	ENSG00000250461	1.8467	0.032396	AC122718.1	0.675197
efficiency_l	Fetal_brain.genes.annot	ENSG00000062370	1.8465	0.032411	ZNF112	0.675197
efficiency_l	Fetal_brain.genes.annot	ENSG00000118496	1.8464	0.032419	FBXO30	0.675197
efficiency_l	Fetal_brain.genes.annot	ENSG00000252697	1.8458	0.032464	RN7SKP209	0.675197
efficiency_l	Fetal_brain.genes.annot	ENSG00000237827	1.8457	0.03247	RPS15AP29	0.675197
efficiency_l	Fetal_brain.genes.annot	ENSG00000204393	1.8452	0.032502	NOL4L-DT	0.675197
efficiency_l	Fetal_brain.genes.annot	ENSG00000163814	1.8449	0.032523	CDCP1	0.675197
efficiency_l	Fetal_brain.genes.annot	ENSG00000236358	1.8449	0.032524	AL355472.2	0.675197
efficiency_l	Fetal_brain.genes.annot	ENSG00000232710	1.8448	0.032532	AC254562.2	0.675197
efficiency_l	Fetal_brain.genes.annot	ENSG00000134398	1.8445	0.032558	AC008870.1	0.675197
efficiency_l	Fetal_brain.genes.annot	ENSG00000284526	1.8445	0.032558	AC015802.6	0.675197
efficiency_l	Fetal_brain.genes.annot	ENSG00000201239	1.8443	0.032573	Y_RNA	0.675197
efficiency_l	Fetal_brain.genes.annot	ENSG00000237772	1.8441	0.032583	LINC02631	0.675197
efficiency_l	Fetal_brain.genes.annot	ENSG00000224675	1.8441	0.032585	AC009227.1	0.675197
efficiency_l	Fetal_brain.genes.annot	ENSG00000281490	1.8438	0.032607	CICP14	0.675197
efficiency_l	Fetal_brain.genes.annot	ENSG00000259826	1.8437	0.032616	AC072061.1	0.675197
efficiency_l	Fetal_brain.genes.annot	ENSG00000264676	1.8435	0.032626	RN7SL204P	0.675197
efficiency_l	Fetal_brain.genes.annot	ENSG00000206962	1.8435	0.032629	RNU6-74P	0.675197
efficiency_l	Fetal_brain.genes.annot	ENSG00000229391	1.843	0.032668	HLA-DRB6	0.675197
efficiency_l	Fetal_brain.genes.annot	ENSG00000160917	1.8429	0.032675	CPSF4	0.675197
efficiency_l	Fetal_brain.genes.annot	ENSG00000060709	1.8428	0.032676	RIMBP2	0.675197
efficiency_l	Fetal_brain.genes.annot	ENSG00000226450	1.8427	0.032685	CYP2D8P	0.675197
efficiency_l	Fetal_brain.genes.annot	ENSG00000078319	1.8427	0.032685	PMS2P1	0.675197
efficiency_l	Fetal_brain.genes.annot	ENSG00000263943	1.8425	0.032702	RN7SL680P	0.675197
efficiency_l	Fetal_brain.genes.annot	ENSG00000140105	1.8422	0.032724	WARS1	0.675197
efficiency_l	Fetal_brain.genes.annot	ENSG00000230027	1.8421	0.03273	AC092813.2	0.675197
efficiency_l	Fetal_brain.genes.annot	ENSG00000227475	1.8421	0.032731	AL355300.1	0.675197
efficiency_l	Fetal_brain.genes.annot	ENSG00000272087	1.8419	0.032746	AC080013.4	0.675197
efficiency_l	Fetal_brain.genes.annot	ENSG00000165794	1.8419	0.032746	SLC39A2	0.675197
efficiency_l	Fetal_brain.genes.annot	ENSG00000271096	1.8418	0.032753	SUMO2P14	0.675197
efficiency_l	Fetal_brain.genes.annot	ENSG00000267801	1.8418	0.032755	AC087289.5	0.675197
efficiency_l	Fetal_brain.genes.annot	ENSG00000075429	1.8415	0.032777	CACNG5	0.675197
efficiency_l	Fetal_brain.genes.annot	ENSG00000224121	1.8413	0.032792	ATG12P2	0.675197
efficiency_l	Fetal_brain.genes.annot	ENSG00000277287	1.8412	0.032794	AL109976.1	0.675197
efficiency_l	Fetal_brain.genes.annot	ENSG00000242986	1.8412	0.032794	RPL21P99	0.675197
efficiency_l	Fetal_brain.genes.annot	ENSG00000279711	1.841	0.032809	AP004782.1	0.675197
efficiency_l	Fetal_brain.genes.annot	ENSG00000175283	1.8409	0.03282	DOLK	0.675197
efficiency_l	Fetal_brain.genes.annot	ENSG00000158321	1.8407	0.032836	AUTS2	0.675197
efficiency_l	Fetal_brain.genes.annot	ENSG00000203706	1.8406	0.032841	SERTAD4-AS1	0.675197
efficiency_l	Fetal_brain.genes.annot	ENSG00000199929	1.8404	0.032856	RNA5SP405	0.675197
efficiency_l	Fetal_brain.genes.annot	ENSG00000257815	1.8403	0.032861	CNOT2-DT	0.675197
efficiency_l	Fetal_brain.genes.annot	ENSG00000235563	1.8401	0.032878	AL445183.2	0.675197
efficiency_l	Fetal_brain.genes.annot	ENSG00000231867	1.84	0.032883	AP001625.1	0.675197
efficiency_l	Fetal_brain.genes.annot	ENSG00000233402	1.8399	0.032891	TARDBPP1	0.675197
small_worldness_global	Cortical_Neuron.genes.annot	ENSG00000234436	1.9289	0.026872	AC245884.2	0.675199
efficiency_global	Cortical_Neuron.genes.annot	ENSG00000264580	1.8339	0.033337	MIR5692B	0.675206
path_length_global	Adult_brain.genes.annot	ENSG00000217718	1.7711	0.038268	NDUFB4P4	0.675209
path_length_global	Adult_brain.genes.annot	ENSG00000102858	1.7711	0.038274	MGRN1	0.675209
path_length_global	Adult_brain.genes.annot	ENSG00000276717	1.7709	0.038285	PRSS47	0.675209
path_length_global	Adult_brain.genes.annot	ENSG00000240864	1.7705	0.038322	IGKV1-16	0.675209
path_length_global	Adult_brain.genes.annot	ENSG00000103249	1.7703	0.038335	CLCN7	0.675209
path_length_global	Adult_brain.genes.annot	ENSG00000254408	1.7702	0.038347	OR4A1P	0.675209
path_length_global	Adult_brain.genes.annot	ENSG00000239830	1.7702	0.038348	RPS4XP22	0.675209
path_length_global	Adult_brain.genes.annot	ENSG00000201168	1.7701	0.038356	RNA5SP368	0.675209
path_length_global	Adult_brain.genes.annot	ENSG00000250251	1.7699	0.038372	PKD1P6	0.675209
path_length_global	Adult_brain.genes.annot	ENSG00000169398	1.7698	0.038382	PTK2	0.675209
path_length_global	Adult_brain.genes.annot	ENSG00000254055	1.7697	0.03839	AC009597.1	0.675209
path_length_global	Adult_brain.genes.annot	ENSG00000229994	1.7693	0.038422	RPL5P4	0.675209
path_length_global	Adult_brain.genes.annot	ENSG00000108523	1.7688	0.038468	RNF167	0.675209
path_length_global	Adult_brain.genes.annot	ENSG00000261732	1.7687	0.038472	AL031708.1	0.675209
path_length_global	Adult_brain.genes.annot	ENSG00000165863	1.7686	0.038477	C10orf82	0.675209
path_length_global	Adult_brain.genes.annot	ENSG00000233469	1.7686	0.038483	ST6GALNAC4P1	0.675209
path_length_global	Adult_brain.genes.annot	ENSG00000109736	1.7685	0.038489	MFSD10	0.675209
path_length_global	Adult_brain.genes.annot	ENSG00000106701	1.7685	0.038489	FSD1L	0.675209
path_length_global	Adult_brain.genes.annot	ENSG00000136404	1.7685	0.03849	TM6SF1	0.675209
path_length_global	Adult_brain.genes.annot	ENSG00000235023	1.768	0.038528	AP001626.1	0.675209
path_length_global	Adult_brain.genes.annot	ENSG00000272874	1.7679	0.038541	AL034548.1	0.675209
path_length_global	Adult_brain.genes.annot	ENSG00000212283	1.7678	0.038543	SNORD89	0.675209
path_length_global	Adult_brain.genes.annot	ENSG00000199378	1.7677	0.038558	Y_RNA	0.675209
path_length_global	Adult_brain.genes.annot	ENSG00000181786	1.7675	0.038573	ACTL9	0.675209
path_length_global	Adult_brain.genes.annot	ENSG00000213096	1.7675	0.038576	AC092279.1	0.675209
path_length_global	Adult_brain.genes.annot	ENSG00000177595	1.7673	0.038588	PIDD1	0.675209
path_length_global	Adult_brain.genes.annot	ENSG00000249963	1.7669	0.03862	EEF1A1P20	0.675209
path_length_global	Adult_brain.genes.annot	ENSG00000183844	1.7666	0.038644	FAM3B	0.675209
path_length_global	Adult_brain.genes.annot	ENSG00000239211	1.7665	0.038657	RN7SL563P	0.675209
path_length_global	Adult_brain.genes.annot	ENSG00000163597	1.7662	0.038681	SNHG16	0.675209
path_length_global	Adult_brain.genes.annot	ENSG00000111726	1.7661	0.03869	CMAS	0.675209
path_length_global	Adult_brain.genes.annot	ENSG00000272288	1.7654	0.038749	AL451165.2	0.675209
path_length_global	Adult_brain.genes.annot	ENSG00000213440	1.7653	0.038758	H2AZP1	0.675209
path_length_global	Adult_brain.genes.annot	ENSG00000104812	1.7652	0.038768	GYS1	0.675209
path_length_global	Adult_brain.genes.annot	ENSG00000173715	1.7651	0.038771	C11orf80	0.675209
path_length_global	Adult_brain.genes.annot	ENSG00000274561	1.7651	0.038773	AC005332.3	0.675209
path_length_global	Adult_brain.genes.annot	ENSG00000267345	1.7649	0.03879	AC010632.1	0.675209
path_length_global	Adult_brain.genes.annot	ENSG00000258311	1.7647	0.038804	AC009779.4	0.675209
path_length_global	Adult_brain.genes.annot	ENSG00000254034	1.7647	0.038806	INTS9-AS1	0.675209
path_length_global	Adult_brain.genes.annot	ENSG00000148842	1.7646	0.038815	CNNM2	0.675209
path_length_global	Adult_brain.genes.annot	ENSG00000177084	1.7645	0.038825	POLE	0.675209
path_length_global	Adult_brain.genes.annot	ENSG00000170271	1.7645	0.038827	FAXDC2	0.675209
path_length_global	Adult_brain.genes.annot	ENSG00000181847	1.7645	0.038827	TIGIT	0.675209
path_length_global	Adult_brain.genes.annot	ENSG00000213030	1.7641	0.038856	CGB8	0.675209
path_length_global	Adult_brain.genes.annot	ENSG00000147485	1.764	0.038867	PXDNL	0.675209
path_length_global	Adult_brain.genes.annot	ENSG00000259205	1.7639	0.038871	PRKXP1	0.675209
path_length_global	Adult_brain.genes.annot	ENSG00000197530	1.7639	0.038876	MIB2	0.675209
path_length_global	Adult_brain.genes.annot	ENSG00000266640	1.7638	0.038883	MIR4754	0.675209
path_length_global	Adult_brain.genes.annot	ENSG00000138081	1.7637	0.038895	FBXO11	0.675209
path_length_global	Adult_brain.genes.annot	ENSG00000105963	1.7636	0.038896	ADAP1	0.675209
path_length_global	Adult_brain.genes.annot	ENSG00000248554	1.7635	0.038907	C5orf34-AS1	0.675209
path_length_global	Adult_brain.genes.annot	ENSG00000225420	1.7635	0.038909	AC104134.1	0.675209
path_length_global	Adult_brain.genes.annot	ENSG00000165533	1.7633	0.038927	TTC8	0.675209
path_length_global	Adult_brain.genes.annot	ENSG00000253779	1.7631	0.038939	IGLVVI-25-1	0.675209
path_length_global	Adult_brain.genes.annot	ENSG00000116183	1.7631	0.038944	PAPPA2	0.675209
path_length_global	Adult_brain.genes.annot	ENSG00000240861	1.763	0.038952	AC009153.1	0.675209
path_length_global	Adult_brain.genes.annot	ENSG00000136167	1.7629	0.038958	LCP1	0.675209
path_length_global	Adult_brain.genes.annot	ENSG00000257426	1.7629	0.038962	AC126177.4	0.675209
small_worldness_global	Midbrain_DA.genes.annot	ENSG00000249484	1.8443	0.032569	LINC01470	0.675218
clustering_global	Adult_brain.genes.annot	ENSG00000180974	1.7902	0.036711	OR52E4	0.675218
clustering_global	Adult_brain.genes.annot	ENSG00000259410	1.7902	0.036713	AC009292.2	0.675218
path_length_l	Cortical_Neuron.genes.annot	ENSG00000255527	1.86	0.031442	AC027369.5	0.675221
path_length_l	Cortical_Neuron.genes.annot	ENSG00000162367	1.8598	0.03146	TAL1	0.675221
path_length_l	Cortical_Neuron.genes.annot	ENSG00000224670	1.8597	0.031465	AC068135.1	0.675221
efficiency_r	Adult_brain.genes.annot	ENSG00000255808	1.8332	0.033384	AP003065.2	0.675226
path_length_global	ENSG.genes.annot	ENSG00000170477	1.8229	0.034161	KRT4	0.675229
path_length_global	Adult_brain.genes.annot	ENSG00000250640	1.7625	0.038992	OR7E41P	0.675236
path_length_global	Adult_brain.genes.annot	ENSG00000196411	1.7624	0.039001	EPHB4	0.675236
path_length_global	Adult_brain.genes.annot	ENSG00000244158	1.7623	0.039014	Z84488.1	0.675236
path_length_global	Adult_brain.genes.annot	ENSG00000198400	1.7622	0.039015	NTRK1	0.675236
path_length_global	ENSG.genes.annot	ENSG00000160908	1.8219	0.034232	ZNF394	0.675237
path_length_global	ENSG.genes.annot	ENSG00000053371	1.8212	0.03429	AKR7A2	0.675237
path_length_global	ENSG.genes.annot	ENSG00000176894	1.8208	0.034322	PXMP2	0.675237
path_length_global	ENSG.genes.annot	ENSG00000186642	1.8205	0.03434	PDE2A	0.675237
path_length_global	ENSG.genes.annot	ENSG00000171505	1.8192	0.034438	OR1N1	0.675237
path_length_global	ENSG.genes.annot	ENSG00000162928	1.8179	0.034536	PEX13	0.675237
path_length_global	ENSG.genes.annot	ENSG00000204421	1.8179	0.034539	LY6G6C	0.675237
path_length_global	ENSG.genes.annot	ENSG00000115523	1.8177	0.034556	GNLY	0.675237
path_length_global	ENSG.genes.annot	ENSG00000002933	1.817	0.034607	TMEM176A	0.675237
path_length_global	ENSG.genes.annot	ENSG00000182667	1.8163	0.034663	NTM	0.675237
path_length_global	ENSG.genes.annot	ENSG00000108515	1.8158	0.034704	ENO3	0.675237
path_length_global	ENSG.genes.annot	ENSG00000182645	1.8155	0.034727	CCDC172	0.675237
path_length_global	ENSG.genes.annot	ENSG00000189079	1.8154	0.034728	ARID2	0.675237
path_length_global	ENSG.genes.annot	ENSG00000126860	1.8149	0.034769	EVI2A	0.675237
path_length_global	ENSG.genes.annot	ENSG00000143740	1.8142	0.034826	SNAP47	0.675237
path_length_global	ENSG.genes.annot	ENSG00000164442	1.8139	0.034848	CITED2	0.675237
path_length_global	ENSG.genes.annot	ENSG00000163798	1.8136	0.03487	SLC4A1AP	0.675237
path_length_global	ENSG.genes.annot	ENSG00000197599	1.8136	0.034873	CCDC154	0.675237
path_length_global	ENSG.genes.annot	ENSG00000103932	1.8135	0.034881	RPAP1	0.675237
efficiency_r	Cortical_Neuron.genes.annot	ENSG00000205412	1.8868	0.029593	HNRNPA1P20	0.675239
efficiency_l	Fetal_brain.genes.annot	ENSG00000259863	1.8397	0.032906	SH3RF3-AS1	0.675241
efficiency_l	Fetal_brain.genes.annot	ENSG00000268620	1.8395	0.032919	AC078899.3	0.675244
path_length_l	Midbrain_DA.genes.annot	ENSG00000036448	1.744	0.040582	MYOM2	0.675247
path_length_l	Midbrain_DA.genes.annot	ENSG00000198077	1.7439	0.040585	CYP2A7	0.675247
clustering_r	ENSG.genes.annot	ENSG00000197852	1.918	0.027558	INKA2	0.675249
clustering_r	ENSG.genes.annot	ENSG00000241404	1.9177	0.027572	EGFL8	0.675249
degree_global	Cortical_Neuron.genes.annot	ENSG00000226567	1.7655	0.03874	LINC00606	0.675256
small_worldness_r	Cortical_Neuron.genes.annot	ENSG00000238966	1.9881	0.023398	SNORD112	0.675258
efficiency_global	Fetal_brain.genes.annot	ENSG00000198298	1.8411	0.032804	ZNF485	0.675259
clustering_l	Midbrain_DA.genes.annot	ENSG00000240426	1.8246	0.034031	AC096743.2	0.675268
degree_global	ENSG.genes.annot	ENSG00000244476	1.7999	0.035938	ERVFRD-1	0.675269
degree_global	ENSG.genes.annot	ENSG00000189045	1.7992	0.035992	ANKDD1B	0.675269
degree_global	ENSG.genes.annot	ENSG00000151576	1.7992	0.035997	QTRT2	0.675269
degree_global	ENSG.genes.annot	ENSG00000122035	1.7987	0.036032	RASL11A	0.675269
degree_global	ENSG.genes.annot	ENSG00000135940	1.7967	0.036195	COX5B	0.675269
degree_global	ENSG.genes.annot	ENSG00000158793	1.7963	0.036223	NIT1	0.675269
degree_global	ENSG.genes.annot	ENSG00000113658	1.7961	0.036239	SMAD5	0.675269
degree_global	ENSG.genes.annot	ENSG00000135452	1.7961	0.036243	TSPAN31	0.675269
degree_global	ENSG.genes.annot	ENSG00000144355	1.7959	0.036256	DLX1	0.675269
degree_global	ENSG.genes.annot	ENSG00000183741	1.7956	0.036276	CBX6	0.675269
degree_global	ENSG.genes.annot	ENSG00000100288	1.7955	0.036284	CHKB	0.675269
path_length_r	Cortical_Neuron.genes.annot	ENSG00000207049	1.8101	0.03514	Y_RNA	0.675271
path_length_r	Cortical_Neuron.genes.annot	ENSG00000176555	1.81	0.035149	OR4S1	0.675271
clustering_l	Fetal_brain.genes.annot	ENSG00000250616	1.7605	0.039158	AC012645.1	0.675278
clustering_l	Fetal_brain.genes.annot	ENSG00000066855	1.7604	0.039168	MTFR1	0.675278
path_length_l	Fetal_brain.genes.annot	ENSG00000238102	1.907	0.028261	AL080248.1	0.675278
path_length_l	Fetal_brain.genes.annot	ENSG00000234952	1.9067	0.028281	LINC02674	0.675278
path_length_l	Fetal_brain.genes.annot	ENSG00000253202	1.9066	0.028283	IGKV3-25	0.675278
path_length_l	Fetal_brain.genes.annot	ENSG00000252496	1.9065	0.028293	RNA5SP33	0.675278
ipsilateral_degree_l	Midbrain_DA.genes.annot	ENSG00000171608	1.7691	0.038436	PIK3CD	0.675287
ipsilateral_degree_l	Midbrain_DA.genes.annot	ENSG00000004846	1.769	0.038446	ABCB5	0.675287
ipsilateral_degree_l	Midbrain_DA.genes.annot	ENSG00000111249	1.7687	0.038474	CUX2	0.675287
ipsilateral_degree_l	Midbrain_DA.genes.annot	ENSG00000242209	1.7684	0.038501	AC006445.1	0.675287
ipsilateral_degree_l	Midbrain_DA.genes.annot	ENSG00000260007	1.7683	0.038506	AC107871.1	0.675287
ipsilateral_degree_l	Midbrain_DA.genes.annot	ENSG00000267637	1.7683	0.038506	AC040904.1	0.675287
ipsilateral_degree_l	Midbrain_DA.genes.annot	ENSG00000261831	1.7682	0.03851	AL353708.2	0.675287
ipsilateral_degree_l	Midbrain_DA.genes.annot	ENSG00000175471	1.768	0.038528	MCTP1	0.675287
ipsilateral_degree_l	Midbrain_DA.genes.annot	ENSG00000257060	1.7679	0.038535	AC091078.1	0.675287
ipsilateral_degree_l	Midbrain_DA.genes.annot	ENSG00000270352	1.7678	0.038545	AC022387.1	0.675287
ipsilateral_degree_l	Midbrain_DA.genes.annot	ENSG00000066379	1.7678	0.03855	ZNRD1	0.675287
ipsilateral_degree_l	Midbrain_DA.genes.annot	ENSG00000076053	1.7677	0.038557	RBM7	0.675287
ipsilateral_degree_l	Midbrain_DA.genes.annot	ENSG00000265964	1.7677	0.038559	AC217774.2	0.675287
ipsilateral_degree_l	Midbrain_DA.genes.annot	ENSG00000225922	1.7674	0.038581	RPL21P92	0.675287
ipsilateral_degree_l	Midbrain_DA.genes.annot	ENSG00000234509	1.7673	0.038586	AP000253.1	0.675287
ipsilateral_degree_l	Midbrain_DA.genes.annot	ENSG00000258754	1.7673	0.03859	LINC01579	0.675287
clustering_global	Cortical_Neuron.genes.annot	ENSG00000205485	1.7875	0.036925	AC004980.1	0.675288
clustering_global	Cortical_Neuron.genes.annot	ENSG00000201823	1.7874	0.036933	SNORD48	0.675288
efficiency_global	Midbrain_DA.genes.annot	ENSG00000201830	1.76	0.039201	Y_RNA	0.675294
efficiency_global	Midbrain_DA.genes.annot	ENSG00000252576	1.76	0.039205	snR65	0.675294
ipsilateral_degree_global	Fetal_brain.genes.annot	ENSG00000112576	1.8018	0.035788	CCND3	0.675296
ipsilateral_degree_global	Fetal_brain.genes.annot	ENSG00000280345	1.8017	0.035796	AC092184.3	0.675296
ipsilateral_degree_global	Fetal_brain.genes.annot	ENSG00000279754	1.8017	0.035799	AL162376.1	0.675296
ipsilateral_degree_global	Fetal_brain.genes.annot	ENSG00000158050	1.8016	0.035801	DUSP2	0.675296
clustering_global	Midbrain_DA.genes.annot	ENSG00000065559	1.7247	0.042287	MAP2K4	0.675299
clustering_global	Midbrain_DA.genes.annot	ENSG00000167552	1.7247	0.042291	TUBA1A	0.675299
small_worldness_r	Adult_brain.genes.annot	ENSG00000240568	1.9745	0.024161	AC107626.1	0.675315
small_worldness_r	Adult_brain.genes.annot	ENSG00000258359	1.9742	0.024178	PCNPP1	0.675315
small_worldness_r	Adult_brain.genes.annot	ENSG00000228034	1.9741	0.024185	HMGN2P21	0.675315
small_worldness_r	Adult_brain.genes.annot	ENSG00000263946	1.9739	0.024198	AC015818.3	0.675315
small_worldness_r	Adult_brain.genes.annot	ENSG00000242525	1.9734	0.024226	OR7E100P	0.675315
small_worldness_r	Adult_brain.genes.annot	ENSG00000202014	1.9733	0.024232	Y_RNA	0.675315
small_worldness_r	Adult_brain.genes.annot	ENSG00000264318	1.9732	0.024238	RN7SL802P	0.675315
small_worldness_r	Adult_brain.genes.annot	ENSG00000274492	1.9729	0.024254	AL121768.1	0.675315
small_worldness_r	Adult_brain.genes.annot	ENSG00000257835	1.9726	0.024268	AC073591.1	0.675315
small_worldness_r	Adult_brain.genes.annot	ENSG00000212251	1.9725	0.024278	RNA5SP376	0.675315
small_worldness_r	Adult_brain.genes.annot	ENSG00000166035	1.9724	0.024283	LIPC	0.675315
small_worldness_r	Adult_brain.genes.annot	ENSG00000141458	1.9723	0.024286	NPC1	0.675315
ipsilateral_degree_global	Midbrain_DA.genes.annot	ENSG00000213117	1.7038	0.044213	AL021939.1	0.675321
ipsilateral_degree_r	Fetal_brain.genes.annot	ENSG00000249706	1.9118	0.027948	AC105384.1	0.675329
efficiency_r	Adult_brain.genes.annot	ENSG00000124191	1.833	0.033402	TOX2	0.67533
efficiency_l	Midbrain_DA.genes.annot	ENSG00000111729	1.7691	0.038439	CLEC4A	0.675333
clustering_r	Fetal_brain.genes.annot	ENSG00000207924	1.9254	0.027087	MIR196A2	0.675337
ipsilateral_degree_global	Adult_brain.genes.annot	ENSG00000155465	1.7497	0.040083	SLC7A7	0.675338
ipsilateral_degree_global	Adult_brain.genes.annot	ENSG00000201474	1.7497	0.040088	RNU6-164P	0.675338
ipsilateral_degree_global	Midbrain_DA.genes.annot	ENSG00000256984	1.7036	0.044227	AC008013.3	0.675339
efficiency_r	Midbrain_DA.genes.annot	ENSG00000140263	1.7959	0.036256	SORD	0.675339
efficiency_r	Midbrain_DA.genes.annot	ENSG00000171847	1.7957	0.036271	FAM90A1	0.675339
efficiency_r	Midbrain_DA.genes.annot	ENSG00000253340	1.7956	0.036275	AC087272.1	0.675339
efficiency_r	Midbrain_DA.genes.annot	ENSG00000240667	1.7956	0.03628	NBPF18P	0.675339
efficiency_r	Midbrain_DA.genes.annot	ENSG00000267302	1.7954	0.036298	RNFT1-DT	0.675339
efficiency_r	Midbrain_DA.genes.annot	ENSG00000202059	1.7953	0.036301	SNORA1	0.675339
clustering_r	Cortical_Neuron.genes.annot	ENSG00000163029	1.9246	0.02714	SMC6	0.67534
clustering_r	Cortical_Neuron.genes.annot	ENSG00000241542	1.924	0.027176	RN7SL369P	0.67534
clustering_r	Cortical_Neuron.genes.annot	ENSG00000066735	1.9238	0.027187	KIF26A	0.67534
clustering_r	Cortical_Neuron.genes.annot	ENSG00000102554	1.9238	0.027191	KLF5	0.67534
clustering_r	Cortical_Neuron.genes.annot	ENSG00000243679	1.9237	0.027195	AC018638.5	0.67534
clustering_r	Cortical_Neuron.genes.annot	ENSG00000257534	1.9235	0.027207	AC023794.6	0.67534
clustering_r	Cortical_Neuron.genes.annot	ENSG00000231241	1.9234	0.027213	RPS3AP3	0.67534
clustering_r	Cortical_Neuron.genes.annot	ENSG00000249359	1.9233	0.027224	AC093274.1	0.67534
path_length_global	Fetal_brain.genes.annot	ENSG00000264813	1.8813	0.029967	AC113554.1	0.675344
ipsilateral_degree_l	Adult_brain.genes.annot	ENSG00000108846	1.758	0.039376	ABCC3	0.675345
ipsilateral_degree_l	Adult_brain.genes.annot	ENSG00000277998	1.7578	0.039388	AC107075.1	0.675345
ipsilateral_degree_l	Adult_brain.genes.annot	ENSG00000229891	1.7577	0.039398	LINC01315	0.675345
ipsilateral_degree_l	Adult_brain.genes.annot	ENSG00000185274	1.7576	0.039407	GALNT17	0.675345
degree_global	Cortical_Neuron.genes.annot	ENSG00000226252	1.7653	0.038758	AL135960.1	0.675346
degree_global	Adult_brain.genes.annot	ENSG00000267784	1.7448	0.040513	AC010680.1	0.67535
clustering_global	Adult_brain.genes.annot	ENSG00000243904	1.7899	0.036733	RPSAP5	0.67535
clustering_global	Midbrain_DA.genes.annot	ENSG00000169116	1.7245	0.042307	PARM1	0.67535
path_length_r	Cortical_Neuron.genes.annot	ENSG00000248356	1.8097	0.035173	AC093864.1	0.675355
path_length_r	Cortical_Neuron.genes.annot	ENSG00000273143	1.8096	0.035179	AL355512.1	0.675355
small_worldness_l	ENSG.genes.annot	ENSG00000125864	1.7919	0.036578	BFSP1	0.675357
small_worldness_l	ENSG.genes.annot	ENSG00000158545	1.7917	0.036592	ZC3H18	0.675357
small_worldness_l	ENSG.genes.annot	ENSG00000149187	1.7905	0.036683	CELF1	0.675357
small_worldness_l	ENSG.genes.annot	ENSG00000100626	1.7904	0.036693	GALNT16	0.675357
small_worldness_l	ENSG.genes.annot	ENSG00000185043	1.7891	0.036796	CIB1	0.675357
small_worldness_l	ENSG.genes.annot	ENSG00000166986	1.789	0.036804	MARS1	0.675357
small_worldness_l	ENSG.genes.annot	ENSG00000105323	1.7888	0.036822	HNRNPUL1	0.675357
small_worldness_l	ENSG.genes.annot	ENSG00000170835	1.7886	0.036841	CEL	0.675357
small_worldness_l	ENSG.genes.annot	ENSG00000133030	1.7883	0.036861	MPRIP	0.675357
small_worldness_l	ENSG.genes.annot	ENSG00000137409	1.7871	0.036963	MTCH1	0.675357
small_worldness_l	ENSG.genes.annot	ENSG00000172530	1.7861	0.037039	BANP	0.675357
small_worldness_l	ENSG.genes.annot	ENSG00000164402	1.786	0.037053	SEPTIN8	0.675357
small_worldness_l	ENSG.genes.annot	ENSG00000102805	1.7859	0.037054	CLN5	0.675357
small_worldness_l	ENSG.genes.annot	ENSG00000181929	1.7858	0.037062	PRKAG1	0.675357
small_worldness_l	ENSG.genes.annot	ENSG00000006634	1.7845	0.037173	DBF4	0.675357
small_worldness_l	ENSG.genes.annot	ENSG00000142751	1.7843	0.037185	GPN2	0.675357
small_worldness_l	ENSG.genes.annot	ENSG00000171566	1.7838	0.037227	PLRG1	0.675357
small_worldness_l	ENSG.genes.annot	ENSG00000138193	1.7834	0.037262	PLCE1	0.675357
small_worldness_l	ENSG.genes.annot	ENSG00000139746	1.7823	0.037347	RBM26	0.675357
small_worldness_l	ENSG.genes.annot	ENSG00000163961	1.7821	0.037367	RNF168	0.675357
small_worldness_l	ENSG.genes.annot	ENSG00000125815	1.7811	0.037452	CST8	0.675357
small_worldness_l	ENSG.genes.annot	ENSG00000117602	1.781	0.037454	RCAN3	0.675357
small_worldness_l	ENSG.genes.annot	ENSG00000133460	1.781	0.037455	SLC2A11	0.675357
small_worldness_l	ENSG.genes.annot	ENSG00000135111	1.781	0.037457	TBX3	0.675357
small_worldness_l	ENSG.genes.annot	ENSG00000101470	1.7809	0.037463	TNNC2	0.675357
efficiency_global	Fetal_brain.genes.annot	ENSG00000229247	1.8404	0.032858	AL627313.1	0.675365
efficiency_global	Fetal_brain.genes.annot	ENSG00000120278	1.8402	0.032869	PLEKHG1	0.675365
efficiency_global	Fetal_brain.genes.annot	ENSG00000224675	1.8401	0.032873	AC009227.1	0.675365
efficiency_global	Fetal_brain.genes.annot	ENSG00000197251	1.8397	0.03291	LINC00336	0.675365
efficiency_global	Fetal_brain.genes.annot	ENSG00000197670	1.8393	0.032937	AL157838.1	0.675365
efficiency_global	Fetal_brain.genes.annot	ENSG00000154118	1.8392	0.032939	JPH3	0.675365
efficiency_global	Fetal_brain.genes.annot	ENSG00000226286	1.8391	0.032953	AL008733.1	0.675365
efficiency_global	Fetal_brain.genes.annot	ENSG00000265352	1.8388	0.032971	LINC01899	0.675365
efficiency_global	Fetal_brain.genes.annot	ENSG00000255294	1.8387	0.032978	OR4A50P	0.675365
efficiency_global	Fetal_brain.genes.annot	ENSG00000007516	1.8387	0.03298	BAIAP3	0.675365
efficiency_global	Fetal_brain.genes.annot	ENSG00000121060	1.8386	0.032986	TRIM25	0.675365
efficiency_global	Fetal_brain.genes.annot	ENSG00000248455	1.8386	0.032986	LINC02217	0.675365
efficiency_global	Fetal_brain.genes.annot	ENSG00000175274	1.8386	0.032988	TP53I11	0.675365
efficiency_global	Fetal_brain.genes.annot	ENSG00000103035	1.8385	0.032994	PSMD7	0.675365
efficiency_global	Fetal_brain.genes.annot	ENSG00000250045	1.8384	0.033002	CBX3P3	0.675365
path_length_l	ENSG.genes.annot	ENSG00000177628	1.7695	0.038406	GBA	0.675367
path_length_l	ENSG.genes.annot	ENSG00000067066	1.7693	0.03842	SP100	0.675367
path_length_l	ENSG.genes.annot	ENSG00000164418	1.7691	0.038438	GRIK2	0.675367
path_length_l	ENSG.genes.annot	ENSG00000180104	1.7686	0.038481	EXOC3	0.675367
path_length_l	ENSG.genes.annot	ENSG00000108582	1.768	0.038529	CPD	0.675367
path_length_l	ENSG.genes.annot	ENSG00000253148	1.768	0.038529	RGS21	0.675367
path_length_l	ENSG.genes.annot	ENSG00000154269	1.7675	0.038574	ENPP3	0.675367
path_length_l	ENSG.genes.annot	ENSG00000115935	1.7672	0.0386	WIPF1	0.675367
efficiency_r	Cortical_Neuron.genes.annot	ENSG00000261521	1.8865	0.029615	RP11-408H20.1	0.67538
efficiency_r	Cortical_Neuron.genes.annot	ENSG00000279082	1.8861	0.029642	LINC01727	0.67538
efficiency_r	Cortical_Neuron.genes.annot	ENSG00000131480	1.8857	0.029669	AOC2	0.67538
efficiency_r	Cortical_Neuron.genes.annot	ENSG00000253605	1.8856	0.029677	HNRNPA1P38	0.67538
efficiency_r	Cortical_Neuron.genes.annot	ENSG00000250565	1.8855	0.029684	ATP6V1E2	0.67538
efficiency_r	Cortical_Neuron.genes.annot	ENSG00000176894	1.8855	0.029684	PXMP2	0.67538
efficiency_r	Cortical_Neuron.genes.annot	ENSG00000127946	1.8852	0.029702	HIP1	0.67538
efficiency_r	Cortical_Neuron.genes.annot	ENSG00000235787	1.8852	0.029704	AC092047.1	0.67538
efficiency_r	Cortical_Neuron.genes.annot	ENSG00000206665	1.8849	0.029723	RNU6-573P	0.67538
efficiency_r	Cortical_Neuron.genes.annot	ENSG00000119599	1.8847	0.029736	DCAF4	0.67538
efficiency_r	Cortical_Neuron.genes.annot	ENSG00000236457	1.8846	0.029742	AC090617.1	0.67538
efficiency_r	Cortical_Neuron.genes.annot	ENSG00000252466	1.8843	0.029764	MIR2115	0.67538
efficiency_r	Cortical_Neuron.genes.annot	ENSG00000255172	1.8842	0.029766	OR5AM1P	0.67538
efficiency_l	Adult_brain.genes.annot	ENSG00000248654	1.7783	0.037679	MTCO3P44	0.67538
efficiency_l	Adult_brain.genes.annot	ENSG00000261320	1.7782	0.037687	AC009061.1	0.67538
efficiency_l	Adult_brain.genes.annot	ENSG00000144188	1.778	0.037699	TRIM43CP	0.67538
contralateral_degree_global	Midbrain_DA.genes.annot	ENSG00000260757	1.6862	0.045879	AC093520.1	0.675384
contralateral_degree_global	Midbrain_DA.genes.annot	ENSG00000258072	1.6862	0.045882	AC126177.6	0.675384
contralateral_degree_global	Midbrain_DA.genes.annot	ENSG00000186891	1.6861	0.045888	TNFRSF18	0.675384
contralateral_degree_global	Midbrain_DA.genes.annot	ENSG00000239722	1.686	0.045896	IMP3P2	0.675384
contralateral_degree_global	Midbrain_DA.genes.annot	ENSG00000177733	1.6857	0.045925	HNRNPA0	0.675384
contralateral_degree_global	Midbrain_DA.genes.annot	ENSG00000267054	1.6857	0.045928	AC008738.1	0.675384
contralateral_degree_global	Midbrain_DA.genes.annot	ENSG00000255628	1.6854	0.045953	AC140847.1	0.675384
contralateral_degree_global	Midbrain_DA.genes.annot	ENSG00000216853	1.6853	0.045963	MTCYBP36	0.675384
contralateral_degree_global	Midbrain_DA.genes.annot	ENSG00000239467	1.6852	0.045972	AC007405.4	0.675384
contralateral_degree_global	Midbrain_DA.genes.annot	ENSG00000070614	1.6851	0.045981	NDST1	0.675384
contralateral_degree_global	Midbrain_DA.genes.annot	ENSG00000240739	1.6846	0.046033	AC006511.2	0.675384
contralateral_degree_global	Midbrain_DA.genes.annot	ENSG00000108559	1.6846	0.046035	NUP88	0.675384
contralateral_degree_global	Midbrain_DA.genes.annot	ENSG00000266200	1.6844	0.04605	PNLIPRP2	0.675384
contralateral_degree_global	Midbrain_DA.genes.annot	ENSG00000252859	1.6844	0.046051	RNU6-375P	0.675384
contralateral_degree_global	Midbrain_DA.genes.annot	ENSG00000172464	1.6844	0.046056	OR5AP2	0.675384
contralateral_degree_global	Midbrain_DA.genes.annot	ENSG00000278870	1.6839	0.046103	OR51G1	0.675384
contralateral_degree_global	Midbrain_DA.genes.annot	ENSG00000251032	1.6836	0.046125	CUL1P1	0.675384
contralateral_degree_global	Midbrain_DA.genes.annot	ENSG00000131462	1.6836	0.04613	TUBG1	0.675384
contralateral_degree_global	Midbrain_DA.genes.annot	ENSG00000263979	1.6836	0.04613	MIR4672	0.675384
contralateral_degree_global	Midbrain_DA.genes.annot	ENSG00000264622	1.6835	0.046139	AC022903.1	0.675384
contralateral_degree_global	Midbrain_DA.genes.annot	ENSG00000254665	1.6832	0.046164	AC091053.1	0.675384
contralateral_degree_global	Midbrain_DA.genes.annot	ENSG00000248159	1.6831	0.046175	HSPA8P11	0.675384
contralateral_degree_global	Midbrain_DA.genes.annot	ENSG00000243915	1.683	0.046185	THAP12P2	0.675384
contralateral_degree_global	Midbrain_DA.genes.annot	ENSG00000105835	1.683	0.046188	NAMPT	0.675384
contralateral_degree_global	Midbrain_DA.genes.annot	ENSG00000236452	1.683	0.046189	AC123023.1	0.675384
contralateral_degree_global	Midbrain_DA.genes.annot	ENSG00000167552	1.683	0.046191	TUBA1A	0.675384
contralateral_degree_global	Midbrain_DA.genes.annot	ENSG00000235819	1.6829	0.046198	AL158828.1	0.675384
contralateral_degree_global	Midbrain_DA.genes.annot	ENSG00000235772	1.6828	0.046202	AP001625.2	0.675384
efficiency_l	Adult_brain.genes.annot	ENSG00000237326	1.7772	0.037767	AC113608.2	0.67539
efficiency_l	Adult_brain.genes.annot	ENSG00000260416	1.7771	0.037773	AL096828.2	0.67539
efficiency_l	Adult_brain.genes.annot	ENSG00000185261	1.7771	0.037779	KIAA0825	0.67539
efficiency_l	Adult_brain.genes.annot	ENSG00000159842	1.777	0.037781	ABR	0.67539
efficiency_l	Adult_brain.genes.annot	ENSG00000133739	1.7769	0.03779	LRRCC1	0.67539
efficiency_l	Adult_brain.genes.annot	ENSG00000010219	1.7768	0.037803	DYRK4	0.67539
efficiency_l	Adult_brain.genes.annot	ENSG00000102554	1.7768	0.037804	KLF5	0.67539
efficiency_l	Adult_brain.genes.annot	ENSG00000254947	1.7766	0.037813	OR8K4P	0.67539
efficiency_l	Adult_brain.genes.annot	ENSG00000155465	1.7765	0.037826	SLC7A7	0.67539
efficiency_l	Adult_brain.genes.annot	ENSG00000236397	1.7763	0.037841	DDX11L2	0.67539
efficiency_l	Adult_brain.genes.annot	ENSG00000279928	1.7763	0.037841	FO538757.1	0.67539
efficiency_global	Adult_brain.genes.annot	ENSG00000234197	1.8208	0.034318	ETV5-AS1	0.675392
ipsilateral_degree_global	Fetal_brain.genes.annot	ENSG00000093134	1.8014	0.035819	VNN3	0.675393
degree_global	Midbrain_DA.genes.annot	ENSG00000254624	1.7203	0.042693	OR4R3P	0.675395
degree_global	Midbrain_DA.genes.annot	ENSG00000149187	1.7202	0.042694	CELF1	0.675395
efficiency_r	Adult_brain.genes.annot	ENSG00000253878	1.8326	0.03343	AC087752.3	0.675402
efficiency_r	Adult_brain.genes.annot	ENSG00000212414	1.8325	0.033435	SNORD77	0.675402
efficiency_r	Adult_brain.genes.annot	ENSG00000252941	1.8323	0.033453	RNA5SP340	0.675402
efficiency_r	Adult_brain.genes.annot	ENSG00000108465	1.8322	0.033457	CDK5RAP3	0.675402
contralateral_degree_global	Fetal_brain.genes.annot	ENSG00000267385	1.7664	0.038661	AC011498.4	0.675404
efficiency_l	Cortical_Neuron.genes.annot	ENSG00000159200	1.8051	0.035528	RCAN1	0.675404
path_length_l	Cortical_Neuron.genes.annot	ENSG00000229458	1.8594	0.031487	AC010157.1	0.675418
path_length_global	Fetal_brain.genes.annot	ENSG00000266445	1.8808	0.029999	NARF-AS1	0.675424
path_length_global	Fetal_brain.genes.annot	ENSG00000251025	1.8807	0.030007	NDUFB5P1	0.675424
path_length_global	Fetal_brain.genes.annot	ENSG00000276393	1.8805	0.030018	AC105429.2	0.675424
path_length_global	Fetal_brain.genes.annot	ENSG00000256566	1.8803	0.030034	AL049650.2	0.675424
path_length_global	Fetal_brain.genes.annot	ENSG00000108465	1.8797	0.030074	CDK5RAP3	0.675424
path_length_global	Fetal_brain.genes.annot	ENSG00000230683	1.8797	0.030076	DDTP1	0.675424
path_length_global	Fetal_brain.genes.annot	ENSG00000231241	1.8796	0.030085	RPS3AP3	0.675424
path_length_global	Fetal_brain.genes.annot	ENSG00000165029	1.8794	0.030097	ABCA1	0.675424
path_length_global	Fetal_brain.genes.annot	ENSG00000267777	1.879	0.030119	LINC01791	0.675424
path_length_global	Fetal_brain.genes.annot	ENSG00000177614	1.8789	0.030129	PGBD5	0.675424
path_length_global	Fetal_brain.genes.annot	ENSG00000204428	1.8788	0.030134	LY6G5C	0.675424
path_length_global	Fetal_brain.genes.annot	ENSG00000103275	1.8785	0.030153	UBE2I	0.675424
path_length_global	Fetal_brain.genes.annot	ENSG00000252496	1.8785	0.030154	RNA5SP33	0.675424
path_length_global	Fetal_brain.genes.annot	ENSG00000261524	1.8782	0.030178	ABCB10P3	0.675424
path_length_global	Fetal_brain.genes.annot	ENSG00000215156	1.8776	0.030216	AC138409.1	0.675424
path_length_global	Fetal_brain.genes.annot	ENSG00000254541	1.8776	0.030217	MRGPRX6P	0.675424
path_length_global	Fetal_brain.genes.annot	ENSG00000222042	1.8774	0.030229	AP001341.1	0.675424
path_length_global	Fetal_brain.genes.annot	ENSG00000224647	1.8771	0.030254	AC026954.1	0.675424
path_length_global	Fetal_brain.genes.annot	ENSG00000105974	1.8769	0.030263	CAV1	0.675424
path_length_global	Fetal_brain.genes.annot	ENSG00000280327	1.8769	0.030269	Z97633.1	0.675424
path_length_global	Fetal_brain.genes.annot	ENSG00000231510	1.8768	0.030275	LINC02782	0.675424
path_length_global	Fetal_brain.genes.annot	ENSG00000236439	1.8767	0.03028	AC099336.2	0.675424
path_length_global	Fetal_brain.genes.annot	ENSG00000234948	1.8765	0.030291	LINC01524	0.675424
path_length_global	Fetal_brain.genes.annot	ENSG00000264823	1.8765	0.030292	MIR3154	0.675424
path_length_global	Fetal_brain.genes.annot	ENSG00000207581	1.8765	0.030292	MIR199B	0.675424
efficiency_r	Fetal_brain.genes.annot	ENSG00000101104	1.8962	0.028968	PABPC1L	0.675431
clustering_l	Cortical_Neuron.genes.annot	ENSG00000277748	1.7862	0.037031	AC006262.4	0.675437
path_length_global	Cortical_Neuron.genes.annot	ENSG00000223497	1.8229	0.034157	H2BP4	0.675441
path_length_global	Cortical_Neuron.genes.annot	ENSG00000168300	1.8229	0.034157	PCMTD1	0.675441
contralateral_degree_global	Fetal_brain.genes.annot	ENSG00000184347	1.7659	0.038705	SLIT3	0.675444
contralateral_degree_global	Fetal_brain.genes.annot	ENSG00000175274	1.7659	0.038708	TP53I11	0.675444
contralateral_degree_global	Fetal_brain.genes.annot	ENSG00000243894	1.7658	0.038714	AC116562.1	0.675444
contralateral_degree_global	Fetal_brain.genes.annot	ENSG00000177889	1.7655	0.038741	UBE2N	0.675444
contralateral_degree_global	Fetal_brain.genes.annot	ENSG00000143256	1.7655	0.038744	PFDN2	0.675444
contralateral_degree_global	Fetal_brain.genes.annot	ENSG00000266544	1.7654	0.038748	RN7SL662P	0.675444
contralateral_degree_global	Fetal_brain.genes.annot	ENSG00000262089	1.7653	0.03876	AC040977.1	0.675444
contralateral_degree_global	Fetal_brain.genes.annot	ENSG00000233379	1.7651	0.038776	AL139002.1	0.675444
contralateral_degree_global	Fetal_brain.genes.annot	ENSG00000214832	1.765	0.038779	UPF3AP2	0.675444
path_length_global	Cortical_Neuron.genes.annot	ENSG00000008513	1.8225	0.034187	ST3GAL1	0.675444
path_length_global	Cortical_Neuron.genes.annot	ENSG00000140564	1.8224	0.034197	FURIN	0.675444
path_length_global	Cortical_Neuron.genes.annot	ENSG00000204710	1.8224	0.0342	SPDYC	0.675444
path_length_global	Cortical_Neuron.genes.annot	ENSG00000166971	1.8219	0.034238	AKTIP	0.675444
path_length_global	Cortical_Neuron.genes.annot	ENSG00000254965	1.8216	0.034258	C1DP5	0.675444
path_length_global	Cortical_Neuron.genes.annot	ENSG00000256712	1.8209	0.034308	AC134349.1	0.675444
path_length_global	Cortical_Neuron.genes.annot	ENSG00000255850	1.8209	0.034312	RXYLT1-AS1	0.675444
path_length_global	Cortical_Neuron.genes.annot	ENSG00000230519	1.8208	0.034318	HMGB1P49	0.675444
path_length_global	Cortical_Neuron.genes.annot	ENSG00000284395	1.8204	0.03435	PERCC1	0.675444
path_length_global	Cortical_Neuron.genes.annot	ENSG00000237882	1.8203	0.03436	PPIAP13	0.675444
path_length_global	Cortical_Neuron.genes.annot	ENSG00000234906	1.8202	0.034366	APOC2	0.675444
path_length_global	Cortical_Neuron.genes.annot	ENSG00000267395	1.8197	0.034405	DM1-AS	0.675444
path_length_global	Cortical_Neuron.genes.annot	ENSG00000179178	1.8196	0.034412	TMEM125	0.675444
path_length_global	Cortical_Neuron.genes.annot	ENSG00000229154	1.8193	0.034431	KCNQ5-AS1	0.675444
path_length_global	Cortical_Neuron.genes.annot	ENSG00000163794	1.8193	0.034434	UCN	0.675444
path_length_global	Cortical_Neuron.genes.annot	ENSG00000278356	1.8191	0.034448	AC005911.1	0.675444
path_length_global	Cortical_Neuron.genes.annot	ENSG00000246740	1.8191	0.034451	PLA2G4E-AS1	0.675444
path_length_global	Cortical_Neuron.genes.annot	ENSG00000212414	1.819	0.034459	SNORD77	0.675444
path_length_global	Cortical_Neuron.genes.annot	ENSG00000248377	1.8189	0.034462	HMGN1P9	0.675444
path_length_global	Cortical_Neuron.genes.annot	ENSG00000255547	1.8189	0.034465	RPA2P3	0.675444
path_length_global	Cortical_Neuron.genes.annot	ENSG00000057149	1.8188	0.034472	SERPINB3	0.675444
path_length_global	Cortical_Neuron.genes.annot	ENSG00000072571	1.8186	0.034485	HMMR	0.675444
path_length_global	Cortical_Neuron.genes.annot	ENSG00000091106	1.818	0.03453	NLRC4	0.675444
path_length_global	Cortical_Neuron.genes.annot	ENSG00000266232	1.8177	0.034552	MIR3178	0.675444
path_length_global	Cortical_Neuron.genes.annot	ENSG00000233351	1.8177	0.034556	AL356124.2	0.675444
path_length_global	Cortical_Neuron.genes.annot	ENSG00000136824	1.8176	0.03456	SMC2	0.675444
path_length_global	Cortical_Neuron.genes.annot	ENSG00000206199	1.8176	0.034563	ANKUB1	0.675444
path_length_global	Cortical_Neuron.genes.annot	ENSG00000268388	1.8173	0.034588	FENDRR	0.675444
path_length_global	Cortical_Neuron.genes.annot	ENSG00000259181	1.8172	0.034592	AC114546.1	0.675444
path_length_global	Cortical_Neuron.genes.annot	ENSG00000283839	1.8171	0.0346	AC096667.1	0.675444
path_length_global	Cortical_Neuron.genes.annot	ENSG00000252087	1.8167	0.034634	RN7SKP248	0.675444
path_length_global	Cortical_Neuron.genes.annot	ENSG00000248746	1.8164	0.034658	ACTN3	0.675444
path_length_global	Cortical_Neuron.genes.annot	ENSG00000204583	1.8162	0.034666	LRCOL1	0.675444
path_length_global	Cortical_Neuron.genes.annot	ENSG00000236101	1.8162	0.034667	RAC1P7	0.675444
path_length_global	Cortical_Neuron.genes.annot	ENSG00000229568	1.8161	0.034679	SMC4P1	0.675444
path_length_global	Cortical_Neuron.genes.annot	ENSG00000265390	1.8161	0.03468	MIR4999	0.675444
path_length_global	Cortical_Neuron.genes.annot	ENSG00000180592	1.8157	0.03471	SKIDA1	0.675444
path_length_global	Cortical_Neuron.genes.annot	ENSG00000162367	1.8156	0.034718	TAL1	0.675444
path_length_global	Cortical_Neuron.genes.annot	ENSG00000158850	1.8153	0.03474	B4GALT3	0.675444
path_length_global	Cortical_Neuron.genes.annot	ENSG00000261402	1.815	0.034762	AL591222.1	0.675444
path_length_global	Cortical_Neuron.genes.annot	ENSG00000270095	1.8146	0.034794	AC068790.6	0.675444
path_length_global	Cortical_Neuron.genes.annot	ENSG00000267370	1.8142	0.03482	AC008752.4	0.675444
path_length_global	Cortical_Neuron.genes.annot	ENSG00000181958	1.814	0.034839	OR4A15	0.675444
path_length_global	Cortical_Neuron.genes.annot	ENSG00000229247	1.8139	0.034847	AL627313.1	0.675444
path_length_global	Cortical_Neuron.genes.annot	ENSG00000243250	1.8139	0.034847	RPS6P16	0.675444
path_length_global	Cortical_Neuron.genes.annot	ENSG00000226252	1.8139	0.034847	AL135960.1	0.675444
path_length_global	Cortical_Neuron.genes.annot	ENSG00000223649	1.8134	0.034884	AC105275.1	0.675444
path_length_global	Cortical_Neuron.genes.annot	ENSG00000104689	1.8134	0.034887	TNFRSF10A	0.675444
path_length_global	Cortical_Neuron.genes.annot	ENSG00000186076	1.8133	0.034893	AC012085.1	0.675444
path_length_global	Cortical_Neuron.genes.annot	ENSG00000124092	1.8133	0.034894	CTCFL	0.675444
path_length_global	Cortical_Neuron.genes.annot	ENSG00000226253	1.813	0.034914	MRPL35P3	0.675444
path_length_global	Cortical_Neuron.genes.annot	ENSG00000159403	1.813	0.034916	C1R	0.675444
path_length_global	Cortical_Neuron.genes.annot	ENSG00000258323	1.8129	0.034923	AC073575.3	0.675444
path_length_global	Cortical_Neuron.genes.annot	ENSG00000001630	1.8128	0.03493	CYP51A1	0.675444
path_length_global	Cortical_Neuron.genes.annot	ENSG00000198468	1.8127	0.034937	FLVCR1-DT	0.675444
path_length_global	Cortical_Neuron.genes.annot	ENSG00000250711	1.8126	0.03495	PRELID3BP7	0.675444
path_length_global	Cortical_Neuron.genes.annot	ENSG00000143476	1.8124	0.034961	DTL	0.675444
path_length_global	Cortical_Neuron.genes.annot	ENSG00000252854	1.8123	0.034972	RN7SKP5	0.675444
path_length_global	Cortical_Neuron.genes.annot	ENSG00000234402	1.8121	0.034986	ELK2BP	0.675444
path_length_global	Cortical_Neuron.genes.annot	ENSG00000072818	1.812	0.034996	ACAP1	0.675444
path_length_global	Cortical_Neuron.genes.annot	ENSG00000101363	1.8117	0.035019	MANBAL	0.675444
path_length_global	Cortical_Neuron.genes.annot	ENSG00000250803	1.8117	0.03502	AC010255.3	0.675444
path_length_global	Cortical_Neuron.genes.annot	ENSG00000165917	1.8112	0.035057	RAPSN	0.675444
path_length_global	Cortical_Neuron.genes.annot	ENSG00000223640	1.8109	0.03508	RPL30P3	0.675444
path_length_global	Cortical_Neuron.genes.annot	ENSG00000196329	1.8109	0.035081	GIMAP5	0.675444
path_length_global	Cortical_Neuron.genes.annot	ENSG00000270017	1.8108	0.035085	AC107976.1	0.675444
path_length_global	Cortical_Neuron.genes.annot	ENSG00000167705	1.8107	0.035094	RILP	0.675444
path_length_global	Cortical_Neuron.genes.annot	ENSG00000140932	1.8106	0.035103	CMTM2	0.675444
path_length_global	Cortical_Neuron.genes.annot	ENSG00000272440	1.8105	0.035109	AC080013.6	0.675444
path_length_global	Cortical_Neuron.genes.annot	ENSG00000253968	1.8105	0.03511	AC016573.1	0.675444
path_length_global	Cortical_Neuron.genes.annot	ENSG00000113319	1.8104	0.035116	RASGRF2	0.675444
path_length_global	Cortical_Neuron.genes.annot	ENSG00000210839	1.8099	0.035155	RNU6ATAC5P	0.675444
path_length_global	Cortical_Neuron.genes.annot	ENSG00000232710	1.8099	0.035158	AC254562.2	0.675444
path_length_global	Cortical_Neuron.genes.annot	ENSG00000257539	1.8095	0.03519	HSPA8P14	0.675444
path_length_global	Cortical_Neuron.genes.annot	ENSG00000060709	1.8094	0.035196	RIMBP2	0.675444
path_length_global	Cortical_Neuron.genes.annot	ENSG00000252429	1.809	0.035222	RNU7-29P	0.675444
path_length_global	Cortical_Neuron.genes.annot	ENSG00000178980	1.809	0.035229	SELENOW	0.675444
path_length_global	Cortical_Neuron.genes.annot	ENSG00000238390	1.8089	0.035233	SNORA81	0.675444
path_length_global	Cortical_Neuron.genes.annot	ENSG00000177666	1.8088	0.03524	PNPLA2	0.675444
path_length_global	Cortical_Neuron.genes.annot	ENSG00000236928	1.8087	0.035246	AC008267.4	0.675444
path_length_global	Cortical_Neuron.genes.annot	ENSG00000233946	1.8085	0.035262	RPS29P4	0.675444
path_length_global	Cortical_Neuron.genes.annot	ENSG00000089220	1.8081	0.035296	PEBP1	0.675444
path_length_global	Cortical_Neuron.genes.annot	ENSG00000231445	1.808	0.035302	TIMM8AP1	0.675444
path_length_global	Cortical_Neuron.genes.annot	ENSG00000272384	1.8078	0.03532	AC016405.3	0.675444
path_length_global	Cortical_Neuron.genes.annot	ENSG00000272435	1.8077	0.035326	RNA5SP357	0.675444
path_length_global	Cortical_Neuron.genes.annot	ENSG00000272480	1.8077	0.035329	OR13Z3P	0.675444
path_length_global	Cortical_Neuron.genes.annot	ENSG00000223922	1.8073	0.035355	ASS1P2	0.675444
path_length_global	Cortical_Neuron.genes.annot	ENSG00000265510	1.8073	0.035359	MIR4436A	0.675444
path_length_global	Cortical_Neuron.genes.annot	ENSG00000244640	1.8072	0.035363	AC096922.1	0.675444
path_length_global	Cortical_Neuron.genes.annot	ENSG00000243319	1.807	0.035377	FGF14-IT1	0.675444
path_length_global	Cortical_Neuron.genes.annot	ENSG00000221385	1.8069	0.035392	AL354984.2	0.675444
path_length_global	Cortical_Neuron.genes.annot	ENSG00000163531	1.8068	0.035397	NFASC	0.675444
path_length_global	Cortical_Neuron.genes.annot	ENSG00000276121	1.8067	0.035401	AC122108.3	0.675444
path_length_global	Cortical_Neuron.genes.annot	ENSG00000189169	1.8063	0.035432	KRTAP10-12	0.675444
path_length_global	Cortical_Neuron.genes.annot	ENSG00000261638	1.8063	0.035435	AC092378.1	0.675444
path_length_global	Cortical_Neuron.genes.annot	ENSG00000159322	1.8062	0.035441	ADPGK	0.675444
path_length_global	Cortical_Neuron.genes.annot	ENSG00000111670	1.8059	0.035469	GNPTAB	0.675444
path_length_global	Cortical_Neuron.genes.annot	ENSG00000271192	1.8057	0.035482	AC006058.2	0.675444
path_length_global	Cortical_Neuron.genes.annot	ENSG00000272927	1.8054	0.035504	AC107464.3	0.675444
path_length_global	Cortical_Neuron.genes.annot	ENSG00000277501	1.8053	0.035512	AC243571.2	0.675444
path_length_global	Cortical_Neuron.genes.annot	ENSG00000203784	1.8053	0.035517	LELP1	0.675444
path_length_global	Cortical_Neuron.genes.annot	ENSG00000253633	1.805	0.035538	AP002852.1	0.675444
path_length_global	Cortical_Neuron.genes.annot	ENSG00000232447	1.8049	0.035547	MTND5P3	0.675444
path_length_global	Cortical_Neuron.genes.annot	ENSG00000232434	1.8046	0.035567	AJM1	0.675444
path_length_global	Cortical_Neuron.genes.annot	ENSG00000259626	1.8045	0.035573	MTND3P12	0.675444
path_length_global	Cortical_Neuron.genes.annot	ENSG00000207275	1.8041	0.035604	RNU6-441P	0.675444
path_length_global	Cortical_Neuron.genes.annot	ENSG00000269416	1.8041	0.035605	LINC01224	0.675444
path_length_global	Cortical_Neuron.genes.annot	ENSG00000213337	1.8036	0.035651	ANKRD39	0.675444
path_length_global	Cortical_Neuron.genes.annot	ENSG00000253381	1.8034	0.035661	AC087518.1	0.675444
path_length_global	Cortical_Neuron.genes.annot	ENSG00000186513	1.8034	0.035665	OR9Q2	0.675444
path_length_global	Cortical_Neuron.genes.annot	ENSG00000233980	1.8032	0.035681	FDPSP2	0.675444
path_length_global	Cortical_Neuron.genes.annot	ENSG00000231421	1.803	0.035697	AC011840.1	0.675444
path_length_global	Cortical_Neuron.genes.annot	ENSG00000211964	1.8027	0.035715	IGHV3-48	0.675444
path_length_global	Cortical_Neuron.genes.annot	ENSG00000272371	1.8027	0.035716	AL591167.1	0.675444
path_length_global	Cortical_Neuron.genes.annot	ENSG00000112242	1.8025	0.035737	E2F3	0.675444
path_length_global	Cortical_Neuron.genes.annot	ENSG00000204642	1.8024	0.035738	HLA-F	0.675444
path_length_global	Cortical_Neuron.genes.annot	ENSG00000202523	1.8023	0.035747	Y_RNA	0.675444
path_length_global	Cortical_Neuron.genes.annot	ENSG00000242753	1.8022	0.035753	AL445430.2	0.675444
path_length_global	Cortical_Neuron.genes.annot	ENSG00000117122	1.8021	0.035761	MFAP2	0.675444
path_length_global	Cortical_Neuron.genes.annot	ENSG00000099282	1.802	0.035774	TSPAN15	0.675444
path_length_global	Cortical_Neuron.genes.annot	ENSG00000243081	1.8017	0.035797	AC092894.1	0.675444
path_length_global	Cortical_Neuron.genes.annot	ENSG00000071054	1.8014	0.035821	MAP4K4	0.675444
path_length_global	Cortical_Neuron.genes.annot	ENSG00000274859	1.8013	0.035824	AC131238.1	0.675444
path_length_global	Cortical_Neuron.genes.annot	ENSG00000162241	1.8013	0.035831	SLC25A45	0.675444
path_length_global	Cortical_Neuron.genes.annot	ENSG00000254757	1.8011	0.035846	AC127526.1	0.675444
path_length_global	Cortical_Neuron.genes.annot	ENSG00000160752	1.8011	0.035847	FDPS	0.675444
path_length_global	Cortical_Neuron.genes.annot	ENSG00000103260	1.801	0.03585	METRN	0.675444
path_length_global	Cortical_Neuron.genes.annot	ENSG00000266978	1.801	0.035854	AC011511.2	0.675444
path_length_global	Cortical_Neuron.genes.annot	ENSG00000121057	1.8009	0.03586	AKAP1	0.675444
path_length_global	Cortical_Neuron.genes.annot	ENSG00000265095	1.8009	0.035863	FTLP12	0.675444
path_length_global	Cortical_Neuron.genes.annot	ENSG00000241767	1.8008	0.035869	LINC01324	0.675444
path_length_global	Cortical_Neuron.genes.annot	ENSG00000179751	1.8005	0.035893	SYCN	0.675444
path_length_global	Cortical_Neuron.genes.annot	ENSG00000212370	1.8003	0.035907	RNU6-482P	0.675444
path_length_global	Cortical_Neuron.genes.annot	ENSG00000265400	1.8003	0.03591	AC005244.2	0.675444
path_length_global	Cortical_Neuron.genes.annot	ENSG00000227508	1.8	0.035932	LINC01624	0.675444
path_length_global	Cortical_Neuron.genes.annot	ENSG00000173442	1.7998	0.035942	EHBP1L1	0.675444
path_length_global	Cortical_Neuron.genes.annot	ENSG00000171855	1.7995	0.035971	IFNB1	0.675444
path_length_global	Cortical_Neuron.genes.annot	ENSG00000170027	1.7992	0.035996	YWHAG	0.675444
path_length_global	Cortical_Neuron.genes.annot	ENSG00000199470	1.7991	0.036	SNORA64	0.675444
path_length_global	Cortical_Neuron.genes.annot	ENSG00000175063	1.799	0.036007	UBE2C	0.675444
path_length_global	Cortical_Neuron.genes.annot	ENSG00000265598	1.7988	0.036024	MIR5707	0.675444
path_length_global	Cortical_Neuron.genes.annot	ENSG00000160188	1.7985	0.036046	RSPH1	0.675444
path_length_global	Cortical_Neuron.genes.annot	ENSG00000235159	1.7983	0.036061	AL121672.2	0.675444
path_length_global	Cortical_Neuron.genes.annot	ENSG00000233496	1.7983	0.036064	SYNJ2-IT1	0.675444
path_length_global	Cortical_Neuron.genes.annot	ENSG00000161202	1.7983	0.036067	DVL3	0.675444
path_length_global	Cortical_Neuron.genes.annot	ENSG00000128918	1.7982	0.036073	ALDH1A2	0.675444
path_length_global	Cortical_Neuron.genes.annot	ENSG00000251456	1.7978	0.036102	AC113398.2	0.675444
path_length_global	Cortical_Neuron.genes.annot	ENSG00000228499	1.7976	0.036119	TMSB10P1	0.675444
path_length_global	Cortical_Neuron.genes.annot	ENSG00000130349	1.7976	0.036122	MTRES1	0.675444
path_length_global	Cortical_Neuron.genes.annot	ENSG00000243546	1.7974	0.036134	RN7SL108P	0.675444
path_length_global	Cortical_Neuron.genes.annot	ENSG00000270670	1.7971	0.03616	MARK2P16	0.675444
path_length_global	Cortical_Neuron.genes.annot	ENSG00000175334	1.7971	0.036162	BANF1	0.675444
path_length_global	Cortical_Neuron.genes.annot	ENSG00000254794	1.7969	0.036174	AP000676.1	0.675444
path_length_global	Cortical_Neuron.genes.annot	ENSG00000107890	1.7969	0.036174	ANKRD26	0.675444
path_length_global	Cortical_Neuron.genes.annot	ENSG00000279332	1.7969	0.036176	AC090772.5	0.675444
path_length_global	Cortical_Neuron.genes.annot	ENSG00000269955	1.7965	0.03621	FMC1-LUC7L2	0.675444
path_length_global	Cortical_Neuron.genes.annot	ENSG00000250385	1.7963	0.03622	AC106772.2	0.675444
path_length_global	Cortical_Neuron.genes.annot	ENSG00000199698	1.7962	0.036232	Y_RNA	0.675444
path_length_global	Cortical_Neuron.genes.annot	ENSG00000212609	1.7957	0.03627	RNU1-139P	0.675444
path_length_global	Cortical_Neuron.genes.annot	ENSG00000182050	1.7957	0.036272	MGAT4C	0.675444
path_length_global	Cortical_Neuron.genes.annot	ENSG00000253148	1.7956	0.036283	RGS21	0.675444
path_length_global	Cortical_Neuron.genes.annot	ENSG00000270130	1.7955	0.03629	AC068790.7	0.675444
path_length_global	Cortical_Neuron.genes.annot	ENSG00000252041	1.7952	0.036315	RNA5SP228	0.675444
path_length_global	Cortical_Neuron.genes.annot	ENSG00000239779	1.795	0.036323	WBP1	0.675444
path_length_global	Cortical_Neuron.genes.annot	ENSG00000186844	1.7949	0.036337	LCE1A	0.675444
path_length_global	Cortical_Neuron.genes.annot	ENSG00000171806	1.7948	0.036344	METTL18	0.675444
path_length_global	Cortical_Neuron.genes.annot	ENSG00000129521	1.7948	0.036344	EGLN3	0.675444
path_length_global	Cortical_Neuron.genes.annot	ENSG00000271266	1.7947	0.03635	LAPTM4BP2	0.675444
path_length_global	Cortical_Neuron.genes.annot	ENSG00000264446	1.7944	0.036374	AC046130.1	0.675444
path_length_global	Cortical_Neuron.genes.annot	ENSG00000250244	1.7944	0.036378	AC010307.4	0.675444
path_length_global	Cortical_Neuron.genes.annot	ENSG00000133639	1.7942	0.03639	BTG1	0.675444
path_length_global	Cortical_Neuron.genes.annot	ENSG00000204196	1.7938	0.03642	RPL12P16	0.675444
path_length_global	Cortical_Neuron.genes.annot	ENSG00000100982	1.7938	0.036425	PCIF1	0.675444
path_length_global	Cortical_Neuron.genes.annot	ENSG00000186106	1.7935	0.036447	ANKRD46	0.675444
path_length_global	Cortical_Neuron.genes.annot	ENSG00000184292	1.7934	0.036451	TACSTD2	0.675444
path_length_global	Cortical_Neuron.genes.annot	ENSG00000241544	1.7932	0.036467	LINC02029	0.675444
path_length_global	Cortical_Neuron.genes.annot	ENSG00000213178	1.7931	0.036482	RPL22P1	0.675444
path_length_global	Cortical_Neuron.genes.annot	ENSG00000224671	1.7929	0.036495	AC105940.1	0.675444
path_length_global	Cortical_Neuron.genes.annot	ENSG00000184731	1.7928	0.036506	FAM110C	0.675444
path_length_global	Cortical_Neuron.genes.annot	ENSG00000156171	1.7927	0.036508	DRAM2	0.675444
path_length_global	Cortical_Neuron.genes.annot	ENSG00000253523	1.7927	0.036511	AC104350.1	0.675444
path_length_global	Cortical_Neuron.genes.annot	ENSG00000246223	1.7925	0.036526	LINC01550	0.675444
path_length_global	Cortical_Neuron.genes.annot	ENSG00000272721	1.7922	0.03655	AC131235.3	0.675444
path_length_global	Cortical_Neuron.genes.annot	ENSG00000270575	1.7922	0.036551	AL160281.1	0.675444
path_length_global	Cortical_Neuron.genes.annot	ENSG00000133773	1.792	0.036569	CCDC59	0.675444
path_length_global	Cortical_Neuron.genes.annot	ENSG00000206557	1.7919	0.036573	TRIM71	0.675444
path_length_global	Cortical_Neuron.genes.annot	ENSG00000108771	1.7916	0.0366	DHX58	0.675444
path_length_global	Cortical_Neuron.genes.annot	ENSG00000155229	1.7906	0.036677	MMS19	0.675444
path_length_global	Cortical_Neuron.genes.annot	ENSG00000254624	1.7906	0.036682	OR4R3P	0.675444
path_length_global	Cortical_Neuron.genes.annot	ENSG00000215030	1.7904	0.036695	RPL13P12	0.675444
path_length_global	Cortical_Neuron.genes.annot	ENSG00000267490	1.7904	0.036697	AC008759.1	0.675444
path_length_global	Cortical_Neuron.genes.annot	ENSG00000248885	1.7904	0.036698	AC118465.1	0.675444
path_length_global	Cortical_Neuron.genes.annot	ENSG00000265118	1.7898	0.03674	AC134669.1	0.675444
path_length_global	Cortical_Neuron.genes.annot	ENSG00000176907	1.7895	0.036764	TCIM	0.675444
path_length_global	Cortical_Neuron.genes.annot	ENSG00000271264	1.7892	0.036791	MZT1P1	0.675444
path_length_global	Cortical_Neuron.genes.annot	ENSG00000235280	1.7892	0.036792	MCF2L-AS1	0.675444
path_length_global	Cortical_Neuron.genes.annot	ENSG00000231357	1.7892	0.036794	AC006028.1	0.675444
path_length_global	Cortical_Neuron.genes.annot	ENSG00000255549	1.789	0.036804	ENPP7P6	0.675444
path_length_global	Cortical_Neuron.genes.annot	ENSG00000213061	1.7888	0.036826	PFN1P11	0.675444
path_length_global	Cortical_Neuron.genes.annot	ENSG00000250791	1.7888	0.036826	AC106892.1	0.675444
path_length_global	Cortical_Neuron.genes.annot	ENSG00000254119	1.7887	0.036836	LINC02842	0.675444
path_length_global	Cortical_Neuron.genes.annot	ENSG00000224414	1.7886	0.036838	AC010886.1	0.675444
path_length_global	Cortical_Neuron.genes.annot	ENSG00000070495	1.7885	0.036844	JMJD6	0.675444
path_length_global	Cortical_Neuron.genes.annot	ENSG00000255689	1.7885	0.036846	AP003174.1	0.675444
path_length_global	Cortical_Neuron.genes.annot	ENSG00000264760	1.7885	0.036849	MIR3141	0.675444
path_length_global	Cortical_Neuron.genes.annot	ENSG00000248356	1.7881	0.036878	AC093864.1	0.675444
path_length_global	Cortical_Neuron.genes.annot	ENSG00000226698	1.7878	0.036903	AL034380.1	0.675444
path_length_global	Cortical_Neuron.genes.annot	ENSG00000168852	1.7877	0.03691	TPTE2P5	0.675444
path_length_global	Cortical_Neuron.genes.annot	ENSG00000225457	1.7877	0.036916	AC073346.1	0.675444
path_length_global	Cortical_Neuron.genes.annot	ENSG00000183036	1.7876	0.036918	PCP4	0.675444
path_length_global	Cortical_Neuron.genes.annot	ENSG00000185926	1.7872	0.036956	OR4C46	0.675444
path_length_global	Cortical_Neuron.genes.annot	ENSG00000196730	1.787	0.036972	DAPK1	0.675444
path_length_global	Cortical_Neuron.genes.annot	ENSG00000274064	1.7868	0.036981	AC040978.1	0.675444
path_length_global	Cortical_Neuron.genes.annot	ENSG00000188316	1.7868	0.036982	ENO4	0.675444
path_length_global	Cortical_Neuron.genes.annot	ENSG00000253487	1.7868	0.036982	IGKV2-36	0.675444
path_length_global	Cortical_Neuron.genes.annot	ENSG00000223791	1.7866	0.037004	UBE2E1-AS1	0.675444
path_length_global	Cortical_Neuron.genes.annot	ENSG00000118496	1.7866	0.037005	FBXO30	0.675444
path_length_global	Cortical_Neuron.genes.annot	ENSG00000224711	1.7865	0.037008	LINC01706	0.675444
path_length_global	Cortical_Neuron.genes.annot	ENSG00000207607	1.7865	0.037012	MIR200A	0.675444
path_length_global	Cortical_Neuron.genes.annot	ENSG00000125877	1.7864	0.03702	ITPA	0.675444
path_length_global	Cortical_Neuron.genes.annot	ENSG00000233922	1.7863	0.037022	LINC01694	0.675444
path_length_global	Cortical_Neuron.genes.annot	ENSG00000180616	1.7862	0.037033	SSTR2	0.675444
path_length_global	Cortical_Neuron.genes.annot	ENSG00000181733	1.7862	0.037035	OR2Z1	0.675444
path_length_global	Cortical_Neuron.genes.annot	ENSG00000256810	1.786	0.037051	AC078925.1	0.675444
path_length_global	Cortical_Neuron.genes.annot	ENSG00000244004	1.7858	0.037062	AC097493.2	0.675444
path_length_global	Cortical_Neuron.genes.annot	ENSG00000198130	1.7856	0.037079	HIBCH	0.675444
path_length_global	Cortical_Neuron.genes.annot	ENSG00000187581	1.7854	0.037101	COX8C	0.675444
path_length_global	Cortical_Neuron.genes.annot	ENSG00000233425	1.7854	0.037102	KRT18P67	0.675444
path_length_global	Cortical_Neuron.genes.annot	ENSG00000240631	1.7852	0.037112	RPL30P12	0.675444
path_length_global	Cortical_Neuron.genes.annot	ENSG00000278158	1.7851	0.037122	AP001059.2	0.675444
path_length_global	Cortical_Neuron.genes.annot	ENSG00000212093	1.785	0.037134	AP000807.1	0.675444
path_length_global	Cortical_Neuron.genes.annot	ENSG00000234788	1.7848	0.037146	HSPA8P3	0.675444
path_length_global	Cortical_Neuron.genes.annot	ENSG00000262246	1.7843	0.037185	CORO7	0.675444
path_length_global	Cortical_Neuron.genes.annot	ENSG00000231386	1.7843	0.037185	AC007395.1	0.675444
path_length_global	Cortical_Neuron.genes.annot	ENSG00000206962	1.7842	0.037192	RNU6-74P	0.675444
path_length_global	Cortical_Neuron.genes.annot	ENSG00000117010	1.784	0.037214	ZNF684	0.675444
path_length_global	Cortical_Neuron.genes.annot	ENSG00000105371	1.7839	0.037219	ICAM4	0.675444
path_length_global	Cortical_Neuron.genes.annot	ENSG00000256827	1.7837	0.037237	AC068790.1	0.675444
path_length_global	Cortical_Neuron.genes.annot	ENSG00000268230	1.7835	0.037249	AC012313.3	0.675444
path_length_global	Cortical_Neuron.genes.annot	ENSG00000165097	1.7835	0.03725	KDM1B	0.675444
path_length_global	Cortical_Neuron.genes.annot	ENSG00000225431	1.7834	0.03726	LINC01671	0.675444
path_length_global	Cortical_Neuron.genes.annot	ENSG00000235740	1.7831	0.037288	PHACTR2-AS1	0.675444
path_length_global	Cortical_Neuron.genes.annot	ENSG00000159337	1.7831	0.037288	PLA2G4D	0.675444
path_length_global	Cortical_Neuron.genes.annot	ENSG00000261582	1.7828	0.037307	AL121753.1	0.675444
path_length_global	Cortical_Neuron.genes.annot	ENSG00000196182	1.7826	0.037324	STK40	0.675444
path_length_global	Cortical_Neuron.genes.annot	ENSG00000217416	1.7824	0.037343	ISCA1P1	0.675444
path_length_global	Cortical_Neuron.genes.annot	ENSG00000247315	1.7824	0.037345	ZCCHC3	0.675444
path_length_global	Cortical_Neuron.genes.annot	ENSG00000237088	1.7824	0.037345	AL163193.1	0.675444
path_length_global	Cortical_Neuron.genes.annot	ENSG00000105329	1.7821	0.037363	TGFB1	0.675444
path_length_global	Cortical_Neuron.genes.annot	ENSG00000012963	1.7821	0.037365	UBR7	0.675444
clustering_l	Adult_brain.genes.annot	ENSG00000260007	1.7879	0.036893	AC107871.1	0.675454
efficiency_l	Fetal_brain.genes.annot	ENSG00000258984	1.8391	0.032953	UBE2F-SCLY	0.675455
efficiency_l	Fetal_brain.genes.annot	ENSG00000233956	1.8389	0.032967	BTF3P6	0.675455
efficiency_l	Fetal_brain.genes.annot	ENSG00000271482	1.8385	0.032995	AC005070.2	0.675455
efficiency_l	Fetal_brain.genes.annot	ENSG00000257523	1.8384	0.032999	LINC02326	0.675455
efficiency_l	Fetal_brain.genes.annot	ENSG00000235026	1.8379	0.033039	DPP10-AS1	0.675455
efficiency_l	Fetal_brain.genes.annot	ENSG00000208028	1.8378	0.033046	MIR616	0.675455
efficiency_l	Fetal_brain.genes.annot	ENSG00000239830	1.8378	0.033046	RPS4XP22	0.675455
efficiency_l	Fetal_brain.genes.annot	ENSG00000168967	1.8377	0.03305	PMCHL1	0.675455
efficiency_l	Fetal_brain.genes.annot	ENSG00000248485	1.8376	0.033057	PCP4L1	0.675455
efficiency_l	Fetal_brain.genes.annot	ENSG00000229255	1.8374	0.033073	AC138089.1	0.675455
efficiency_l	Fetal_brain.genes.annot	ENSG00000183208	1.8374	0.033076	GDPGP1	0.675455
efficiency_l	Fetal_brain.genes.annot	ENSG00000231359	1.8369	0.033116	AC072052.1	0.675455
efficiency_l	Fetal_brain.genes.annot	ENSG00000266248	1.8368	0.03312	AC011474.2	0.675455
efficiency_l	Fetal_brain.genes.annot	ENSG00000266919	1.8366	0.033135	hsa-mir-423	0.675455
efficiency_l	Fetal_brain.genes.annot	ENSG00000265394	1.8366	0.033135	AC104984.3	0.675455
efficiency_l	Fetal_brain.genes.annot	ENSG00000123545	1.8364	0.033149	NDUFAF4	0.675455
efficiency_l	Fetal_brain.genes.annot	ENSG00000173320	1.8364	0.033152	STOX2	0.675455
efficiency_l	Fetal_brain.genes.annot	ENSG00000200759	1.8358	0.033191	RNU6-884P	0.675455
efficiency_l	Fetal_brain.genes.annot	ENSG00000198771	1.8358	0.033192	RCSD1	0.675455
efficiency_l	Fetal_brain.genes.annot	ENSG00000185056	1.8357	0.033199	C5orf47	0.675455
efficiency_l	Fetal_brain.genes.annot	ENSG00000253878	1.8354	0.033226	AC087752.3	0.675455
efficiency_l	Fetal_brain.genes.annot	ENSG00000171495	1.8352	0.033235	MROH2B	0.675455
efficiency_l	Fetal_brain.genes.annot	ENSG00000279326	1.8351	0.033244	AC004972.1	0.675455
efficiency_l	Fetal_brain.genes.annot	ENSG00000266232	1.835	0.033251	MIR3178	0.675455
efficiency_l	Fetal_brain.genes.annot	ENSG00000198825	1.8346	0.033279	INPP5F	0.675455
efficiency_l	Fetal_brain.genes.annot	ENSG00000255214	1.8345	0.033292	AP006587.3	0.675455
efficiency_l	Fetal_brain.genes.annot	ENSG00000184669	1.8344	0.033295	OR7E14P	0.675455
efficiency_l	Fetal_brain.genes.annot	ENSG00000070193	1.8343	0.033306	FGF10	0.675455
efficiency_l	Fetal_brain.genes.annot	ENSG00000280305	1.8342	0.033311	AC018765.1	0.675455
efficiency_l	Fetal_brain.genes.annot	ENSG00000254757	1.8342	0.033315	AC127526.1	0.675455
efficiency_l	Fetal_brain.genes.annot	ENSG00000237493	1.834	0.033328	AC034102.1	0.675458
small_worldness_l	Fetal_brain.genes.annot	ENSG00000234284	1.9471	0.02576	ZNF879	0.675463
small_worldness_l	Fetal_brain.genes.annot	ENSG00000106692	1.9468	0.025782	FKTN	0.675463
small_worldness_l	Fetal_brain.genes.annot	ENSG00000168394	1.9466	0.025788	TAP1	0.675463
small_worldness_l	Fetal_brain.genes.annot	ENSG00000200686	1.9459	0.025833	RNY3P3	0.675463
small_worldness_l	Fetal_brain.genes.annot	ENSG00000144635	1.9458	0.025842	DYNC1LI1	0.675463
small_worldness_l	Fetal_brain.genes.annot	ENSG00000279440	1.9457	0.025844	AL008638.3	0.675463
small_worldness_l	Fetal_brain.genes.annot	ENSG00000259228	1.945	0.025885	HNRNPA1P62	0.675463
small_worldness_l	Fetal_brain.genes.annot	ENSG00000212643	1.9447	0.025906	ZRSR2P1	0.675463
small_worldness_l	Fetal_brain.genes.annot	ENSG00000231196	1.9446	0.025911	RP11-495P10.8	0.675463
small_worldness_l	Fetal_brain.genes.annot	ENSG00000225613	1.9443	0.025931	LINCMD1	0.675463
small_worldness_l	Fetal_brain.genes.annot	ENSG00000253483	1.9441	0.025944	AC104561.2	0.675463
small_worldness_l	Fetal_brain.genes.annot	ENSG00000271096	1.944	0.02595	SUMO2P14	0.675463
small_worldness_l	Fetal_brain.genes.annot	ENSG00000146070	1.9439	0.025951	PLA2G7	0.675463
small_worldness_l	Fetal_brain.genes.annot	ENSG00000100461	1.9433	0.025988	RBM23	0.675463
small_worldness_l	Fetal_brain.genes.annot	ENSG00000178104	1.9429	0.026013	PDE4DIP	0.675463
small_worldness_l	Fetal_brain.genes.annot	ENSG00000119820	1.9429	0.026017	YIPF4	0.675463
small_worldness_l	Fetal_brain.genes.annot	ENSG00000244630	1.9428	0.026018	AC022493.1	0.675463
small_worldness_l	Fetal_brain.genes.annot	ENSG00000134899	1.9428	0.02602	ERCC5	0.675463
small_worldness_l	Fetal_brain.genes.annot	ENSG00000212414	1.9424	0.026043	SNORD77	0.675463
small_worldness_l	Fetal_brain.genes.annot	ENSG00000178761	1.9422	0.026055	FAM219B	0.675463
small_worldness_l	Fetal_brain.genes.annot	ENSG00000244558	1.9422	0.026057	KCNK15-AS1	0.675463
small_worldness_l	Fetal_brain.genes.annot	ENSG00000257594	1.9419	0.026072	GALNT4	0.675463
small_worldness_l	Fetal_brain.genes.annot	ENSG00000238004	1.9418	0.026078	AC009227.2	0.675463
small_worldness_l	Fetal_brain.genes.annot	ENSG00000233402	1.9418	0.026081	TARDBPP1	0.675463
small_worldness_l	Fetal_brain.genes.annot	ENSG00000164171	1.9416	0.026092	ITGA2	0.675463
small_worldness_l	Fetal_brain.genes.annot	ENSG00000114491	1.9416	0.026093	UMPS	0.675463
small_worldness_l	Fetal_brain.genes.annot	ENSG00000102575	1.9415	0.026101	ACP5	0.675463
small_worldness_l	Fetal_brain.genes.annot	ENSG00000227674	1.9414	0.026102	LINC00355	0.675463
ipsilateral_degree_global	Midbrain_DA.genes.annot	ENSG00000168830	1.7033	0.044258	HTR1E	0.675467
ipsilateral_degree_global	Midbrain_DA.genes.annot	ENSG00000241537	1.7032	0.044261	AC134050.1	0.675467
clustering_r	Cortical_Neuron.genes.annot	ENSG00000173320	1.923	0.027242	STOX2	0.675468
path_length_global	Fetal_brain.genes.annot	ENSG00000122008	1.8763	0.030307	POLK	0.675472
small_worldness_global	Midbrain_DA.genes.annot	ENSG00000270978	1.8438	0.032607	AC091982.2	0.675475
small_worldness_global	Midbrain_DA.genes.annot	ENSG00000283999	1.8438	0.032607	AL358215.3	0.675475
clustering_r	ENSG.genes.annot	ENSG00000119608	1.9169	0.027624	PROX2	0.675475
clustering_r	ENSG.genes.annot	ENSG00000124160	1.9164	0.027657	NCOA5	0.675475
path_length_global	Midbrain_DA.genes.annot	ENSG00000171658	1.7509	0.039984	NMRAL2P	0.675476
small_worldness_l	Midbrain_DA.genes.annot	ENSG00000226030	1.8717	0.030622	HLA-DQB3	0.675477
clustering_global	Adult_brain.genes.annot	ENSG00000243838	1.7897	0.036753	PSMC1P7	0.675481
ipsilateral_degree_global	Adult_brain.genes.annot	ENSG00000229994	1.7492	0.040125	RPL5P4	0.675494
ipsilateral_degree_global	Adult_brain.genes.annot	ENSG00000259379	1.7491	0.040136	MTND5P32	0.675494
ipsilateral_degree_global	Adult_brain.genes.annot	ENSG00000238160	1.749	0.040149	LINC02863	0.675494
ipsilateral_degree_global	Adult_brain.genes.annot	ENSG00000222976	1.7487	0.040168	RN7SKP94	0.675494
ipsilateral_degree_global	Adult_brain.genes.annot	ENSG00000196371	1.7487	0.040175	FUT4	0.675494
ipsilateral_degree_global	Adult_brain.genes.annot	ENSG00000238185	1.7486	0.040179	AL353680.1	0.675494
ipsilateral_degree_global	Adult_brain.genes.annot	ENSG00000168101	1.7484	0.040202	NUDT16L1	0.675494
ipsilateral_degree_global	Adult_brain.genes.annot	ENSG00000269391	1.7481	0.040227	AC010139.1	0.675494
ipsilateral_degree_global	Adult_brain.genes.annot	ENSG00000235683	1.7477	0.040257	AC018442.1	0.675494
ipsilateral_degree_global	Adult_brain.genes.annot	ENSG00000265095	1.7475	0.040274	FTLP12	0.675494
ipsilateral_degree_global	Adult_brain.genes.annot	ENSG00000121741	1.7475	0.040277	ZMYM2	0.675494
ipsilateral_degree_global	Adult_brain.genes.annot	ENSG00000280062	1.7474	0.040284	AL031719.1	0.675494
ipsilateral_degree_global	Adult_brain.genes.annot	ENSG00000213297	1.7469	0.040329	ZNF625-ZNF20	0.675494
ipsilateral_degree_global	Adult_brain.genes.annot	ENSG00000180205	1.7468	0.04034	WFDC9	0.675494
ipsilateral_degree_global	Adult_brain.genes.annot	ENSG00000257475	1.7467	0.040345	AC068888.2	0.675494
ipsilateral_degree_global	Adult_brain.genes.annot	ENSG00000225193	1.7464	0.04037	RPS12P26	0.675494
ipsilateral_degree_global	Adult_brain.genes.annot	ENSG00000189241	1.7464	0.040372	TSPYL1	0.675494
ipsilateral_degree_global	Adult_brain.genes.annot	ENSG00000248203	1.7462	0.040387	AC011362.1	0.675494
ipsilateral_degree_global	Adult_brain.genes.annot	ENSG00000213234	1.7461	0.040393	ST13P10	0.675494
ipsilateral_degree_global	Adult_brain.genes.annot	ENSG00000264580	1.746	0.04041	MIR5692B	0.675494
ipsilateral_degree_global	Adult_brain.genes.annot	ENSG00000250234	1.7456	0.04044	AC025754.1	0.675494
ipsilateral_degree_global	Adult_brain.genes.annot	ENSG00000262089	1.7456	0.040444	AC040977.1	0.675494
ipsilateral_degree_global	Adult_brain.genes.annot	ENSG00000222666	1.7455	0.040449	U3	0.675494
ipsilateral_degree_global	Adult_brain.genes.annot	ENSG00000262833	1.7455	0.04045	AC016245.1	0.675494
ipsilateral_degree_global	Adult_brain.genes.annot	ENSG00000252510	1.7452	0.040479	RNA5SP55	0.675494
ipsilateral_degree_global	Adult_brain.genes.annot	ENSG00000230867	1.7451	0.04048	AL157884.1	0.675494
ipsilateral_degree_global	Adult_brain.genes.annot	ENSG00000225280	1.745	0.040492	AL158013.1	0.675494
ipsilateral_degree_global	Adult_brain.genes.annot	ENSG00000229550	1.7447	0.040519	AC012445.1	0.675494
ipsilateral_degree_global	Adult_brain.genes.annot	ENSG00000131759	1.7444	0.040545	RARA	0.675494
ipsilateral_degree_global	Adult_brain.genes.annot	ENSG00000224116	1.7444	0.040548	INHBA-AS1	0.675494
ipsilateral_degree_global	Adult_brain.genes.annot	ENSG00000213495	1.7443	0.040554	AC012498.1	0.675494
ipsilateral_degree_global	Adult_brain.genes.annot	ENSG00000231359	1.7442	0.040558	AC072052.1	0.675494
ipsilateral_degree_global	Adult_brain.genes.annot	ENSG00000112874	1.7441	0.040567	NUDT12	0.675494
ipsilateral_degree_global	Adult_brain.genes.annot	ENSG00000200788	1.7441	0.040574	Y_RNA	0.675494
ipsilateral_degree_global	Adult_brain.genes.annot	ENSG00000253674	1.7432	0.040649	IGHVII-78-1	0.675494
ipsilateral_degree_global	Adult_brain.genes.annot	ENSG00000264380	1.743	0.040667	AL590113.1	0.675494
ipsilateral_degree_global	Adult_brain.genes.annot	ENSG00000232710	1.7428	0.040681	AC254562.2	0.675494
ipsilateral_degree_global	Adult_brain.genes.annot	ENSG00000283504	1.7428	0.040683	AC006974.1	0.675494
ipsilateral_degree_global	Adult_brain.genes.annot	ENSG00000251533	1.7428	0.040684	LINC00605	0.675494
ipsilateral_degree_global	Adult_brain.genes.annot	ENSG00000244413	1.7427	0.040694	RPL23AP56	0.675494
ipsilateral_degree_global	Adult_brain.genes.annot	ENSG00000266583	1.7427	0.040695	MIR4478	0.675494
ipsilateral_degree_global	Adult_brain.genes.annot	ENSG00000187103	1.7426	0.040705	FUNDC2P3	0.675494
ipsilateral_degree_global	Adult_brain.genes.annot	ENSG00000224661	1.7424	0.040716	AC010907.1	0.675494
ipsilateral_degree_global	Adult_brain.genes.annot	ENSG00000178104	1.7422	0.040739	PDE4DIP	0.675494
ipsilateral_degree_global	Adult_brain.genes.annot	ENSG00000135436	1.7422	0.040739	FAM186B	0.675494
ipsilateral_degree_global	Adult_brain.genes.annot	ENSG00000196844	1.7421	0.04075	PATE2	0.675494
ipsilateral_degree_global	Adult_brain.genes.annot	ENSG00000278650	1.7415	0.040794	AL158209.2	0.675494
ipsilateral_degree_global	Adult_brain.genes.annot	ENSG00000238086	1.7415	0.040796	PPP1R26P1	0.675494
ipsilateral_degree_global	Adult_brain.genes.annot	ENSG00000228858	1.7412	0.040824	RP11-95K23.5	0.675494
ipsilateral_degree_global	Adult_brain.genes.annot	ENSG00000120088	1.7411	0.040833	CRHR1	0.675494
ipsilateral_degree_global	Adult_brain.genes.annot	ENSG00000094804	1.7407	0.040866	CDC6	0.675494
ipsilateral_degree_global	Adult_brain.genes.annot	ENSG00000225509	1.7405	0.040883	AIFM1P1	0.675494
ipsilateral_degree_global	Adult_brain.genes.annot	ENSG00000163814	1.7404	0.040893	CDCP1	0.675494
ipsilateral_degree_global	Adult_brain.genes.annot	ENSG00000233755	1.74	0.040927	AL050344.1	0.675494
ipsilateral_degree_global	Adult_brain.genes.annot	ENSG00000260949	1.7398	0.040947	AP006545.1	0.675494
ipsilateral_degree_global	Adult_brain.genes.annot	ENSG00000252552	1.7397	0.04096	RNU6-307P	0.675494
ipsilateral_degree_global	Adult_brain.genes.annot	ENSG00000253475	1.7396	0.040961	AC103769.1	0.675494
ipsilateral_degree_global	Adult_brain.genes.annot	ENSG00000227198	1.7395	0.040977	C6orf47-AS1	0.675494
ipsilateral_degree_global	Adult_brain.genes.annot	ENSG00000122176	1.7394	0.040983	FMOD	0.675494
ipsilateral_degree_global	Adult_brain.genes.annot	ENSG00000165238	1.7394	0.040983	WNK2	0.675494
ipsilateral_degree_global	Adult_brain.genes.annot	ENSG00000258275	1.7391	0.041011	OR7K1P	0.675494
ipsilateral_degree_global	Adult_brain.genes.annot	ENSG00000123545	1.739	0.04102	NDUFAF4	0.675494
ipsilateral_degree_global	Adult_brain.genes.annot	ENSG00000235734	1.739	0.04102	HMGN1P36	0.675494
ipsilateral_degree_global	Adult_brain.genes.annot	ENSG00000223539	1.7388	0.041035	AC011431.1	0.675494
ipsilateral_degree_global	Adult_brain.genes.annot	ENSG00000206698	1.7388	0.041038	RNU1-73P	0.675494
ipsilateral_degree_global	Adult_brain.genes.annot	ENSG00000278923	1.7386	0.041051	AP005242.3	0.675494
ipsilateral_degree_global	Adult_brain.genes.annot	ENSG00000239873	1.7385	0.041065	GAPDHP27	0.675494
ipsilateral_degree_global	Adult_brain.genes.annot	ENSG00000206959	1.7384	0.041072	Y_RNA	0.675494
ipsilateral_degree_global	Adult_brain.genes.annot	ENSG00000127081	1.7383	0.041077	ZNF484	0.675494
ipsilateral_degree_global	Adult_brain.genes.annot	ENSG00000226002	1.7381	0.041093	GTF2IP14	0.675494
ipsilateral_degree_global	Adult_brain.genes.annot	ENSG00000262619	1.7381	0.041096	LINC00621	0.675494
ipsilateral_degree_global	Adult_brain.genes.annot	ENSG00000131127	1.7381	0.0411	ZNF141	0.675494
ipsilateral_degree_global	Adult_brain.genes.annot	ENSG00000143469	1.7379	0.041111	SYT14	0.675494
ipsilateral_degree_global	Adult_brain.genes.annot	ENSG00000238251	1.7379	0.041112	AL133477.1	0.675494
ipsilateral_degree_global	Adult_brain.genes.annot	ENSG00000282121	1.7377	0.041134	AL592430.3	0.675494
ipsilateral_degree_global	Adult_brain.genes.annot	ENSG00000125637	1.7376	0.04114	PSD4	0.675494
ipsilateral_degree_global	Adult_brain.genes.annot	ENSG00000103544	1.7376	0.041145	VPS35L	0.675494
ipsilateral_degree_global	Adult_brain.genes.annot	ENSG00000234460	1.7376	0.041145	AL772337.3	0.675494
ipsilateral_degree_global	Adult_brain.genes.annot	ENSG00000188050	1.7374	0.041156	RNF133	0.675494
ipsilateral_degree_global	Adult_brain.genes.annot	ENSG00000237262	1.7372	0.041172	AC068492.1	0.675494
ipsilateral_degree_global	Adult_brain.genes.annot	ENSG00000222312	1.7372	0.041172	RNA5SP178	0.675494
ipsilateral_degree_global	Adult_brain.genes.annot	ENSG00000252706	1.7372	0.041179	snoU13	0.675494
ipsilateral_degree_global	Adult_brain.genes.annot	ENSG00000249639	1.7371	0.041188	AC022092.1	0.675494
ipsilateral_degree_global	Adult_brain.genes.annot	ENSG00000213238	1.737	0.041192	AC008155.1	0.675494
ipsilateral_degree_global	Adult_brain.genes.annot	ENSG00000206725	1.7368	0.041207	RNU6-1027P	0.675494
ipsilateral_degree_global	Adult_brain.genes.annot	ENSG00000240205	1.7365	0.04124	RN7SL865P	0.675494
ipsilateral_degree_global	Adult_brain.genes.annot	ENSG00000267784	1.7363	0.041252	AC010680.1	0.675494
ipsilateral_degree_global	Adult_brain.genes.annot	ENSG00000234332	1.7363	0.041256	BCAS2P2	0.675494
ipsilateral_degree_global	Adult_brain.genes.annot	ENSG00000230536	1.7361	0.041269	AL360268.1	0.675494
ipsilateral_degree_global	Adult_brain.genes.annot	ENSG00000135482	1.7361	0.041272	ZC3H10	0.675494
ipsilateral_degree_global	Adult_brain.genes.annot	ENSG00000199327	1.7358	0.041298	RNU6-230P	0.675494
ipsilateral_degree_global	Adult_brain.genes.annot	ENSG00000207561	1.7358	0.041303	MIR635	0.675494
ipsilateral_degree_global	Adult_brain.genes.annot	ENSG00000178503	1.7357	0.04131	NECAP1P1	0.675494
ipsilateral_degree_global	Adult_brain.genes.annot	ENSG00000280015	1.7357	0.041311	AC024023.1	0.675494
ipsilateral_degree_global	Adult_brain.genes.annot	ENSG00000262950	1.7356	0.041319	AC007861.1	0.675494
efficiency_r	Cortical_Neuron.genes.annot	ENSG00000275672	1.8838	0.029797	AC025580.3	0.675528
efficiency_r	Cortical_Neuron.genes.annot	ENSG00000138085	1.8837	0.0298	ATRAID	0.675528
efficiency_r	Cortical_Neuron.genes.annot	ENSG00000135966	1.8836	0.029811	TGFBRAP1	0.675528
clustering_global	Cortical_Neuron.genes.annot	ENSG00000267649	1.7871	0.036962	AC010327.5	0.675531
clustering_global	Cortical_Neuron.genes.annot	ENSG00000199886	1.787	0.036972	RNU6-249P	0.675531
path_length_r	Fetal_brain.genes.annot	ENSG00000230948	1.8649	0.031096	AP001331.1	0.675535
path_length_r	Fetal_brain.genes.annot	ENSG00000235855	1.8648	0.031108	OR7E145P	0.675535
path_length_r	Fetal_brain.genes.annot	ENSG00000279609	1.8646	0.03112	AL158070.2	0.675535
small_worldness_global	Fetal_brain.genes.annot	ENSG00000232079	1.9523	0.025452	LINC01697	0.67554
small_worldness_global	Fetal_brain.genes.annot	ENSG00000201076	1.9517	0.025484	RNU4-51P	0.67554
small_worldness_global	Fetal_brain.genes.annot	ENSG00000212414	1.9517	0.025488	SNORD77	0.67554
small_worldness_global	Fetal_brain.genes.annot	ENSG00000070182	1.9515	0.025497	SPTB	0.67554
small_worldness_global	Fetal_brain.genes.annot	ENSG00000198825	1.9514	0.025507	INPP5F	0.67554
small_worldness_global	Fetal_brain.genes.annot	ENSG00000200674	1.951	0.025529	RN7SKP160	0.67554
small_worldness_global	Fetal_brain.genes.annot	ENSG00000119042	1.9509	0.025535	SATB2	0.67554
small_worldness_global	Fetal_brain.genes.annot	ENSG00000158019	1.9509	0.025536	BABAM2	0.67554
small_worldness_global	Fetal_brain.genes.annot	ENSG00000222706	1.9508	0.025542	RN7SKP89	0.67554
small_worldness_global	Fetal_brain.genes.annot	ENSG00000138684	1.9506	0.025552	IL21	0.67554
efficiency_global	Fetal_brain.genes.annot	ENSG00000181163	1.8377	0.033053	NPM1	0.675548
efficiency_global	Fetal_brain.genes.annot	ENSG00000279514	1.8377	0.033056	OR4C16	0.675548
efficiency_global	Fetal_brain.genes.annot	ENSG00000258467	1.8374	0.033077	PHKBP2	0.675548
efficiency_global	Fetal_brain.genes.annot	ENSG00000237713	1.8372	0.033089	AC011287.2	0.675548
efficiency_global	Fetal_brain.genes.annot	ENSG00000267095	1.8372	0.03309	AC025048.1	0.675548
efficiency_global	Fetal_brain.genes.annot	ENSG00000176043	1.8371	0.033096	AC007160.1	0.675548
efficiency_global	Fetal_brain.genes.annot	ENSG00000245598	1.837	0.033101	DACT3-AS1	0.675548
ipsilateral_degree_global	Midbrain_DA.genes.annot	ENSG00000113391	1.7029	0.044291	FAM172A	0.675549
ipsilateral_degree_global	Midbrain_DA.genes.annot	ENSG00000106560	1.7029	0.044292	GIMAP2	0.675549
path_length_r	Fetal_brain.genes.annot	ENSG00000226188	1.8643	0.031141	HNRNPA1P3	0.675551
path_length_r	Fetal_brain.genes.annot	ENSG00000197599	1.8642	0.031149	CCDC154	0.675551
path_length_r	Fetal_brain.genes.annot	ENSG00000258983	1.8635	0.031195	AL162171.2	0.675551
path_length_r	Fetal_brain.genes.annot	ENSG00000199364	1.8634	0.0312	RNA5SP327	0.675551
path_length_r	Fetal_brain.genes.annot	ENSG00000277287	1.8633	0.031209	AL109976.1	0.675551
path_length_r	Fetal_brain.genes.annot	ENSG00000265641	1.8632	0.031218	MIR3929	0.675551
path_length_r	Fetal_brain.genes.annot	ENSG00000233138	1.8629	0.031239	AL023584.1	0.675551
path_length_r	Fetal_brain.genes.annot	ENSG00000250711	1.8628	0.031245	PRELID3BP7	0.675551
path_length_r	Fetal_brain.genes.annot	ENSG00000225803	1.8628	0.031246	MRPS11P1	0.675551
path_length_r	Fetal_brain.genes.annot	ENSG00000250803	1.8618	0.031318	AC010255.3	0.675551
path_length_r	Fetal_brain.genes.annot	ENSG00000261184	1.8615	0.031337	AC083864.3	0.675551
path_length_r	Fetal_brain.genes.annot	ENSG00000254395	1.8614	0.031345	IGHV4-55	0.675551
path_length_r	Fetal_brain.genes.annot	ENSG00000270017	1.8614	0.031345	AC107976.1	0.675551
path_length_r	Fetal_brain.genes.annot	ENSG00000160201	1.8613	0.031349	U2AF1	0.675551
path_length_r	Fetal_brain.genes.annot	ENSG00000233381	1.861	0.031374	AK4P3	0.675551
path_length_r	Fetal_brain.genes.annot	ENSG00000213066	1.8608	0.031384	FGFR1OP	0.675551
path_length_r	Fetal_brain.genes.annot	ENSG00000264261	1.8608	0.031386	AC024908.1	0.675551
path_length_r	Fetal_brain.genes.annot	ENSG00000280277	1.8607	0.03139	AL079342.3	0.675551
path_length_r	Fetal_brain.genes.annot	ENSG00000273428	1.8603	0.031425	AC004832.6	0.675551
path_length_r	Fetal_brain.genes.annot	ENSG00000156886	1.8601	0.031432	ITGAD	0.675551
path_length_r	Fetal_brain.genes.annot	ENSG00000157036	1.8599	0.031451	EXOG	0.675551
path_length_r	Fetal_brain.genes.annot	ENSG00000269955	1.8598	0.031455	FMC1-LUC7L2	0.675551
path_length_r	Fetal_brain.genes.annot	ENSG00000173409	1.8593	0.03149	ARV1	0.675551
path_length_r	Fetal_brain.genes.annot	ENSG00000264711	1.8592	0.031499	AC007919.1	0.675551
path_length_r	Fetal_brain.genes.annot	ENSG00000205846	1.859	0.031511	CLEC6A	0.675551
path_length_r	Fetal_brain.genes.annot	ENSG00000168661	1.8589	0.031518	ZNF30	0.675551
path_length_r	Fetal_brain.genes.annot	ENSG00000167085	1.8589	0.03152	PHB	0.675551
path_length_r	Fetal_brain.genes.annot	ENSG00000222477	1.8588	0.031526	RNU2-23P	0.675551
path_length_r	Fetal_brain.genes.annot	ENSG00000279416	1.8588	0.03153	AC099689.1	0.675551
path_length_r	Fetal_brain.genes.annot	ENSG00000105929	1.8585	0.031546	ATP6V0A4	0.675551
path_length_r	Fetal_brain.genes.annot	ENSG00000076321	1.8584	0.031557	KLHL20	0.675551
path_length_r	Fetal_brain.genes.annot	ENSG00000239595	1.8582	0.03157	RN7SL79P	0.675551
path_length_r	Fetal_brain.genes.annot	ENSG00000199546	1.8577	0.031604	Y_RNA	0.675551
path_length_r	Fetal_brain.genes.annot	ENSG00000249661	1.8577	0.031608	TNRC18P1	0.675551
path_length_r	Fetal_brain.genes.annot	ENSG00000246100	1.8569	0.031661	LINC00900	0.675551
path_length_r	Fetal_brain.genes.annot	ENSG00000264446	1.8569	0.031663	AC046130.1	0.675551
path_length_r	Fetal_brain.genes.annot	ENSG00000204427	1.8566	0.031683	ABHD16A	0.675551
path_length_r	Fetal_brain.genes.annot	ENSG00000149927	1.8565	0.03169	DOC2A	0.675551
path_length_r	Fetal_brain.genes.annot	ENSG00000236167	1.8563	0.031708	GAPDHP57	0.675551
path_length_r	Fetal_brain.genes.annot	ENSG00000258421	1.856	0.031725	FXNP1	0.675551
path_length_r	Fetal_brain.genes.annot	ENSG00000062038	1.8557	0.031745	CDH3	0.675551
path_length_r	Fetal_brain.genes.annot	ENSG00000267678	1.8554	0.031771	AC011921.2	0.675551
path_length_r	Fetal_brain.genes.annot	ENSG00000267772	1.8554	0.031771	LINC01999	0.675551
path_length_r	Fetal_brain.genes.annot	ENSG00000231509	1.8553	0.031779	AL162253.1	0.675551
path_length_r	Fetal_brain.genes.annot	ENSG00000214222	1.855	0.031798	TUBBP2	0.675551
path_length_r	Fetal_brain.genes.annot	ENSG00000199591	1.8549	0.031802	Y_RNA	0.675551
path_length_r	Fetal_brain.genes.annot	ENSG00000198146	1.8546	0.031828	ZNF770	0.675551
path_length_r	Fetal_brain.genes.annot	ENSG00000128917	1.8545	0.031831	DLL4	0.675551
path_length_r	Fetal_brain.genes.annot	ENSG00000168830	1.8542	0.031855	HTR1E	0.675551
path_length_r	Fetal_brain.genes.annot	ENSG00000185201	1.8542	0.031855	IFITM2	0.675551
path_length_r	Fetal_brain.genes.annot	ENSG00000258033	1.8538	0.031883	AC063947.2	0.675551
path_length_r	Fetal_brain.genes.annot	ENSG00000254624	1.8537	0.031888	OR4R3P	0.675551
path_length_r	Fetal_brain.genes.annot	ENSG00000258826	1.8532	0.031928	LINC01147	0.675551
path_length_r	Fetal_brain.genes.annot	ENSG00000198945	1.8531	0.031933	L3MBTL3	0.675551
path_length_r	Fetal_brain.genes.annot	ENSG00000213642	1.853	0.031941	AC016769.1	0.675551
path_length_r	Fetal_brain.genes.annot	ENSG00000230213	1.8527	0.031966	OR8V1P	0.675551
path_length_r	Fetal_brain.genes.annot	ENSG00000223280	1.8526	0.031973	RNU6-57P	0.675551
path_length_r	Fetal_brain.genes.annot	ENSG00000108846	1.8523	0.031991	ABCC3	0.675551
path_length_r	Fetal_brain.genes.annot	ENSG00000118985	1.8522	0.031999	ELL2	0.675551
path_length_r	Fetal_brain.genes.annot	ENSG00000242327	1.8518	0.032028	AC023906.1	0.675551
path_length_r	Fetal_brain.genes.annot	ENSG00000105664	1.8518	0.032029	COMP	0.675551
path_length_r	Fetal_brain.genes.annot	ENSG00000168758	1.8517	0.032031	SEMA4C	0.675551
path_length_r	Fetal_brain.genes.annot	ENSG00000186940	1.8516	0.03204	CHCHD2P9	0.675551
path_length_r	Fetal_brain.genes.annot	ENSG00000160801	1.8514	0.032059	PTH1R	0.675551
path_length_r	Fetal_brain.genes.annot	ENSG00000258460	1.8513	0.032061	AL355096.1	0.675551
path_length_r	Fetal_brain.genes.annot	ENSG00000265078	1.8509	0.032093	RN7SL664P	0.675551
path_length_r	Fetal_brain.genes.annot	ENSG00000251205	1.8508	0.032101	AC016598.2	0.675551
path_length_r	Fetal_brain.genes.annot	ENSG00000225193	1.8506	0.032113	RPS12P26	0.675551
path_length_r	Fetal_brain.genes.annot	ENSG00000213347	1.8505	0.032117	MXD3	0.675551
path_length_r	Fetal_brain.genes.annot	ENSG00000253488	1.8504	0.032128	SINHCAFP3	0.675551
path_length_r	Fetal_brain.genes.annot	ENSG00000135870	1.8501	0.032149	RC3H1	0.675551
path_length_r	Fetal_brain.genes.annot	ENSG00000167767	1.85	0.032155	KRT80	0.675551
path_length_r	Fetal_brain.genes.annot	ENSG00000164342	1.85	0.032157	TLR3	0.675551
path_length_r	Fetal_brain.genes.annot	ENSG00000257830	1.8493	0.032208	AC021066.2	0.675551
path_length_r	Fetal_brain.genes.annot	ENSG00000203784	1.8487	0.032248	LELP1	0.675551
path_length_r	Fetal_brain.genes.annot	ENSG00000119943	1.8486	0.03226	PYROXD2	0.675551
path_length_r	Fetal_brain.genes.annot	ENSG00000253736	1.8483	0.03228	AC022217.4	0.675551
path_length_r	Fetal_brain.genes.annot	ENSG00000160072	1.8482	0.032287	ATAD3B	0.675551
path_length_r	Fetal_brain.genes.annot	ENSG00000229717	1.8481	0.03229	AC110615.1	0.675551
path_length_r	Fetal_brain.genes.annot	ENSG00000073331	1.848	0.0323	ALPK1	0.675551
path_length_r	Fetal_brain.genes.annot	ENSG00000267222	1.8479	0.032308	AC107993.1	0.675551
path_length_r	Fetal_brain.genes.annot	ENSG00000244249	1.8479	0.03231	AC063955.1	0.675551
path_length_r	Fetal_brain.genes.annot	ENSG00000205929	1.8476	0.032334	C21orf62	0.675551
path_length_r	Fetal_brain.genes.annot	ENSG00000257308	1.8474	0.032342	AC090017.1	0.675551
path_length_r	Fetal_brain.genes.annot	ENSG00000270575	1.8468	0.032392	AL160281.1	0.675551
path_length_r	Fetal_brain.genes.annot	ENSG00000075429	1.8466	0.032404	CACNG5	0.675551
path_length_r	Fetal_brain.genes.annot	ENSG00000135837	1.8465	0.032408	CEP350	0.675551
path_length_r	Fetal_brain.genes.annot	ENSG00000182053	1.8463	0.032426	TRIM49B	0.675551
path_length_r	Fetal_brain.genes.annot	ENSG00000171843	1.8462	0.032434	MLLT3	0.675551
path_length_r	Fetal_brain.genes.annot	ENSG00000248881	1.846	0.032449	AC010245.1	0.675551
path_length_r	Fetal_brain.genes.annot	ENSG00000256566	1.8459	0.032457	AL049650.2	0.675551
path_length_r	Fetal_brain.genes.annot	ENSG00000170477	1.8458	0.032461	KRT4	0.675551
path_length_r	Fetal_brain.genes.annot	ENSG00000261838	1.8458	0.032463	AC092718.6	0.675551
path_length_r	Fetal_brain.genes.annot	ENSG00000211964	1.8453	0.032495	IGHV3-48	0.675551
path_length_r	Fetal_brain.genes.annot	ENSG00000252580	1.8452	0.032501	SNORA31	0.675551
path_length_r	Fetal_brain.genes.annot	ENSG00000170178	1.8451	0.032513	HOXD12	0.675551
path_length_r	Fetal_brain.genes.annot	ENSG00000251858	1.8448	0.032532	SNORA31	0.675551
path_length_r	Fetal_brain.genes.annot	ENSG00000197971	1.8448	0.032533	MBP	0.675551
path_length_r	Fetal_brain.genes.annot	ENSG00000280027	1.8438	0.03261	AC007342.9	0.675551
path_length_r	Fetal_brain.genes.annot	ENSG00000251025	1.8437	0.032613	NDUFB5P1	0.675551
path_length_r	Fetal_brain.genes.annot	ENSG00000244297	1.8436	0.032623	RN7SL465P	0.675551
path_length_r	Fetal_brain.genes.annot	ENSG00000141756	1.8434	0.032639	FKBP10	0.675551
path_length_r	Fetal_brain.genes.annot	ENSG00000174780	1.8431	0.032654	SRP72	0.675551
path_length_r	Fetal_brain.genes.annot	ENSG00000106089	1.8431	0.032659	STX1A	0.675551
path_length_r	Fetal_brain.genes.annot	ENSG00000275367	1.843	0.032661	AC092111.1	0.675551
path_length_r	Fetal_brain.genes.annot	ENSG00000199470	1.843	0.032663	SNORA64	0.675551
path_length_r	Fetal_brain.genes.annot	ENSG00000125834	1.843	0.032668	STK35	0.675551
path_length_r	Fetal_brain.genes.annot	ENSG00000213801	1.8429	0.032674	ZNF321P	0.675551
path_length_r	Fetal_brain.genes.annot	ENSG00000230773	1.8428	0.032682	AC092650.1	0.675551
path_length_r	Fetal_brain.genes.annot	ENSG00000261324	1.8427	0.032685	AC010168.2	0.675551
path_length_r	Fetal_brain.genes.annot	ENSG00000162063	1.8425	0.032698	CCNF	0.675551
path_length_r	Fetal_brain.genes.annot	ENSG00000216154	1.8425	0.0327	AC109357.1	0.675551
path_length_r	Fetal_brain.genes.annot	ENSG00000260708	1.8424	0.032706	AL118516.1	0.675551
path_length_r	Fetal_brain.genes.annot	ENSG00000267773	1.8422	0.032722	AP001120.3	0.675551
path_length_r	Fetal_brain.genes.annot	ENSG00000158850	1.8421	0.032729	B4GALT3	0.675551
path_length_r	Fetal_brain.genes.annot	ENSG00000105371	1.8421	0.032729	ICAM4	0.675551
path_length_r	Fetal_brain.genes.annot	ENSG00000276603	1.8421	0.032734	AL109614.1	0.675551
path_length_r	Fetal_brain.genes.annot	ENSG00000185215	1.8419	0.032744	TNFAIP2	0.675551
path_length_r	Fetal_brain.genes.annot	ENSG00000225857	1.8418	0.032752	LINC02816	0.675551
path_length_r	Fetal_brain.genes.annot	ENSG00000109101	1.8418	0.032755	FOXN1	0.675551
path_length_r	Fetal_brain.genes.annot	ENSG00000252585	1.8412	0.032797	Y_RNA	0.675551
path_length_r	Fetal_brain.genes.annot	ENSG00000234932	1.8411	0.032804	AC009969.1	0.675551
path_length_r	Fetal_brain.genes.annot	ENSG00000211931	1.8406	0.032838	IGHD2-2	0.675551
path_length_r	Fetal_brain.genes.annot	ENSG00000249072	1.8406	0.032839	AC114801.3	0.675551
path_length_r	Fetal_brain.genes.annot	ENSG00000228940	1.8405	0.032848	AL391730.1	0.675551
path_length_r	Fetal_brain.genes.annot	ENSG00000116161	1.8403	0.032861	CACYBP	0.675551
path_length_r	Fetal_brain.genes.annot	ENSG00000216480	1.8402	0.032871	AL078604.1	0.675551
path_length_r	Fetal_brain.genes.annot	ENSG00000240053	1.84	0.032888	LY6G5B	0.675551
path_length_r	Fetal_brain.genes.annot	ENSG00000251333	1.8399	0.032891	RTN3P1	0.675551
path_length_r	Fetal_brain.genes.annot	ENSG00000184260	1.8399	0.032892	H2AC20	0.675551
path_length_r	Fetal_brain.genes.annot	ENSG00000249038	1.8398	0.032897	AARS1P1	0.675551
path_length_r	Fetal_brain.genes.annot	ENSG00000171132	1.8397	0.032903	PRKCE	0.675551
path_length_r	Fetal_brain.genes.annot	ENSG00000256574	1.8397	0.032906	OR13A1	0.675551
path_length_r	Fetal_brain.genes.annot	ENSG00000122591	1.8396	0.032914	FAM126A	0.675551
path_length_r	Fetal_brain.genes.annot	ENSG00000173702	1.8395	0.032918	MUC13	0.675551
path_length_r	Fetal_brain.genes.annot	ENSG00000164171	1.8388	0.03297	ITGA2	0.675551
path_length_r	Fetal_brain.genes.annot	ENSG00000235267	1.8388	0.032975	AC074117.2	0.675551
path_length_r	Fetal_brain.genes.annot	ENSG00000279741	1.8383	0.033009	AC007342.8	0.675551
path_length_r	Fetal_brain.genes.annot	ENSG00000223705	1.838	0.033029	NSUN5P1	0.675551
path_length_r	Fetal_brain.genes.annot	ENSG00000229474	1.8379	0.033042	PATL2	0.675551
path_length_r	Fetal_brain.genes.annot	ENSG00000174914	1.8377	0.033052	OR9G1	0.675551
path_length_r	Fetal_brain.genes.annot	ENSG00000159200	1.8375	0.033065	RCAN1	0.675551
path_length_r	Fetal_brain.genes.annot	ENSG00000138759	1.8373	0.033086	FRAS1	0.675551
path_length_r	Fetal_brain.genes.annot	ENSG00000164114	1.8372	0.033093	MAP9	0.675551
path_length_r	Fetal_brain.genes.annot	ENSG00000156006	1.837	0.033107	NAT2	0.675551
path_length_r	Fetal_brain.genes.annot	ENSG00000263846	1.8369	0.033111	CIAPIN1P	0.675551
path_length_r	Fetal_brain.genes.annot	ENSG00000284242	1.8369	0.033113	AC009452.1	0.675551
path_length_r	Fetal_brain.genes.annot	ENSG00000155087	1.8368	0.033117	ODF1	0.675551
path_length_r	Fetal_brain.genes.annot	ENSG00000259674	1.8362	0.033161	AC092868.2	0.675551
path_length_r	Fetal_brain.genes.annot	ENSG00000207225	1.8359	0.033187	RNU6-692P	0.675551
path_length_r	Fetal_brain.genes.annot	ENSG00000225997	1.8354	0.033225	OR4A8	0.675551
path_length_r	Fetal_brain.genes.annot	ENSG00000283440	1.8352	0.033241	LINC01260	0.675551
path_length_r	Fetal_brain.genes.annot	ENSG00000201351	1.835	0.033252	Y_RNA	0.675551
path_length_r	Fetal_brain.genes.annot	ENSG00000280053	1.8348	0.03327	AC011199.1	0.675551
path_length_r	Fetal_brain.genes.annot	ENSG00000257966	1.8347	0.033275	OLA1P3	0.675551
path_length_r	Fetal_brain.genes.annot	ENSG00000240183	1.8346	0.03328	RN7SL297P	0.675551
path_length_r	Fetal_brain.genes.annot	ENSG00000171136	1.8346	0.033285	RLN3	0.675551
path_length_r	Fetal_brain.genes.annot	ENSG00000247311	1.8345	0.033289	AC010255.1	0.675551
path_length_r	Fetal_brain.genes.annot	ENSG00000226571	1.8341	0.033318	AL592429.2	0.675551
path_length_r	Fetal_brain.genes.annot	ENSG00000255995	1.8341	0.033319	AP002795.1	0.675551
path_length_r	Fetal_brain.genes.annot	ENSG00000211893	1.8341	0.033321	IGHG2	0.675551
path_length_r	Fetal_brain.genes.annot	ENSG00000196437	1.8339	0.033332	ZNF569	0.675551
path_length_r	Fetal_brain.genes.annot	ENSG00000274427	1.8337	0.033346	AC145423.2	0.675551
path_length_r	Fetal_brain.genes.annot	ENSG00000227959	1.8337	0.033347	AL451042.2	0.675551
path_length_r	Fetal_brain.genes.annot	ENSG00000146285	1.8337	0.03335	SCML4	0.675551
path_length_r	Fetal_brain.genes.annot	ENSG00000242971	1.8334	0.033374	RN7SL233P	0.675551
path_length_r	Fetal_brain.genes.annot	ENSG00000160124	1.833	0.033402	CCDC58	0.675551
path_length_r	Fetal_brain.genes.annot	ENSG00000201633	1.8329	0.03341	Y_RNA	0.675551
path_length_r	Fetal_brain.genes.annot	ENSG00000222222	1.8328	0.033418	RNU2-17P	0.675551
path_length_r	Fetal_brain.genes.annot	ENSG00000065357	1.8327	0.033426	DGKA	0.675551
path_length_r	Fetal_brain.genes.annot	ENSG00000101074	1.8326	0.033434	R3HDML	0.675551
path_length_r	Fetal_brain.genes.annot	ENSG00000232540	1.8325	0.03344	RPL36P19	0.675551
path_length_r	Fetal_brain.genes.annot	ENSG00000238961	1.8324	0.033443	SNORA47	0.675551
path_length_r	Fetal_brain.genes.annot	ENSG00000182271	1.8324	0.033448	TMIGD1	0.675551
path_length_r	Fetal_brain.genes.annot	ENSG00000235296	1.8324	0.033448	AC145207.1	0.675551
path_length_r	Fetal_brain.genes.annot	ENSG00000266965	1.8319	0.033484	AC090220.1	0.675551
path_length_r	Fetal_brain.genes.annot	ENSG00000243081	1.8316	0.033507	AC092894.1	0.675551
path_length_r	Fetal_brain.genes.annot	ENSG00000165029	1.8313	0.03353	ABCA1	0.675551
path_length_r	Fetal_brain.genes.annot	ENSG00000233402	1.8313	0.033531	TARDBPP1	0.675551
path_length_r	Fetal_brain.genes.annot	ENSG00000158019	1.8312	0.033536	BABAM2	0.675551
path_length_r	Fetal_brain.genes.annot	ENSG00000222514	1.8312	0.033538	RN7SKP223	0.675551
path_length_r	Fetal_brain.genes.annot	ENSG00000233444	1.8309	0.033559	AC013262.1	0.675551
path_length_r	Fetal_brain.genes.annot	ENSG00000275807	1.8306	0.033583	AC145285.6	0.675551
path_length_r	Fetal_brain.genes.annot	ENSG00000178038	1.8304	0.033597	ALS2CL	0.675551
path_length_r	Fetal_brain.genes.annot	ENSG00000183036	1.8303	0.033602	PCP4	0.675551
path_length_r	Fetal_brain.genes.annot	ENSG00000172840	1.83	0.033626	PDP2	0.675551
path_length_r	Fetal_brain.genes.annot	ENSG00000199944	1.8298	0.033638	RNU6-653P	0.675551
path_length_r	Fetal_brain.genes.annot	ENSG00000106052	1.8292	0.033688	TAX1BP1	0.675551
path_length_r	Fetal_brain.genes.annot	ENSG00000235568	1.829	0.033702	NFAM1	0.675551
path_length_r	Fetal_brain.genes.annot	ENSG00000162614	1.8289	0.033704	NEXN	0.675551
path_length_r	Fetal_brain.genes.annot	ENSG00000257322	1.8289	0.033707	AC138123.1	0.675551
path_length_r	Fetal_brain.genes.annot	ENSG00000278635	1.8286	0.033729	AC141557.2	0.675551
path_length_r	Fetal_brain.genes.annot	ENSG00000199405	1.8285	0.033738	SNORA1	0.675551
path_length_r	Fetal_brain.genes.annot	ENSG00000174483	1.8284	0.033741	BBS1	0.675551
path_length_r	Fetal_brain.genes.annot	ENSG00000196182	1.8284	0.033744	STK40	0.675551
path_length_r	Fetal_brain.genes.annot	ENSG00000243989	1.8283	0.03375	ACY1	0.675551
path_length_r	Fetal_brain.genes.annot	ENSG00000156802	1.8283	0.033751	ATAD2	0.675551
path_length_r	Fetal_brain.genes.annot	ENSG00000153179	1.828	0.033775	RASSF3	0.675551
path_length_r	Fetal_brain.genes.annot	ENSG00000185883	1.8278	0.033786	ATP6V0C	0.675551
path_length_r	Fetal_brain.genes.annot	ENSG00000224244	1.8278	0.033792	AC073508.1	0.675551
path_length_r	Fetal_brain.genes.annot	ENSG00000255833	1.8273	0.03383	TIFAB	0.675551
path_length_r	Fetal_brain.genes.annot	ENSG00000249908	1.8271	0.033842	BRD9P2	0.675551
path_length_r	Fetal_brain.genes.annot	ENSG00000249910	1.827	0.033849	TRIM51CP	0.675551
path_length_r	Fetal_brain.genes.annot	ENSG00000214367	1.8269	0.033854	HAUS3	0.675551
path_length_r	Fetal_brain.genes.annot	ENSG00000152558	1.8266	0.033879	TMEM123	0.675551
path_length_r	Fetal_brain.genes.annot	ENSG00000168412	1.8262	0.033908	MTNR1A	0.675551
path_length_r	Fetal_brain.genes.annot	ENSG00000176208	1.8262	0.03391	ATAD5	0.675551
path_length_r	Fetal_brain.genes.annot	ENSG00000205494	1.8261	0.033917	OR52A4P	0.675551
path_length_r	Fetal_brain.genes.annot	ENSG00000029725	1.826	0.033923	RABEP1	0.675551
path_length_r	Fetal_brain.genes.annot	ENSG00000227051	1.8257	0.033948	C14orf132	0.675551
path_length_r	Fetal_brain.genes.annot	ENSG00000277501	1.8256	0.033954	AC243571.2	0.675551
path_length_r	Fetal_brain.genes.annot	ENSG00000251697	1.8256	0.033955	RN7SKP24	0.675551
path_length_r	Fetal_brain.genes.annot	ENSG00000133895	1.8255	0.033959	MEN1	0.675551
path_length_r	Fetal_brain.genes.annot	ENSG00000279897	1.8253	0.033976	BIRC6-AS2	0.675551
path_length_r	Fetal_brain.genes.annot	ENSG00000230524	1.8251	0.033994	COL6A4P1	0.675551
path_length_r	Fetal_brain.genes.annot	ENSG00000245205	1.825	0.033997	EEF1A1P4	0.675551
path_length_r	Fetal_brain.genes.annot	ENSG00000221176	1.8248	0.034013	MIR1207	0.675551
path_length_r	Fetal_brain.genes.annot	ENSG00000255151	1.8248	0.034016	GLYATL1B	0.675551
path_length_r	Fetal_brain.genes.annot	ENSG00000254728	1.8245	0.034039	AC027369.3	0.675551
path_length_r	Fetal_brain.genes.annot	ENSG00000152102	1.8243	0.034056	FAM168B	0.675551
path_length_r	Fetal_brain.genes.annot	ENSG00000264813	1.8239	0.034082	AC113554.1	0.675551
path_length_r	Fetal_brain.genes.annot	ENSG00000185518	1.8239	0.034085	SV2B	0.675551
path_length_r	Fetal_brain.genes.annot	ENSG00000249098	1.8232	0.034135	AC055733.1	0.675551
path_length_r	Fetal_brain.genes.annot	ENSG00000249838	1.8231	0.034141	SUMO2P7	0.675551
path_length_r	Fetal_brain.genes.annot	ENSG00000105662	1.8229	0.034161	CRTC1	0.675551
path_length_r	Fetal_brain.genes.annot	ENSG00000104687	1.8229	0.034161	GSR	0.675551
path_length_r	Fetal_brain.genes.annot	ENSG00000236466	1.8228	0.034165	AL035670.1	0.675551
path_length_r	Fetal_brain.genes.annot	ENSG00000248455	1.8228	0.034168	LINC02217	0.675551
path_length_r	Fetal_brain.genes.annot	ENSG00000259379	1.8225	0.03419	MTND5P32	0.675551
path_length_r	Fetal_brain.genes.annot	ENSG00000208032	1.8224	0.034196	MIR548A3	0.675551
path_length_r	Fetal_brain.genes.annot	ENSG00000270479	1.8223	0.034204	BNIP3P37	0.675551
path_length_r	Fetal_brain.genes.annot	ENSG00000171496	1.8221	0.034222	OR1L8	0.675551
path_length_r	Fetal_brain.genes.annot	ENSG00000145476	1.8217	0.034252	CYP4V2	0.675551
path_length_r	Fetal_brain.genes.annot	ENSG00000196542	1.8217	0.034254	SPTSSB	0.675551
path_length_r	Fetal_brain.genes.annot	ENSG00000116260	1.8216	0.034256	QSOX1	0.675551
path_length_r	Fetal_brain.genes.annot	ENSG00000238872	1.8216	0.03426	snoU13	0.675551
path_length_r	Fetal_brain.genes.annot	ENSG00000234111	1.8214	0.034272	LINC02433	0.675551
path_length_r	Fetal_brain.genes.annot	ENSG00000133773	1.8211	0.034295	CCDC59	0.675551
path_length_r	Fetal_brain.genes.annot	ENSG00000200086	1.8209	0.034308	RNU6-433P	0.675551
path_length_r	Fetal_brain.genes.annot	ENSG00000151500	1.8209	0.03431	THYN1	0.675551
path_length_r	Fetal_brain.genes.annot	ENSG00000265237	1.8208	0.034321	MIR3142	0.675551
path_length_r	Fetal_brain.genes.annot	ENSG00000112425	1.8207	0.034329	EPM2A	0.675551
path_length_r	Fetal_brain.genes.annot	ENSG00000247624	1.8206	0.034336	CPEB2-DT	0.675551
path_length_r	Fetal_brain.genes.annot	ENSG00000171608	1.8204	0.034353	PIK3CD	0.675551
path_length_r	Fetal_brain.genes.annot	ENSG00000243770	1.8203	0.034358	RN7SL65P	0.675551
path_length_r	Fetal_brain.genes.annot	ENSG00000163126	1.8202	0.034366	ANKRD23	0.675551
path_length_r	Fetal_brain.genes.annot	ENSG00000238098	1.8199	0.034386	ABCA17P	0.675551
path_length_r	Fetal_brain.genes.annot	ENSG00000266513	1.8199	0.034386	AP002478.2	0.675551
path_length_r	Fetal_brain.genes.annot	ENSG00000230098	1.8199	0.03439	TCERG1L-AS1	0.675551
path_length_r	Fetal_brain.genes.annot	ENSG00000260151	1.8198	0.034395	LINC02673	0.675551
path_length_r	Fetal_brain.genes.annot	ENSG00000234882	1.8194	0.034422	EIF3EP1	0.675551
path_length_r	Fetal_brain.genes.annot	ENSG00000243290	1.8194	0.034422	IGKV1-12	0.675551
path_length_r	Fetal_brain.genes.annot	ENSG00000280405	1.8193	0.034435	AC026336.5	0.675551
path_length_r	Fetal_brain.genes.annot	ENSG00000258439	1.8193	0.034435	AC007956.2	0.675551
path_length_r	Fetal_brain.genes.annot	ENSG00000182324	1.8191	0.034448	KCNJ14	0.675551
path_length_r	Fetal_brain.genes.annot	ENSG00000213643	1.819	0.034453	VN1R37P	0.675551
path_length_r	Fetal_brain.genes.annot	ENSG00000270852	1.8186	0.034484	AL390816.3	0.675551
path_length_r	Fetal_brain.genes.annot	ENSG00000236928	1.8185	0.034495	AC008267.4	0.675551
path_length_r	Fetal_brain.genes.annot	ENSG00000138311	1.8184	0.034505	ZNF365	0.675551
path_length_r	Fetal_brain.genes.annot	ENSG00000196979	1.8182	0.034518	GPRACR	0.675551
path_length_r	Fetal_brain.genes.annot	ENSG00000121966	1.8181	0.034521	CXCR4	0.675551
path_length_r	Fetal_brain.genes.annot	ENSG00000204314	1.8181	0.034521	PRRT1	0.675551
path_length_r	Fetal_brain.genes.annot	ENSG00000207644	1.8181	0.034522	MIR512-2	0.675551
path_length_r	Fetal_brain.genes.annot	ENSG00000231409	1.818	0.034529	AC018868.1	0.675551
path_length_r	Fetal_brain.genes.annot	ENSG00000207702	1.818	0.034536	MIR211	0.675551
path_length_r	Fetal_brain.genes.annot	ENSG00000235277	1.8178	0.034544	AF127577.3	0.675551
path_length_r	Fetal_brain.genes.annot	ENSG00000223861	1.8176	0.03456	AL365436.1	0.675551
path_length_r	Fetal_brain.genes.annot	ENSG00000255232	1.8175	0.03457	AC087441.3	0.675551
path_length_r	Fetal_brain.genes.annot	ENSG00000248305	1.8174	0.03458	AC105416.1	0.675551
path_length_r	Cortical_Neuron.genes.annot	ENSG00000178015	1.8092	0.035213	GPR150	0.675556
path_length_r	Cortical_Neuron.genes.annot	ENSG00000171401	1.8089	0.035233	KRT13	0.675556
path_length_r	Cortical_Neuron.genes.annot	ENSG00000264760	1.8088	0.03524	MIR3141	0.675556
path_length_r	Cortical_Neuron.genes.annot	ENSG00000233469	1.8087	0.035245	ST6GALNAC4P1	0.675556
path_length_r	Cortical_Neuron.genes.annot	ENSG00000131242	1.8083	0.035277	RAB11FIP4	0.675556
path_length_r	Cortical_Neuron.genes.annot	ENSG00000049860	1.8082	0.035285	HEXB	0.675556
path_length_r	Cortical_Neuron.genes.annot	ENSG00000206682	1.8082	0.035286	Y_RNA	0.675556
path_length_r	Cortical_Neuron.genes.annot	ENSG00000248542	1.808	0.035305	AC233724.5	0.675556
path_length_r	Cortical_Neuron.genes.annot	ENSG00000248160	1.808	0.035305	AC233724.1	0.675556
efficiency_l	Cortical_Neuron.genes.annot	ENSG00000260534	1.8049	0.035549	AC100827.3	0.675559
small_worldness_r	Adult_brain.genes.annot	ENSG00000250386	1.9716	0.024327	H3P21	0.675561
small_worldness_r	Adult_brain.genes.annot	ENSG00000136754	1.9715	0.024334	ABI1	0.675561
small_worldness_r	Adult_brain.genes.annot	ENSG00000230753	1.971	0.024361	ZNF341-AS1	0.675561
small_worldness_r	Adult_brain.genes.annot	ENSG00000219738	1.9708	0.024371	CD83P1	0.675561
small_worldness_r	Adult_brain.genes.annot	ENSG00000240940	1.9708	0.024372	RN7SL591P	0.675561
small_worldness_r	Adult_brain.genes.annot	ENSG00000226332	1.9708	0.024372	AL354836.1	0.675561
ipsilateral_degree_r	Midbrain_DA.genes.annot	ENSG00000224243	1.8486	0.032261	SOX1-OT	0.675562
ipsilateral_degree_r	Midbrain_DA.genes.annot	ENSG00000278396	1.8484	0.032271	AL122023.3	0.675562
ipsilateral_degree_r	Midbrain_DA.genes.annot	ENSG00000100030	1.8482	0.032288	MAPK1	0.675562
ipsilateral_degree_r	Midbrain_DA.genes.annot	ENSG00000251532	1.8481	0.032291	AC091849.2	0.675562
small_worldness_global	Adult_brain.genes.annot	ENSG00000229060	1.8823	0.029896	AL451124.1	0.675563
small_worldness_global	Adult_brain.genes.annot	ENSG00000248401	1.8821	0.029911	AC114781.1	0.675563
small_worldness_global	Adult_brain.genes.annot	ENSG00000199075	1.8819	0.029924	MIR26A1	0.675563
small_worldness_global	Adult_brain.genes.annot	ENSG00000256223	1.8818	0.029934	ZNF10	0.675563
small_worldness_global	Adult_brain.genes.annot	ENSG00000112514	1.8817	0.029941	CUTA	0.675563
contralateral_degree_global	Cortical_Neuron.genes.annot	ENSG00000206974	1.7418	0.040773	RNU6-1144P	0.675572
path_length_r	Adult_brain.genes.annot	ENSG00000199471	1.7976	0.03612	Y_RNA	0.675574
path_length_r	Adult_brain.genes.annot	ENSG00000087053	1.7975	0.036128	MTMR2	0.675574
path_length_r	Adult_brain.genes.annot	ENSG00000104980	1.7972	0.036149	TIMM44	0.675574
path_length_r	Adult_brain.genes.annot	ENSG00000234906	1.7971	0.036157	APOC2	0.675574
path_length_r	Adult_brain.genes.annot	ENSG00000252854	1.7968	0.03618	RN7SKP5	0.675574
path_length_r	Adult_brain.genes.annot	ENSG00000261177	1.7966	0.0362	AC135012.1	0.675574
path_length_r	Adult_brain.genes.annot	ENSG00000164327	1.7966	0.036202	RICTOR	0.675574
path_length_r	Adult_brain.genes.annot	ENSG00000189164	1.7965	0.036205	ZNF527	0.675574
ipsilateral_degree_global	Adult_brain.genes.annot	ENSG00000264685	1.7353	0.041343	PRPF19P1	0.675581
ipsilateral_degree_global	Adult_brain.genes.annot	ENSG00000212422	1.7352	0.04135	U3	0.675581
clustering_global	ENSG.genes.annot	ENSG00000155254	1.7963	0.036225	MARVELD1	0.675581
efficiency_global	ENSG.genes.annot	ENSG00000169683	1.7915	0.036605	LRRC45	0.675585
efficiency_global	ENSG.genes.annot	ENSG00000183873	1.7911	0.036642	SCN5A	0.675585
small_worldness_global	Fetal_brain.genes.annot	ENSG00000252887	1.9501	0.025581	RNU6-430P	0.675588
small_worldness_global	Fetal_brain.genes.annot	ENSG00000263813	1.95	0.025589	MIR3679	0.675588
small_worldness_global	Fetal_brain.genes.annot	ENSG00000128610	1.9495	0.025616	FEZF1	0.675588
small_worldness_global	Fetal_brain.genes.annot	ENSG00000114491	1.9492	0.025634	UMPS	0.675588
small_worldness_global	Fetal_brain.genes.annot	ENSG00000223735	1.9492	0.025638	OR51B3P	0.675588
small_worldness_global	Fetal_brain.genes.annot	ENSG00000255560	1.949	0.025646	OR4R2P	0.675588
small_worldness_global	Fetal_brain.genes.annot	ENSG00000141429	1.9489	0.025654	GALNT1	0.675588
small_worldness_global	Fetal_brain.genes.annot	ENSG00000107130	1.9485	0.025675	NCS1	0.675588
small_worldness_global	Fetal_brain.genes.annot	ENSG00000073067	1.9481	0.0257	CYP2W1	0.675588
small_worldness_global	Fetal_brain.genes.annot	ENSG00000125871	1.948	0.025707	MGME1	0.675588
small_worldness_global	Fetal_brain.genes.annot	ENSG00000278330	1.9479	0.025712	AC018529.2	0.675588
small_worldness_global	Fetal_brain.genes.annot	ENSG00000248918	1.9478	0.02572	AC008808.1	0.675588
small_worldness_global	Fetal_brain.genes.annot	ENSG00000244332	1.9478	0.025721	AL138759.1	0.675588
efficiency_r	Fetal_brain.genes.annot	ENSG00000235419	1.8955	0.029012	AC010149.1	0.675591
efficiency_r	Fetal_brain.genes.annot	ENSG00000221900	1.8953	0.029025	POM121L12	0.675591
efficiency_r	Fetal_brain.genes.annot	ENSG00000171459	1.8953	0.029028	OR1L6	0.675591
efficiency_r	Fetal_brain.genes.annot	ENSG00000235828	1.8951	0.029037	RPL36AP26	0.675591
efficiency_r	Fetal_brain.genes.annot	ENSG00000242952	1.8949	0.029051	RPSAP3	0.675591
efficiency_r	Fetal_brain.genes.annot	ENSG00000130701	1.8949	0.029052	RBBP8NL	0.675591
small_worldness_global	Cortical_Neuron.genes.annot	ENSG00000257534	1.928	0.026926	AC023794.6	0.675591
small_worldness_global	Cortical_Neuron.genes.annot	ENSG00000279979	1.9278	0.026938	AC012629.4	0.675591
small_worldness_global	Cortical_Neuron.genes.annot	ENSG00000265992	1.9278	0.026941	ESRG	0.675591
small_worldness_global	Cortical_Neuron.genes.annot	ENSG00000271427	1.9277	0.026947	AL358072.1	0.675591
small_worldness_global	Cortical_Neuron.genes.annot	ENSG00000232041	1.9273	0.026971	PSMD10P3	0.675591
small_worldness_global	Cortical_Neuron.genes.annot	ENSG00000113083	1.927	0.026992	LOX	0.675591
small_worldness_global	Cortical_Neuron.genes.annot	ENSG00000251080	1.9269	0.026996	AC024132.3	0.675591
small_worldness_global	Cortical_Neuron.genes.annot	ENSG00000239671	1.9263	0.027033	AC100793.1	0.675591
small_worldness_global	Cortical_Neuron.genes.annot	ENSG00000251396	1.9262	0.02704	LINC01301	0.675591
small_worldness_global	Cortical_Neuron.genes.annot	ENSG00000115947	1.9254	0.027091	ORC4	0.675591
small_worldness_global	Cortical_Neuron.genes.annot	ENSG00000225413	1.9251	0.02711	LINC02557	0.675591
small_worldness_global	Cortical_Neuron.genes.annot	ENSG00000104228	1.9247	0.027135	TRIM35	0.675591
small_worldness_global	Cortical_Neuron.genes.annot	ENSG00000006606	1.9246	0.027141	CCL26	0.675591
small_worldness_global	Cortical_Neuron.genes.annot	ENSG00000263609	1.9245	0.027145	LINC02002	0.675591
small_worldness_global	Cortical_Neuron.genes.annot	ENSG00000138356	1.9242	0.027168	AOX1	0.675591
small_worldness_global	Cortical_Neuron.genes.annot	ENSG00000231445	1.9234	0.027216	TIMM8AP1	0.675591
small_worldness_global	Cortical_Neuron.genes.annot	ENSG00000069248	1.9232	0.027229	NUP133	0.675591
small_worldness_global	Cortical_Neuron.genes.annot	ENSG00000233189	1.9229	0.027246	RPL12P29	0.675591
small_worldness_global	Cortical_Neuron.genes.annot	ENSG00000272034	1.9229	0.027246	SNORD14A	0.675591
small_worldness_global	Cortical_Neuron.genes.annot	ENSG00000226405	1.9227	0.027261	AL133325.1	0.675591
small_worldness_global	Cortical_Neuron.genes.annot	ENSG00000257964	1.9226	0.027267	AC020612.3	0.675591
small_worldness_global	Cortical_Neuron.genes.annot	ENSG00000228195	1.9225	0.02727	RPL5P27	0.675591
small_worldness_global	Cortical_Neuron.genes.annot	ENSG00000188269	1.9222	0.027292	OR7A5	0.675591
small_worldness_global	Cortical_Neuron.genes.annot	ENSG00000070882	1.922	0.027303	OSBPL3	0.675591
small_worldness_global	Cortical_Neuron.genes.annot	ENSG00000225423	1.9217	0.027319	TNPO1P1	0.675591
small_worldness_global	Cortical_Neuron.genes.annot	ENSG00000252041	1.9217	0.027319	RNA5SP228	0.675591
small_worldness_global	Cortical_Neuron.genes.annot	ENSG00000037042	1.9217	0.027324	TUBG2	0.675591
small_worldness_global	Cortical_Neuron.genes.annot	ENSG00000101337	1.9216	0.027326	TM9SF4	0.675591
small_worldness_global	Cortical_Neuron.genes.annot	ENSG00000182768	1.9214	0.027338	NGRN	0.675591
small_worldness_global	Cortical_Neuron.genes.annot	ENSG00000140931	1.9214	0.027344	CMTM3	0.675591
small_worldness_global	Cortical_Neuron.genes.annot	ENSG00000280333	1.921	0.027367	AC090617.9	0.675591
small_worldness_global	Cortical_Neuron.genes.annot	ENSG00000264465	1.9205	0.027395	AC008938.1	0.675591
small_worldness_global	Cortical_Neuron.genes.annot	ENSG00000252222	1.9203	0.027409	RNU7-13P	0.675591
small_worldness_global	Cortical_Neuron.genes.annot	ENSG00000234943	1.9203	0.027411	AC092839.2	0.675591
small_worldness_global	Cortical_Neuron.genes.annot	ENSG00000264364	1.9199	0.027436	DYNLL2	0.675591
small_worldness_global	Cortical_Neuron.genes.annot	ENSG00000229043	1.9198	0.02744	AC091729.3	0.675591
small_worldness_global	Cortical_Neuron.genes.annot	ENSG00000188011	1.9197	0.027451	RTP5	0.675591
small_worldness_global	Cortical_Neuron.genes.annot	ENSG00000248318	1.9196	0.027455	AC104958.1	0.675591
small_worldness_global	Cortical_Neuron.genes.annot	ENSG00000176273	1.9195	0.02746	SLC35G1	0.675591
small_worldness_global	Cortical_Neuron.genes.annot	ENSG00000164048	1.919	0.02749	ZNF589	0.675591
small_worldness_global	Cortical_Neuron.genes.annot	ENSG00000235227	1.9185	0.027525	VN1R38P	0.675591
small_worldness_global	Cortical_Neuron.genes.annot	ENSG00000255499	1.9175	0.02759	AC036111.3	0.675591
small_worldness_global	Cortical_Neuron.genes.annot	ENSG00000229578	1.917	0.02762	LINC00358	0.675591
small_worldness_global	Cortical_Neuron.genes.annot	ENSG00000123143	1.9169	0.027623	PKN1	0.675591
small_worldness_global	Cortical_Neuron.genes.annot	ENSG00000158122	1.9169	0.027625	PRXL2C	0.675591
small_worldness_global	Cortical_Neuron.genes.annot	ENSG00000133636	1.9166	0.027646	NTS	0.675591
small_worldness_global	Cortical_Neuron.genes.annot	ENSG00000189398	1.9165	0.027648	OR7E12P	0.675591
small_worldness_global	Cortical_Neuron.genes.annot	ENSG00000226999	1.9164	0.027654	AC073325.2	0.675591
small_worldness_global	Cortical_Neuron.genes.annot	ENSG00000253832	1.9164	0.027658	AC107373.1	0.675591
small_worldness_global	Cortical_Neuron.genes.annot	ENSG00000205002	1.9161	0.027675	AARD	0.675591
small_worldness_global	Cortical_Neuron.genes.annot	ENSG00000244630	1.9161	0.027677	AC022493.1	0.675591
small_worldness_global	Cortical_Neuron.genes.annot	ENSG00000139168	1.916	0.027679	ZCRB1	0.675591
small_worldness_global	Cortical_Neuron.genes.annot	ENSG00000274425	1.9158	0.027693	AC114271.1	0.675591
small_worldness_global	Cortical_Neuron.genes.annot	ENSG00000257243	1.9155	0.027716	AC020612.1	0.675591
small_worldness_global	Cortical_Neuron.genes.annot	ENSG00000146039	1.915	0.027745	SLC17A4	0.675591
small_worldness_global	Cortical_Neuron.genes.annot	ENSG00000255026	1.9147	0.027763	AC136475.3	0.675591
small_worldness_global	Cortical_Neuron.genes.annot	ENSG00000278156	1.9147	0.027763	TSC22D1-AS1	0.675591
small_worldness_global	Cortical_Neuron.genes.annot	ENSG00000241111	1.9147	0.027766	AC092040.2	0.675591
small_worldness_global	Cortical_Neuron.genes.annot	ENSG00000180448	1.9147	0.027767	AC004151.1	0.675591
small_worldness_global	Cortical_Neuron.genes.annot	ENSG00000263176	1.9146	0.027772	AC015909.4	0.675591
small_worldness_global	Cortical_Neuron.genes.annot	ENSG00000238992	1.9146	0.027774	snoU13	0.675591
small_worldness_global	Cortical_Neuron.genes.annot	ENSG00000066855	1.9145	0.027776	MTFR1	0.675591
small_worldness_global	Cortical_Neuron.genes.annot	ENSG00000204613	1.9145	0.027777	TRIM10	0.675591
small_worldness_global	Cortical_Neuron.genes.annot	ENSG00000179088	1.9145	0.027779	C12orf42	0.675591
small_worldness_global	Cortical_Neuron.genes.annot	ENSG00000126005	1.9143	0.027793	MMP24OS	0.675591
small_worldness_global	Cortical_Neuron.genes.annot	ENSG00000225770	1.9142	0.027797	RPS29P3	0.675591
small_worldness_global	Cortical_Neuron.genes.annot	ENSG00000223999	1.9141	0.027804	AC244250.1	0.675591
small_worldness_global	Cortical_Neuron.genes.annot	ENSG00000265790	1.914	0.02781	RNASEH1P1	0.675591
small_worldness_global	Cortical_Neuron.genes.annot	ENSG00000283403	1.9139	0.027815	AC005394.2	0.675591
small_worldness_global	Cortical_Neuron.genes.annot	ENSG00000235958	1.9135	0.027843	UBOX5-AS1	0.675591
small_worldness_global	Cortical_Neuron.genes.annot	ENSG00000222607	1.9132	0.027862	RNU6-628P	0.675591
small_worldness_global	Cortical_Neuron.genes.annot	ENSG00000218730	1.9132	0.027862	AL117342.1	0.675591
small_worldness_global	Cortical_Neuron.genes.annot	ENSG00000270846	1.9129	0.02788	AC021171.2	0.675591
small_worldness_global	Cortical_Neuron.genes.annot	ENSG00000263725	1.9129	0.027881	FTLP13	0.675591
small_worldness_global	Cortical_Neuron.genes.annot	ENSG00000236352	1.9129	0.027881	AC005220.1	0.675591
small_worldness_global	Cortical_Neuron.genes.annot	ENSG00000177666	1.9127	0.027893	PNPLA2	0.675591
small_worldness_global	Cortical_Neuron.genes.annot	ENSG00000162929	1.9126	0.027899	KIAA1841	0.675591
small_worldness_global	Cortical_Neuron.genes.annot	ENSG00000236355	1.9123	0.027918	AL391415.1	0.675591
small_worldness_global	Cortical_Neuron.genes.annot	ENSG00000266992	1.9123	0.02792	DHX40P1	0.675591
small_worldness_global	Cortical_Neuron.genes.annot	ENSG00000257653	1.9122	0.027924	AC117498.2	0.675591
small_worldness_global	Cortical_Neuron.genes.annot	ENSG00000207419	1.9121	0.02793	SNORA67	0.675591
small_worldness_global	Cortical_Neuron.genes.annot	ENSG00000201830	1.912	0.02794	Y_RNA	0.675591
efficiency_r	Cortical_Neuron.genes.annot	ENSG00000266534	1.8833	0.029827	AL162571.1	0.6756
clustering_r	Midbrain_DA.genes.annot	ENSG00000230417	1.8341	0.033322	LINC00595	0.6756
clustering_r	Midbrain_DA.genes.annot	ENSG00000177426	1.8337	0.033347	TGIF1	0.6756
clustering_r	Midbrain_DA.genes.annot	ENSG00000244558	1.8337	0.033347	KCNK15-AS1	0.6756
clustering_r	Midbrain_DA.genes.annot	ENSG00000272308	1.8334	0.033375	AC104113.1	0.6756
clustering_r	Midbrain_DA.genes.annot	ENSG00000143340	1.8328	0.033416	FAM163A	0.6756
clustering_r	Midbrain_DA.genes.annot	ENSG00000137288	1.8328	0.033417	UQCC2	0.6756
clustering_r	Midbrain_DA.genes.annot	ENSG00000270956	1.8327	0.033424	AC009948.3	0.6756
clustering_r	Midbrain_DA.genes.annot	ENSG00000225442	1.8325	0.033436	MPRIP-AS1	0.6756
clustering_r	Midbrain_DA.genes.annot	ENSG00000215812	1.8324	0.033443	ZNF847P	0.6756
clustering_r	Midbrain_DA.genes.annot	ENSG00000213234	1.8324	0.033446	ST13P10	0.6756
clustering_r	Midbrain_DA.genes.annot	ENSG00000264911	1.832	0.033477	AC022069.1	0.6756
clustering_r	Midbrain_DA.genes.annot	ENSG00000228888	1.8315	0.033511	LINC01428	0.6756
clustering_r	Midbrain_DA.genes.annot	ENSG00000186141	1.8315	0.033514	POLR3C	0.6756
clustering_r	Midbrain_DA.genes.annot	ENSG00000131462	1.8314	0.033519	TUBG1	0.6756
clustering_r	Midbrain_DA.genes.annot	ENSG00000101695	1.831	0.033549	RNF125	0.6756
clustering_r	Midbrain_DA.genes.annot	ENSG00000238723	1.831	0.033551	Y_RNA	0.6756
clustering_r	Midbrain_DA.genes.annot	ENSG00000082497	1.831	0.033551	SERTAD4	0.6756
clustering_r	Midbrain_DA.genes.annot	ENSG00000265698	1.831	0.033552	LARP7P3	0.6756
clustering_r	Midbrain_DA.genes.annot	ENSG00000257126	1.831	0.033554	FOXG1-AS1	0.6756
clustering_r	Midbrain_DA.genes.annot	ENSG00000215196	1.8305	0.033587	BASP1-AS1	0.6756
clustering_r	Midbrain_DA.genes.annot	ENSG00000263494	1.8304	0.033596	AC004702.1	0.6756
clustering_r	Midbrain_DA.genes.annot	ENSG00000265987	1.8302	0.03361	AC011933.4	0.6756
clustering_r	Midbrain_DA.genes.annot	ENSG00000259086	1.8301	0.033614	AL136298.3	0.6756
clustering_r	Midbrain_DA.genes.annot	ENSG00000182565	1.8301	0.033617	OR4C2P	0.6756
clustering_r	Midbrain_DA.genes.annot	ENSG00000252640	1.83	0.033625	snoU109	0.6756
path_length_r	Adult_brain.genes.annot	ENSG00000226091	1.7963	0.03622	LINC00937	0.675614
ipsilateral_degree_l	Adult_brain.genes.annot	ENSG00000188191	1.7572	0.039443	PRKAR1B	0.675624
ipsilateral_degree_l	Adult_brain.genes.annot	ENSG00000223540	1.7571	0.039449	RPS15AP5	0.675624
clustering_l	Adult_brain.genes.annot	ENSG00000121454	1.7876	0.036921	LHX4	0.675627
clustering_l	Adult_brain.genes.annot	ENSG00000255202	1.7874	0.03694	AL049629.1	0.675627
clustering_l	Adult_brain.genes.annot	ENSG00000214866	1.7873	0.036941	DCDC2C	0.675627
efficiency_global	Midbrain_DA.genes.annot	ENSG00000135870	1.7596	0.039238	RC3H1	0.675642
small_worldness_l	Cortical_Neuron.genes.annot	ENSG00000089006	1.8938	0.029123	SNX5	0.675643
ipsilateral_degree_global	Fetal_brain.genes.annot	ENSG00000164938	1.8009	0.035858	TP53INP1	0.675653
ipsilateral_degree_global	Fetal_brain.genes.annot	ENSG00000250620	1.8009	0.035859	LINC02515	0.675653
ipsilateral_degree_global	Fetal_brain.genes.annot	ENSG00000157152	1.8005	0.035892	SYN2	0.675653
ipsilateral_degree_global	Fetal_brain.genes.annot	ENSG00000185019	1.8004	0.035902	UBOX5	0.675653
ipsilateral_degree_global	Fetal_brain.genes.annot	ENSG00000273483	1.8003	0.035904	AL354760.1	0.675653
ipsilateral_degree_global	Fetal_brain.genes.annot	ENSG00000170231	1.8003	0.03591	FABP6	0.675653
path_length_l	Cortical_Neuron.genes.annot	ENSG00000271792	1.859	0.031513	AC008667.4	0.675661
path_length_l	Cortical_Neuron.genes.annot	ENSG00000280219	1.8589	0.031524	AC093908.1	0.675661
path_length_global	Cortical_Neuron.genes.annot	ENSG00000257548	1.7818	0.03739	AC078929.1	0.675664
path_length_global	Midbrain_DA.genes.annot	ENSG00000224207	1.7505	0.040013	AC018797.1	0.675671
path_length_global	Midbrain_DA.genes.annot	ENSG00000237670	1.7504	0.040024	LINC01866	0.675671
path_length_global	Midbrain_DA.genes.annot	ENSG00000229046	1.7503	0.040034	HMGN1P2	0.675671
path_length_l	Cortical_Neuron.genes.annot	ENSG00000159409	1.8586	0.031543	CELF3	0.675675
path_length_l	Cortical_Neuron.genes.annot	ENSG00000214435	1.8585	0.031551	AS3MT	0.675675
path_length_l	Cortical_Neuron.genes.annot	ENSG00000279311	1.8583	0.031567	AC092999.1	0.675675
path_length_l	Cortical_Neuron.genes.annot	ENSG00000082898	1.8581	0.031576	XPO1	0.675675
degree_global	Adult_brain.genes.annot	ENSG00000225509	1.7442	0.04056	AIFM1P1	0.675697
degree_global	Adult_brain.genes.annot	ENSG00000182645	1.744	0.040582	CCDC172	0.675697
degree_global	Adult_brain.genes.annot	ENSG00000236559	1.7437	0.040603	BCL2L1-AS1	0.675697
degree_global	Adult_brain.genes.annot	ENSG00000254380	1.7437	0.040603	AC084734.1	0.675697
degree_global	Adult_brain.genes.annot	ENSG00000267378	1.7437	0.040609	AC020897.1	0.675697
degree_global	Adult_brain.genes.annot	ENSG00000107187	1.7436	0.040611	LHX3	0.675697
clustering_l	Midbrain_DA.genes.annot	ENSG00000230124	1.8241	0.034066	ACBD6	0.675709
small_worldness_l	Midbrain_DA.genes.annot	ENSG00000230175	1.8712	0.030661	AL451074.4	0.67571
small_worldness_l	Midbrain_DA.genes.annot	ENSG00000273819	1.8712	0.030662	ENPP7P7	0.67571
small_worldness_l	Midbrain_DA.genes.annot	ENSG00000161904	1.871	0.030671	LEMD2	0.67571
ipsilateral_degree_l	Fetal_brain.genes.annot	ENSG00000025770	1.7438	0.040601	NCAPH2	0.675722
ipsilateral_degree_l	Fetal_brain.genes.annot	ENSG00000198502	1.7436	0.040618	HLA-DRB5	0.675722
ipsilateral_degree_l	Fetal_brain.genes.annot	ENSG00000160908	1.7435	0.040619	ZNF394	0.675722
ipsilateral_degree_l	Fetal_brain.genes.annot	ENSG00000265987	1.7435	0.040624	AC011933.4	0.675722
ipsilateral_degree_l	Fetal_brain.genes.annot	ENSG00000010379	1.7432	0.040646	SLC6A13	0.675722
ipsilateral_degree_l	Fetal_brain.genes.annot	ENSG00000249604	1.7432	0.040649	AC096564.2	0.675722
ipsilateral_degree_l	Fetal_brain.genes.annot	ENSG00000217169	1.7429	0.040672	MTHFD2P2	0.675722
ipsilateral_degree_l	Fetal_brain.genes.annot	ENSG00000252682	1.7429	0.040673	SNORD59	0.675722
efficiency_r	Adult_brain.genes.annot	ENSG00000267056	1.8319	0.033486	AC005336.1	0.675728
ipsilateral_degree_global	ENSG.genes.annot	ENSG00000091138	1.746	0.040402	SLC26A3	0.675729
ipsilateral_degree_l	Adult_brain.genes.annot	ENSG00000136689	1.7568	0.039477	IL1RN	0.675731
ipsilateral_degree_l	Adult_brain.genes.annot	ENSG00000198797	1.7567	0.039481	BRINP2	0.675731
ipsilateral_degree_global	Fetal_brain.genes.annot	ENSG00000176788	1.8	0.035927	BASP1	0.675731
clustering_l	Midbrain_DA.genes.annot	ENSG00000228071	1.8239	0.03408	RPL7P47	0.675732
contralateral_degree_global	Adult_brain.genes.annot	ENSG00000244060	1.7513	0.039945	RPS2P41	0.675746
path_length_r	Cortical_Neuron.genes.annot	ENSG00000263317	1.8076	0.035333	LINC01982	0.675747
path_length_r	Cortical_Neuron.genes.annot	ENSG00000181652	1.8071	0.035372	ATG9B	0.675747
path_length_r	Cortical_Neuron.genes.annot	ENSG00000166024	1.8071	0.035375	R3HCC1L	0.675747
path_length_r	Cortical_Neuron.genes.annot	ENSG00000231103	1.807	0.035382	PRAMEF30P	0.675747
path_length_r	Cortical_Neuron.genes.annot	ENSG00000269755	1.8069	0.035386	AC008758.6	0.675747
path_length_r	Cortical_Neuron.genes.annot	ENSG00000165572	1.8069	0.035392	KBTBD6	0.675747
degree_global	Cortical_Neuron.genes.annot	ENSG00000205444	1.7649	0.038794	AL034376.1	0.67575
ipsilateral_degree_l	Cortical_Neuron.genes.annot	ENSG00000255966	1.7554	0.039592	AC006064.3	0.675754
ipsilateral_degree_l	Cortical_Neuron.genes.annot	ENSG00000232395	1.7553	0.039603	AL138830.2	0.675754
efficiency_global	Fetal_brain.genes.annot	ENSG00000175287	1.8367	0.033124	PHYHD1	0.675755
degree_global	ENSG.genes.annot	ENSG00000183780	1.7937	0.036434	SLC35F3	0.675759
degree_global	ENSG.genes.annot	ENSG00000084463	1.7933	0.036462	WBP11	0.675759
degree_global	ENSG.genes.annot	ENSG00000180205	1.7932	0.036469	WFDC9	0.675759
degree_global	ENSG.genes.annot	ENSG00000125952	1.7927	0.036507	MAX	0.675759
degree_global	ENSG.genes.annot	ENSG00000110700	1.791	0.036645	RPS13	0.675759
degree_global	ENSG.genes.annot	ENSG00000037042	1.791	0.036646	TUBG2	0.675759
degree_global	ENSG.genes.annot	ENSG00000180929	1.7907	0.036672	GPR62	0.675759
degree_global	ENSG.genes.annot	ENSG00000086200	1.7907	0.036672	IPO11	0.675759
degree_global	ENSG.genes.annot	ENSG00000163635	1.7901	0.036716	ATXN7	0.675759
degree_global	ENSG.genes.annot	ENSG00000156886	1.7895	0.036766	ITGAD	0.675759
degree_global	ENSG.genes.annot	ENSG00000176208	1.7894	0.036774	ATAD5	0.675759
degree_global	ENSG.genes.annot	ENSG00000070961	1.7892	0.036793	ATP2B1	0.675759
degree_global	ENSG.genes.annot	ENSG00000170835	1.7888	0.036826	CEL	0.675759
degree_global	ENSG.genes.annot	ENSG00000196159	1.7886	0.036841	FAT4	0.675759
clustering_global	Fetal_brain.genes.annot	ENSG00000160208	1.8286	0.033729	RRP1B	0.675763
small_worldness_global	Cortical_Neuron.genes.annot	ENSG00000164651	1.9117	0.02796	SP8	0.675764
efficiency_l	Fetal_brain.genes.annot	ENSG00000221633	1.8336	0.033356	U3	0.675765
clustering_global	Midbrain_DA.genes.annot	ENSG00000265532	1.7239	0.042365	RN7SL243P	0.67577
clustering_global	Midbrain_DA.genes.annot	ENSG00000265987	1.7237	0.042383	AC011933.4	0.67577
clustering_global	Midbrain_DA.genes.annot	ENSG00000199295	1.7235	0.042397	RNU6-1312P	0.67577
clustering_global	Midbrain_DA.genes.annot	ENSG00000179588	1.7235	0.042402	ZFPM1	0.67577
clustering_global	Midbrain_DA.genes.annot	ENSG00000135940	1.7234	0.042407	COX5B	0.67577
clustering_global	Midbrain_DA.genes.annot	ENSG00000266754	1.7233	0.042416	RN7SL524P	0.67577
clustering_global	Midbrain_DA.genes.annot	ENSG00000211858	1.7232	0.042423	TRAJ31	0.67577
efficiency_global	Adult_brain.genes.annot	ENSG00000118976	1.8203	0.034356	OTUD4P1	0.675771
efficiency_global	Adult_brain.genes.annot	ENSG00000155087	1.8202	0.034363	ODF1	0.675771
ipsilateral_degree_l	Adult_brain.genes.annot	ENSG00000241943	1.7564	0.039514	RN7SL188P	0.675774
ipsilateral_degree_l	Adult_brain.genes.annot	ENSG00000251533	1.7562	0.03953	LINC00605	0.675774
ipsilateral_degree_l	Adult_brain.genes.annot	ENSG00000196387	1.7561	0.039535	ZNF140	0.675774
ipsilateral_degree_l	Adult_brain.genes.annot	ENSG00000230201	1.7561	0.039535	ATP6V0CP1	0.675774
small_worldness_l	Fetal_brain.genes.annot	ENSG00000266922	1.941	0.026127	AC008543.3	0.675777
path_length_global	Midbrain_DA.genes.annot	ENSG00000132631	1.7501	0.040055	SCP2D1	0.675779
path_length_global	Midbrain_DA.genes.annot	ENSG00000259869	1.7499	0.040066	AL022344.1	0.675779
contralateral_degree_global	Cortical_Neuron.genes.annot	ENSG00000273483	1.7415	0.040799	AL354760.1	0.67579
efficiency_l	Cortical_Neuron.genes.annot	ENSG00000229117	1.8045	0.035574	RPL41	0.67579
ipsilateral_degree_global	Adult_brain.genes.annot	ENSG00000074071	1.7347	0.041397	MRPS34	0.675791
ipsilateral_degree_global	Adult_brain.genes.annot	ENSG00000197454	1.7347	0.041399	OR2L5	0.675791
ipsilateral_degree_global	Adult_brain.genes.annot	ENSG00000207045	1.7346	0.041404	RNU6-532P	0.675791
ipsilateral_degree_global	Adult_brain.genes.annot	ENSG00000198128	1.7343	0.041429	OR2L3	0.675791
ipsilateral_degree_global	Adult_brain.genes.annot	ENSG00000119718	1.7343	0.041433	EIF2B2	0.675791
ipsilateral_degree_global	Adult_brain.genes.annot	ENSG00000112096	1.734	0.04146	SOD2	0.675791
ipsilateral_degree_global	Adult_brain.genes.annot	ENSG00000176555	1.7337	0.041488	OR4S1	0.675791
ipsilateral_degree_global	Adult_brain.genes.annot	ENSG00000261060	1.7336	0.041493	AL160286.2	0.675791
ipsilateral_degree_global	Adult_brain.genes.annot	ENSG00000180251	1.7334	0.041508	SLC9A4	0.675791
ipsilateral_degree_global	Adult_brain.genes.annot	ENSG00000231897	1.7334	0.041509	MARK2P14	0.675791
ipsilateral_degree_global	Adult_brain.genes.annot	ENSG00000127957	1.7332	0.04153	PMS2P3	0.675791
ipsilateral_degree_global	Adult_brain.genes.annot	ENSG00000214888	1.7332	0.041532	AL772337.1	0.675791
ipsilateral_degree_global	Adult_brain.genes.annot	ENSG00000264051	1.7332	0.041534	AC007881.1	0.675791
ipsilateral_degree_global	Adult_brain.genes.annot	ENSG00000204652	1.7331	0.041543	RPS26P8	0.675791
contralateral_degree_global	Midbrain_DA.genes.annot	ENSG00000157542	1.6818	0.046304	KCNJ6	0.675792
contralateral_degree_global	Midbrain_DA.genes.annot	ENSG00000125166	1.6818	0.046307	GOT2	0.675792
contralateral_degree_global	Midbrain_DA.genes.annot	ENSG00000273294	1.6816	0.046319	C1QTNF3-AMACR	0.675792
contralateral_degree_global	Midbrain_DA.genes.annot	ENSG00000224436	1.6815	0.046336	BX323014.1	0.675792
contralateral_degree_global	Midbrain_DA.genes.annot	ENSG00000180113	1.6815	0.046336	TDRD6	0.675792
contralateral_degree_global	Midbrain_DA.genes.annot	ENSG00000104812	1.6814	0.046345	GYS1	0.675792
contralateral_degree_global	Midbrain_DA.genes.annot	ENSG00000200953	1.6814	0.046345	Y_RNA	0.675792
contralateral_degree_global	Midbrain_DA.genes.annot	ENSG00000134910	1.6813	0.046356	STT3A	0.675792
contralateral_degree_global	Midbrain_DA.genes.annot	ENSG00000224448	1.6812	0.046359	AC005020.1	0.675792
contralateral_degree_global	Midbrain_DA.genes.annot	ENSG00000108587	1.6811	0.04637	GOSR1	0.675792
contralateral_degree_global	Midbrain_DA.genes.annot	ENSG00000230859	1.6811	0.046372	YRDCP3	0.675792
contralateral_degree_global	Midbrain_DA.genes.annot	ENSG00000137804	1.6808	0.046402	NUSAP1	0.675792
contralateral_degree_global	Midbrain_DA.genes.annot	ENSG00000260646	1.6808	0.046405	AL031705.1	0.675792
contralateral_degree_global	Midbrain_DA.genes.annot	ENSG00000278863	1.6806	0.046424	AC091059.2	0.675792
contralateral_degree_global	Midbrain_DA.genes.annot	ENSG00000218596	1.6805	0.046433	AL162578.1	0.675792
contralateral_degree_global	Midbrain_DA.genes.annot	ENSG00000197857	1.6803	0.046453	ZNF44	0.675792
contralateral_degree_global	Midbrain_DA.genes.annot	ENSG00000163539	1.6801	0.046473	CLASP2	0.675792
contralateral_degree_global	Midbrain_DA.genes.annot	ENSG00000064726	1.68	0.046479	BTBD1	0.675792
contralateral_degree_global	Midbrain_DA.genes.annot	ENSG00000234340	1.68	0.04648	AP000705.2	0.675792
contralateral_degree_global	Midbrain_DA.genes.annot	ENSG00000253504	1.6799	0.046491	MTCYBP19	0.675792
contralateral_degree_global	Midbrain_DA.genes.annot	ENSG00000255819	1.6798	0.046499	KLRC4-KLRK1	0.675792
efficiency_global	Adult_brain.genes.annot	ENSG00000258337	1.82	0.034377	AC130895.1	0.675794
contralateral_degree_global	Midbrain_DA.genes.annot	ENSG00000254293	1.6797	0.046512	AC026688.2	0.675795
ipsilateral_degree_l	Midbrain_DA.genes.annot	ENSG00000177733	1.7668	0.038632	HNRNPA0	0.675797
contralateral_degree_global	Adult_brain.genes.annot	ENSG00000278650	1.7511	0.039961	AL158209.2	0.675799
contralateral_degree_global	ENSG.genes.annot	ENSG00000119630	1.8301	0.033616	PGF	0.675803
contralateral_degree_global	ENSG.genes.annot	ENSG00000165046	1.8293	0.033674	LETM2	0.675803
contralateral_degree_global	ENSG.genes.annot	ENSG00000196388	1.8282	0.033763	INCA1	0.675803
contralateral_degree_global	ENSG.genes.annot	ENSG00000149599	1.8281	0.03377	DUSP15	0.675803
contralateral_degree_global	ENSG.genes.annot	ENSG00000119403	1.8279	0.033783	PHF19	0.675803
contralateral_degree_global	ENSG.genes.annot	ENSG00000148357	1.8277	0.033798	HMCN2	0.675803
contralateral_degree_global	ENSG.genes.annot	ENSG00000132471	1.8275	0.033811	WBP2	0.675803
path_length_l	Adult_brain.genes.annot	ENSG00000248548	1.7996	0.035964	MTND4P8	0.675806
path_length_l	Adult_brain.genes.annot	ENSG00000214210	1.7995	0.035973	AC084017.1	0.675806
ipsilateral_degree_l	Midbrain_DA.genes.annot	ENSG00000280277	1.7665	0.038655	AL079342.3	0.67581
ipsilateral_degree_l	Midbrain_DA.genes.annot	ENSG00000261060	1.7664	0.038662	AL160286.2	0.67581
ipsilateral_degree_l	Midbrain_DA.genes.annot	ENSG00000248717	1.7662	0.038681	LINC02222	0.67581
ipsilateral_degree_l	Midbrain_DA.genes.annot	ENSG00000211881	1.7662	0.038684	TRAJ8	0.67581
small_worldness_global	Fetal_brain.genes.annot	ENSG00000248884	1.947	0.025766	AC010280.2	0.675823
small_worldness_global	Fetal_brain.genes.annot	ENSG00000163512	1.9467	0.025783	AZI2	0.675823
small_worldness_global	Fetal_brain.genes.annot	ENSG00000143870	1.9463	0.025811	PDIA6	0.675823
small_worldness_global	Fetal_brain.genes.annot	ENSG00000233397	1.9461	0.025822	AC008063.1	0.675823
small_worldness_global	Fetal_brain.genes.annot	ENSG00000253457	1.9459	0.025833	SMIM18	0.675823
small_worldness_global	Fetal_brain.genes.annot	ENSG00000201957	1.9451	0.025882	SNORA25	0.675823
small_worldness_global	Fetal_brain.genes.annot	ENSG00000256972	1.9451	0.025884	AP000462.3	0.675823
small_worldness_global	Fetal_brain.genes.annot	ENSG00000120594	1.9449	0.025894	PLXDC2	0.675823
small_worldness_global	Fetal_brain.genes.annot	ENSG00000241431	1.9448	0.025899	RPL37P6	0.675823
small_worldness_global	Fetal_brain.genes.annot	ENSG00000140992	1.9448	0.0259	PDPK1	0.675823
small_worldness_global	Fetal_brain.genes.annot	ENSG00000249947	1.9447	0.025907	XBP1P1	0.675823
small_worldness_global	Fetal_brain.genes.annot	ENSG00000252116	1.9445	0.025917	RNU4ATAC4P	0.675823
small_worldness_global	Fetal_brain.genes.annot	ENSG00000156256	1.9445	0.025917	USP16	0.675823
small_worldness_global	Fetal_brain.genes.annot	ENSG00000216100	1.9439	0.025953	AC138710.1	0.675823
small_worldness_global	Fetal_brain.genes.annot	ENSG00000250966	1.9436	0.025969	H3P14	0.675823
small_worldness_global	Fetal_brain.genes.annot	ENSG00000265666	1.9435	0.025979	RARA-AS1	0.675823
small_worldness_global	Fetal_brain.genes.annot	ENSG00000104321	1.9434	0.025981	TRPA1	0.675823
small_worldness_global	Fetal_brain.genes.annot	ENSG00000219565	1.9434	0.025986	ZNF259P1	0.675823
small_worldness_global	Fetal_brain.genes.annot	ENSG00000226376	1.9433	0.025988	AL135923.1	0.675823
small_worldness_global	Fetal_brain.genes.annot	ENSG00000233419	1.9431	0.026003	AL121994.1	0.675823
small_worldness_global	Fetal_brain.genes.annot	ENSG00000266232	1.943	0.026007	MIR3178	0.675823
small_worldness_global	Fetal_brain.genes.annot	ENSG00000084636	1.9429	0.026013	COL16A1	0.675823
ipsilateral_degree_r	Adult_brain.genes.annot	ENSG00000114573	1.9061	0.028319	ATP6V1A	0.675835
ipsilateral_degree_r	Cortical_Neuron.genes.annot	ENSG00000177051	1.9286	0.02689	FBXO46	0.675835
ipsilateral_degree_r	Cortical_Neuron.genes.annot	ENSG00000243679	1.9285	0.026896	AC018638.5	0.675835
ipsilateral_degree_r	Cortical_Neuron.genes.annot	ENSG00000272789	1.9284	0.026901	AC010976.2	0.675835
ipsilateral_degree_r	Cortical_Neuron.genes.annot	ENSG00000260279	1.9283	0.026911	AC137932.1	0.675835
ipsilateral_degree_r	Cortical_Neuron.genes.annot	ENSG00000249495	1.9282	0.026912	AC117525.1	0.675835
ipsilateral_degree_r	Cortical_Neuron.genes.annot	ENSG00000248223	1.9281	0.026923	AC026785.2	0.675835
ipsilateral_degree_r	Fetal_brain.genes.annot	ENSG00000143740	1.9113	0.027982	SNAP47	0.675839
clustering_l	Cortical_Neuron.genes.annot	ENSG00000172818	1.7858	0.037066	OVOL1	0.675841
ipsilateral_degree_l	Adult_brain.genes.annot	ENSG00000252706	1.7559	0.039553	snoU13	0.675842
ipsilateral_degree_l	Adult_brain.genes.annot	ENSG00000104043	1.7556	0.039576	ATP8B4	0.675842
ipsilateral_degree_l	Adult_brain.genes.annot	ENSG00000255966	1.7554	0.039592	AC006064.3	0.675842
ipsilateral_degree_l	Adult_brain.genes.annot	ENSG00000226261	1.7554	0.0396	AC064836.1	0.675842
ipsilateral_degree_l	Adult_brain.genes.annot	ENSG00000151062	1.7551	0.039621	CACNA2D4	0.675842
ipsilateral_degree_l	Adult_brain.genes.annot	ENSG00000233844	1.7551	0.039623	KCNQ5-IT1	0.675842
ipsilateral_degree_l	Adult_brain.genes.annot	ENSG00000234678	1.755	0.039629	ELF3-AS1	0.675842
ipsilateral_degree_l	Midbrain_DA.genes.annot	ENSG00000227437	1.7659	0.038709	RPS8P4	0.675843
ipsilateral_degree_l	Midbrain_DA.genes.annot	ENSG00000258082	1.7652	0.038761	AL391832.3	0.675843
ipsilateral_degree_l	Midbrain_DA.genes.annot	ENSG00000236266	1.7651	0.03877	Z98884.1	0.675843
ipsilateral_degree_l	Midbrain_DA.genes.annot	ENSG00000267732	1.7651	0.03877	AC006305.4	0.675843
ipsilateral_degree_l	Midbrain_DA.genes.annot	ENSG00000278611	1.765	0.038786	ZNF426-DT	0.675843
ipsilateral_degree_l	Midbrain_DA.genes.annot	ENSG00000148339	1.7649	0.03879	SLC25A25	0.675843
ipsilateral_degree_l	Midbrain_DA.genes.annot	ENSG00000186868	1.7647	0.038804	MAPT	0.675843
ipsilateral_degree_l	Midbrain_DA.genes.annot	ENSG00000230818	1.7647	0.03881	MTND2P16	0.675843
ipsilateral_degree_l	Midbrain_DA.genes.annot	ENSG00000243150	1.7646	0.038813	AC106707.1	0.675843
ipsilateral_degree_l	Midbrain_DA.genes.annot	ENSG00000137834	1.7646	0.038814	SMAD6	0.675843
clustering_r	Midbrain_DA.genes.annot	ENSG00000274373	1.8297	0.03365	AC148476.1	0.675845
path_length_r	Cortical_Neuron.genes.annot	ENSG00000001630	1.8066	0.03541	CYP51A1	0.675846
small_worldness_global	Adult_brain.genes.annot	ENSG00000033011	1.8811	0.029978	ALG1	0.675862
small_worldness_global	Adult_brain.genes.annot	ENSG00000258072	1.8811	0.02998	AC126177.6	0.675862
ipsilateral_degree_global	Adult_brain.genes.annot	ENSG00000166527	1.7328	0.041565	CLEC4D	0.675863
ipsilateral_degree_global	Adult_brain.genes.annot	ENSG00000252682	1.7326	0.041586	SNORD59	0.675863
ipsilateral_degree_global	Adult_brain.genes.annot	ENSG00000270324	1.7326	0.041586	AC005972.1	0.675863
contralateral_degree_global	Fetal_brain.genes.annot	ENSG00000271327	1.7646	0.038816	AC010201.2	0.675864
ipsilateral_degree_global	ENSG.genes.annot	ENSG00000197454	1.7455	0.040448	OR2L5	0.675864
ipsilateral_degree_global	Adult_brain.genes.annot	ENSG00000261586	1.7324	0.041599	AC068987.3	0.675865
path_length_l	Adult_brain.genes.annot	ENSG00000277670	1.7992	0.035993	AC098657.3	0.675867
path_length_l	Adult_brain.genes.annot	ENSG00000180083	1.7991	0.036002	WFDC11	0.675867
path_length_l	Adult_brain.genes.annot	ENSG00000031003	1.7989	0.036018	FAM13B	0.675872
path_length_l	Adult_brain.genes.annot	ENSG00000159197	1.7988	0.036028	KCNE2	0.675872
small_worldness_global	Adult_brain.genes.annot	ENSG00000234906	1.8806	0.030011	APOC2	0.675874
small_worldness_global	Adult_brain.genes.annot	ENSG00000273294	1.8806	0.030014	C1QTNF3-AMACR	0.675874
small_worldness_global	Adult_brain.genes.annot	ENSG00000112214	1.8804	0.030024	FHL5	0.675874
small_worldness_global	Adult_brain.genes.annot	ENSG00000225272	1.8803	0.030032	AL451074.3	0.675874
ipsilateral_degree_r	Cortical_Neuron.genes.annot	ENSG00000197176	1.9276	0.026951	LINC02291	0.675877
ipsilateral_degree_r	Cortical_Neuron.genes.annot	ENSG00000207385	1.9274	0.026965	RNU6-310P	0.675877
ipsilateral_degree_r	Cortical_Neuron.genes.annot	ENSG00000136682	1.9273	0.02697	CBWD2	0.675877
ipsilateral_degree_r	Cortical_Neuron.genes.annot	ENSG00000242971	1.9272	0.026976	RN7SL233P	0.675877
efficiency_l	Adult_brain.genes.annot	ENSG00000232010	1.7756	0.037899	DNMT3L-AS1	0.675889
efficiency_l	Adult_brain.genes.annot	ENSG00000199285	1.7754	0.037913	Y_RNA	0.675889
efficiency_l	Adult_brain.genes.annot	ENSG00000252001	1.7754	0.037918	RNA5SP303	0.675889
efficiency_l	Adult_brain.genes.annot	ENSG00000112182	1.7752	0.037929	BACH2	0.675889
efficiency_l	Adult_brain.genes.annot	ENSG00000149443	1.7751	0.03794	C20orf78	0.675889
efficiency_l	Adult_brain.genes.annot	ENSG00000134259	1.7749	0.037954	NGF	0.675889
efficiency_l	Adult_brain.genes.annot	ENSG00000107521	1.7749	0.037959	HPS1	0.675889
ipsilateral_degree_global	Fetal_brain.genes.annot	ENSG00000253665	1.7996	0.03596	AC022733.1	0.675889
ipsilateral_degree_global	Fetal_brain.genes.annot	ENSG00000203413	1.7996	0.035965	ACTBP6	0.675889
ipsilateral_degree_global	Fetal_brain.genes.annot	ENSG00000237380	1.7994	0.035974	HOXD-AS2	0.675889
degree_global	Cortical_Neuron.genes.annot	ENSG00000131773	1.7645	0.038822	KHDRBS3	0.675898
degree_global	Cortical_Neuron.genes.annot	ENSG00000130701	1.7644	0.038832	RBBP8NL	0.675898
degree_global	Cortical_Neuron.genes.annot	ENSG00000250476	1.7643	0.038841	ENPP7P9	0.675898
clustering_l	Cortical_Neuron.genes.annot	ENSG00000168887	1.7856	0.037082	C2orf68	0.675899
small_worldness_global	Midbrain_DA.genes.annot	ENSG00000251688	1.8433	0.032643	LINC02507	0.6759
small_worldness_global	Midbrain_DA.genes.annot	ENSG00000249229	1.8431	0.032659	NAMPTP2	0.6759
small_worldness_global	Midbrain_DA.genes.annot	ENSG00000265163	1.843	0.032666	CDRT8	0.6759
efficiency_l	Fetal_brain.genes.annot	ENSG00000255082	1.8333	0.033376	GRM5-AS1	0.675909
ipsilateral_degree_global	Fetal_brain.genes.annot	ENSG00000267637	1.7993	0.035988	AC040904.1	0.67591
efficiency_global	Fetal_brain.genes.annot	ENSG00000167612	1.8364	0.03315	ANKRD33	0.675924
efficiency_global	Fetal_brain.genes.annot	ENSG00000184566	1.8363	0.033158	AC132216.1	0.675924
contralateral_degree_global	Midbrain_DA.genes.annot	ENSG00000227014	1.6794	0.046534	AC007285.1	0.675928
efficiency_l	Cortical_Neuron.genes.annot	ENSG00000216639	1.8041	0.035609	AL133406.1	0.67593
efficiency_l	Cortical_Neuron.genes.annot	ENSG00000253779	1.8039	0.035625	IGLVVI-25-1	0.67593
efficiency_l	Cortical_Neuron.genes.annot	ENSG00000232118	1.8036	0.03565	BACH1-AS1	0.67593
efficiency_l	Cortical_Neuron.genes.annot	ENSG00000236605	1.8033	0.035672	AC023115.1	0.67593
efficiency_l	Cortical_Neuron.genes.annot	ENSG00000253628	1.8032	0.035678	AC110011.1	0.67593
efficiency_l	Cortical_Neuron.genes.annot	ENSG00000177553	1.8031	0.035685	C1orf167-AS1	0.67593
efficiency_l	Cortical_Neuron.genes.annot	ENSG00000229043	1.8031	0.035689	AC091729.3	0.67593
efficiency_l	Cortical_Neuron.genes.annot	ENSG00000266599	1.8026	0.035728	AC079336.4	0.67593
efficiency_l	Cortical_Neuron.genes.annot	ENSG00000112514	1.8025	0.035734	CUTA	0.67593
efficiency_l	Cortical_Neuron.genes.annot	ENSG00000104321	1.8022	0.035757	TRPA1	0.67593
efficiency_l	Cortical_Neuron.genes.annot	ENSG00000102854	1.802	0.035775	MSLN	0.67593
efficiency_l	Cortical_Neuron.genes.annot	ENSG00000271490	1.8019	0.035777	AC013244.2	0.67593
efficiency_l	Cortical_Neuron.genes.annot	ENSG00000229831	1.8019	0.035778	AC108039.2	0.67593
efficiency_l	Cortical_Neuron.genes.annot	ENSG00000187223	1.8019	0.035783	LCE2D	0.67593
efficiency_l	Cortical_Neuron.genes.annot	ENSG00000254699	1.8018	0.035791	LINC02695	0.67593
efficiency_l	Cortical_Neuron.genes.annot	ENSG00000279040	1.8016	0.035807	AC090617.6	0.67593
efficiency_l	Cortical_Neuron.genes.annot	ENSG00000233521	1.8013	0.035832	LINC01638	0.67593
efficiency_l	Cortical_Neuron.genes.annot	ENSG00000166573	1.8012	0.035835	GALR1	0.67593
efficiency_l	Cortical_Neuron.genes.annot	ENSG00000172086	1.8011	0.035842	KRCC1	0.67593
efficiency_l	Cortical_Neuron.genes.annot	ENSG00000134684	1.8011	0.035842	YARS1	0.67593
efficiency_l	Cortical_Neuron.genes.annot	ENSG00000179088	1.801	0.035851	C12orf42	0.67593
contralateral_degree_global	Midbrain_DA.genes.annot	ENSG00000075975	1.6793	0.046547	MKRN2	0.675931
small_worldness_l	Adult_brain.genes.annot	ENSG00000139364	1.8889	0.029451	TMEM132B	0.675933
small_worldness_l	Adult_brain.genes.annot	ENSG00000055917	1.8889	0.029452	PUM2	0.675933
small_worldness_l	Adult_brain.genes.annot	ENSG00000257809	1.8884	0.029487	AC034102.5	0.675933
small_worldness_l	Adult_brain.genes.annot	ENSG00000248956	1.8883	0.029494	HMGB1P44	0.675933
small_worldness_l	Adult_brain.genes.annot	ENSG00000228208	1.8881	0.029508	C1orf143	0.675933
small_worldness_l	Adult_brain.genes.annot	ENSG00000168827	1.8881	0.029509	GFM1	0.675933
small_worldness_l	Adult_brain.genes.annot	ENSG00000277436	1.888	0.029516	REXO1L5P	0.675933
small_worldness_l	Adult_brain.genes.annot	ENSG00000196071	1.8878	0.029527	OR2L13	0.675933
small_worldness_l	Adult_brain.genes.annot	ENSG00000138162	1.8878	0.029527	TACC2	0.675933
small_worldness_l	Adult_brain.genes.annot	ENSG00000239930	1.887	0.029581	AP001625.3	0.675933
small_worldness_l	Adult_brain.genes.annot	ENSG00000112096	1.8869	0.029587	SOD2	0.675933
small_worldness_l	Adult_brain.genes.annot	ENSG00000206990	1.8868	0.029594	Y_RNA	0.675933
small_worldness_l	Adult_brain.genes.annot	ENSG00000273634	1.8864	0.02962	AC079395.2	0.675933
small_worldness_l	Adult_brain.genes.annot	ENSG00000170085	1.8861	0.029639	SIMC1	0.675933
small_worldness_l	Adult_brain.genes.annot	ENSG00000114767	1.8861	0.02964	RRP9	0.675933
small_worldness_l	Adult_brain.genes.annot	ENSG00000239951	1.8853	0.029693	IGKV3-20	0.675933
small_worldness_l	Adult_brain.genes.annot	ENSG00000244571	1.8851	0.029706	RPS6P4	0.675933
small_worldness_l	Adult_brain.genes.annot	ENSG00000230018	1.885	0.029712	PPIAP39	0.675933
small_worldness_l	Adult_brain.genes.annot	ENSG00000131127	1.885	0.029716	ZNF141	0.675933
small_worldness_l	Adult_brain.genes.annot	ENSG00000239988	1.8847	0.029737	RPL31P60	0.675933
small_worldness_l	Adult_brain.genes.annot	ENSG00000154001	1.8846	0.02974	PPP2R5E	0.675933
small_worldness_l	Adult_brain.genes.annot	ENSG00000196388	1.8844	0.029752	INCA1	0.675933
small_worldness_l	Adult_brain.genes.annot	ENSG00000083845	1.8844	0.029758	RPS5	0.675933
small_worldness_l	Adult_brain.genes.annot	ENSG00000124205	1.8844	0.029758	EDN3	0.675933
small_worldness_l	Adult_brain.genes.annot	ENSG00000224606	1.8842	0.029771	TGFA-IT1	0.675933
small_worldness_l	Adult_brain.genes.annot	ENSG00000235232	1.8837	0.029803	MRPS18BP2	0.675933
small_worldness_l	Adult_brain.genes.annot	ENSG00000160753	1.8835	0.029817	RUSC1	0.675933
small_worldness_l	Adult_brain.genes.annot	ENSG00000255703	1.8834	0.029824	AC127070.3	0.675933
small_worldness_l	Adult_brain.genes.annot	ENSG00000254624	1.883	0.02985	OR4R3P	0.675933
small_worldness_l	Adult_brain.genes.annot	ENSG00000230945	1.8829	0.029855	LINC01507	0.675933
small_worldness_l	Adult_brain.genes.annot	ENSG00000223614	1.8825	0.029882	ZNF735	0.675933
small_worldness_l	Adult_brain.genes.annot	ENSG00000223668	1.8825	0.029883	EEF1A1P24	0.675933
small_worldness_l	Adult_brain.genes.annot	ENSG00000283959	1.882	0.029915	AP002851.1	0.675933
small_worldness_l	Adult_brain.genes.annot	ENSG00000230914	1.8815	0.029949	AC004840.1	0.675933
small_worldness_l	Adult_brain.genes.annot	ENSG00000206907	1.8815	0.029951	RNU6-1013P	0.675933
small_worldness_l	Adult_brain.genes.annot	ENSG00000244169	1.8814	0.029962	RN7SL120P	0.675933
small_worldness_l	Adult_brain.genes.annot	ENSG00000271608	1.8813	0.029965	AL391646.1	0.675933
small_worldness_l	Adult_brain.genes.annot	ENSG00000125508	1.8813	0.029968	SRMS	0.675933
small_worldness_l	Adult_brain.genes.annot	ENSG00000200788	1.8812	0.029972	Y_RNA	0.675933
small_worldness_l	Adult_brain.genes.annot	ENSG00000200750	1.8811	0.029979	Y_RNA	0.675933
small_worldness_l	Adult_brain.genes.annot	ENSG00000230243	1.881	0.029985	FKBP1AP3	0.675933
small_worldness_l	Adult_brain.genes.annot	ENSG00000234174	1.8806	0.030012	AC016683.1	0.675933
small_worldness_l	Adult_brain.genes.annot	ENSG00000255147	1.8806	0.030014	AP003385.4	0.675933
small_worldness_l	Adult_brain.genes.annot	ENSG00000100626	1.8805	0.030019	GALNT16	0.675933
small_worldness_l	Adult_brain.genes.annot	ENSG00000271788	1.8803	0.030031	AC008875.1	0.675933
small_worldness_l	Adult_brain.genes.annot	ENSG00000272075	1.8799	0.030061	Metazoa_SRP	0.675933
small_worldness_l	Adult_brain.genes.annot	ENSG00000240870	1.8796	0.03008	RPL19P14	0.675933
small_worldness_l	Adult_brain.genes.annot	ENSG00000279630	1.8794	0.030095	AC190387.1	0.675933
small_worldness_l	Adult_brain.genes.annot	ENSG00000264662	1.8794	0.030095	AC126365.2	0.675933
small_worldness_l	Adult_brain.genes.annot	ENSG00000279602	1.8792	0.030112	AC109326.1	0.675933
small_worldness_l	Adult_brain.genes.annot	ENSG00000248654	1.8787	0.030146	MTCO3P44	0.675933
small_worldness_l	Adult_brain.genes.annot	ENSG00000253189	1.8785	0.030159	AC079054.1	0.675933
small_worldness_l	Adult_brain.genes.annot	ENSG00000273183	1.8784	0.03016	AC093726.2	0.675933
small_worldness_l	Adult_brain.genes.annot	ENSG00000276529	1.8783	0.030168	AP001505.1	0.675933
small_worldness_l	Adult_brain.genes.annot	ENSG00000141524	1.878	0.03019	TMC6	0.675933
small_worldness_l	Adult_brain.genes.annot	ENSG00000231575	1.878	0.030193	AL139118.1	0.675933
small_worldness_l	Adult_brain.genes.annot	ENSG00000228239	1.8776	0.030217	AL138900.1	0.675933
small_worldness_l	Adult_brain.genes.annot	ENSG00000199591	1.8772	0.030243	Y_RNA	0.675933
small_worldness_l	Adult_brain.genes.annot	ENSG00000273797	1.8771	0.030253	AL133445.2	0.675933
small_worldness_l	Adult_brain.genes.annot	ENSG00000248540	1.8769	0.030265	AC010931.1	0.675933
small_worldness_l	Adult_brain.genes.annot	ENSG00000230849	1.8769	0.030268	GOT2P2	0.675933
small_worldness_l	Adult_brain.genes.annot	ENSG00000264934	1.8764	0.030298	MIR4265	0.675933
small_worldness_l	Adult_brain.genes.annot	ENSG00000283526	1.8762	0.030316	PRRT1B	0.675933
small_worldness_l	Adult_brain.genes.annot	ENSG00000236296	1.8761	0.030318	GUSBP5	0.675933
small_worldness_l	Adult_brain.genes.annot	ENSG00000236056	1.8761	0.030319	GAPDHP14	0.675933
small_worldness_l	Adult_brain.genes.annot	ENSG00000228626	1.8761	0.030321	AC245100.3	0.675933
small_worldness_l	Adult_brain.genes.annot	ENSG00000230735	1.8761	0.030322	AC093423.2	0.675933
small_worldness_l	Adult_brain.genes.annot	ENSG00000272128	1.8761	0.030323	AP006545.2	0.675933
small_worldness_l	Adult_brain.genes.annot	ENSG00000251533	1.876	0.030325	LINC00605	0.675933
small_worldness_l	Adult_brain.genes.annot	ENSG00000049618	1.8759	0.030333	ARID1B	0.675933
small_worldness_l	Adult_brain.genes.annot	ENSG00000161835	1.8758	0.03034	GRASP	0.675933
small_worldness_l	Adult_brain.genes.annot	ENSG00000186094	1.8755	0.030359	AGBL4	0.675933
small_worldness_l	Adult_brain.genes.annot	ENSG00000269374	1.8755	0.030364	AC011497.2	0.675933
small_worldness_l	Adult_brain.genes.annot	ENSG00000207392	1.8749	0.0304	SNORA20	0.675933
small_worldness_l	Adult_brain.genes.annot	ENSG00000261863	1.8749	0.0304	LINC01996	0.675933
small_worldness_l	Adult_brain.genes.annot	ENSG00000151967	1.8748	0.030409	SCHIP1	0.675933
small_worldness_l	Adult_brain.genes.annot	ENSG00000261812	1.8746	0.030423	TUBB8P7	0.675933
small_worldness_l	Adult_brain.genes.annot	ENSG00000230219	1.8743	0.030443	FAM92A1P2	0.675933
small_worldness_l	Adult_brain.genes.annot	ENSG00000252780	1.8743	0.030446	RNA5SP471	0.675933
small_worldness_l	Adult_brain.genes.annot	ENSG00000258101	1.8743	0.030448	AC010173.1	0.675933
small_worldness_l	Adult_brain.genes.annot	ENSG00000263639	1.874	0.030465	MSMB	0.675933
small_worldness_l	Adult_brain.genes.annot	ENSG00000167580	1.874	0.030467	AQP2	0.675933
small_worldness_l	Adult_brain.genes.annot	ENSG00000256888	1.8737	0.030483	LINC02366	0.675933
small_worldness_l	Adult_brain.genes.annot	ENSG00000219665	1.8737	0.030485	ZNF433-AS1	0.675933
degree_global	Adult_brain.genes.annot	ENSG00000180929	1.7432	0.040645	GPR62	0.675934
degree_global	Adult_brain.genes.annot	ENSG00000248203	1.7432	0.040651	AC011362.1	0.675934
efficiency_l	Midbrain_DA.genes.annot	ENSG00000231655	1.7684	0.038498	AC011742.2	0.675935
efficiency_l	Midbrain_DA.genes.annot	ENSG00000273258	1.7683	0.038509	AC016737.2	0.675935
efficiency_l	Midbrain_DA.genes.annot	ENSG00000120594	1.7682	0.038513	PLXDC2	0.675935
efficiency_l	Midbrain_DA.genes.annot	ENSG00000240015	1.7679	0.038539	AC084024.1	0.675935
efficiency_l	Midbrain_DA.genes.annot	ENSG00000201550	1.7678	0.038545	RNU6-726P	0.675935
efficiency_l	Midbrain_DA.genes.annot	ENSG00000253644	1.7677	0.038557	LINC02845	0.675935
efficiency_l	Midbrain_DA.genes.annot	ENSG00000253725	1.7676	0.038563	AC126915.1	0.675935
degree_global	Midbrain_DA.genes.annot	ENSG00000150787	1.7197	0.042741	PTS	0.675936
efficiency_global	Adult_brain.genes.annot	ENSG00000116885	1.8193	0.034434	OSCP1	0.675946
efficiency_global	Adult_brain.genes.annot	ENSG00000198128	1.8192	0.034443	OR2L3	0.675946
efficiency_global	Adult_brain.genes.annot	ENSG00000257509	1.8188	0.034472	AC073487.1	0.675946
efficiency_global	Adult_brain.genes.annot	ENSG00000261838	1.8188	0.034474	AC092718.6	0.675946
efficiency_global	Adult_brain.genes.annot	ENSG00000251822	1.8186	0.034484	SNORA19	0.675946
efficiency_global	Adult_brain.genes.annot	ENSG00000219384	1.8184	0.034498	AL138880.1	0.675946
efficiency_global	Adult_brain.genes.annot	ENSG00000215417	1.8183	0.03451	MIR17HG	0.675946
efficiency_global	Adult_brain.genes.annot	ENSG00000103056	1.8183	0.034512	SMPD3	0.675946
efficiency_global	Adult_brain.genes.annot	ENSG00000262539	1.8182	0.034517	AC005829.2	0.675946
efficiency_global	Adult_brain.genes.annot	ENSG00000124762	1.818	0.034529	CDKN1A	0.675946
efficiency_global	Adult_brain.genes.annot	ENSG00000169255	1.818	0.034531	B3GALNT1	0.675946
efficiency_global	Adult_brain.genes.annot	ENSG00000092841	1.8179	0.034543	MYL6	0.675946
efficiency_global	Adult_brain.genes.annot	ENSG00000254799	1.8174	0.034581	SLC25A47P1	0.675946
efficiency_global	Adult_brain.genes.annot	ENSG00000173039	1.817	0.034605	RELA	0.675946
efficiency_global	Adult_brain.genes.annot	ENSG00000218809	1.8167	0.034628	AL391903.1	0.675946
efficiency_global	Adult_brain.genes.annot	ENSG00000174038	1.8166	0.034638	C9orf131	0.675946
efficiency_global	Adult_brain.genes.annot	ENSG00000100417	1.8166	0.034643	PMM1	0.675946
efficiency_global	Adult_brain.genes.annot	ENSG00000265342	1.8165	0.034648	AC011933.3	0.675946
efficiency_global	Adult_brain.genes.annot	ENSG00000177340	1.8165	0.034649	AC024940.1	0.675946
efficiency_global	Adult_brain.genes.annot	ENSG00000279521	1.8164	0.034653	AL359396.2	0.675946
efficiency_global	Adult_brain.genes.annot	ENSG00000258566	1.8164	0.034655	AC007376.1	0.675946
efficiency_global	Midbrain_DA.genes.annot	ENSG00000280049	1.7592	0.039269	AC079597.1	0.675955
small_worldness_r	Cortical_Neuron.genes.annot	ENSG00000206199	1.9873	0.023445	ANKUB1	0.67596
small_worldness_r	Cortical_Neuron.genes.annot	ENSG00000224324	1.9872	0.023448	THAP5P1	0.67596
clustering_global	Fetal_brain.genes.annot	ENSG00000170074	1.8283	0.033752	FAM153A	0.675966
small_worldness_r	ENSG.genes.annot	ENSG00000164167	1.9972	0.0229	LSM6	0.675967
clustering_r	Cortical_Neuron.genes.annot	ENSG00000254589	1.9224	0.027275	EIF4A2P3	0.675968
path_length_l	Adult_brain.genes.annot	ENSG00000138443	1.7984	0.036054	ABI2	0.675972
path_length_l	Adult_brain.genes.annot	ENSG00000225984	1.798	0.036086	HMGB1P26	0.675972
path_length_l	Adult_brain.genes.annot	ENSG00000266978	1.7979	0.036095	AC011511.2	0.675972
path_length_l	Adult_brain.genes.annot	ENSG00000166503	1.7978	0.036103	HDGFL3	0.675972
path_length_l	Adult_brain.genes.annot	ENSG00000248356	1.7975	0.036126	AC093864.1	0.675972
path_length_l	Adult_brain.genes.annot	ENSG00000116560	1.7974	0.036139	SFPQ	0.675972
path_length_l	Adult_brain.genes.annot	ENSG00000259972	1.7972	0.036154	AC009120.2	0.675972
path_length_l	Adult_brain.genes.annot	ENSG00000260316	1.7971	0.036159	AL008727.1	0.675972
path_length_l	Adult_brain.genes.annot	ENSG00000230794	1.7971	0.036161	AF015720.1	0.675972
path_length_l	Adult_brain.genes.annot	ENSG00000259600	1.797	0.036164	AC066616.2	0.675972
path_length_l	Adult_brain.genes.annot	ENSG00000228154	1.7966	0.036202	AC092436.1	0.675972
path_length_l	Adult_brain.genes.annot	ENSG00000236065	1.7966	0.036202	AL020995.1	0.675972
path_length_l	Adult_brain.genes.annot	ENSG00000227152	1.7963	0.036222	OR2T7	0.675972
path_length_l	Adult_brain.genes.annot	ENSG00000225622	1.7962	0.036229	PPIAP17	0.675972
path_length_l	Adult_brain.genes.annot	ENSG00000156006	1.7961	0.03624	NAT2	0.675972
path_length_l	Adult_brain.genes.annot	ENSG00000172188	1.7958	0.03626	OR4C11	0.675972
path_length_l	Adult_brain.genes.annot	ENSG00000221507	1.7957	0.036272	RNU6ATAC40P	0.675972
path_length_l	Adult_brain.genes.annot	ENSG00000262067	1.7957	0.036274	AC120057.1	0.675972
path_length_l	Adult_brain.genes.annot	ENSG00000253669	1.7954	0.036294	GASAL1	0.675972
path_length_l	Adult_brain.genes.annot	ENSG00000215834	1.7949	0.036333	FMO9P	0.675972
path_length_l	Adult_brain.genes.annot	ENSG00000267222	1.7947	0.036349	AC107993.1	0.675972
path_length_l	Adult_brain.genes.annot	ENSG00000252580	1.7946	0.036359	SNORA31	0.675972
path_length_l	Adult_brain.genes.annot	ENSG00000267771	1.7945	0.036369	AC011447.4	0.675972
path_length_l	Adult_brain.genes.annot	ENSG00000225580	1.7941	0.036395	AL358942.1	0.675972
path_length_l	Adult_brain.genes.annot	ENSG00000279373	1.7941	0.036399	AC027228.3	0.675972
path_length_l	Adult_brain.genes.annot	ENSG00000225556	1.794	0.036406	C2CD4D	0.675972
path_length_l	Adult_brain.genes.annot	ENSG00000188177	1.7938	0.03642	ZC3H6	0.675972
path_length_l	Adult_brain.genes.annot	ENSG00000228156	1.7937	0.036432	AL133343.1	0.675972
path_length_l	Adult_brain.genes.annot	ENSG00000151116	1.7932	0.036472	UEVLD	0.675972
path_length_l	Adult_brain.genes.annot	ENSG00000264373	1.7931	0.036475	AC005899.3	0.675972
path_length_l	Adult_brain.genes.annot	ENSG00000277501	1.793	0.036487	AC243571.2	0.675972
path_length_l	Adult_brain.genes.annot	ENSG00000181943	1.793	0.036488	OR4A21P	0.675972
path_length_l	Adult_brain.genes.annot	ENSG00000269737	1.793	0.036488	AL691432.1	0.675972
path_length_l	Adult_brain.genes.annot	ENSG00000223534	1.7928	0.036504	HLA-DQB1-AS1	0.675972
path_length_l	Adult_brain.genes.annot	ENSG00000251288	1.7925	0.036526	AC018797.2	0.675972
path_length_l	Adult_brain.genes.annot	ENSG00000254392	1.7925	0.03653	AC090539.2	0.675972
path_length_l	Adult_brain.genes.annot	ENSG00000222626	1.7924	0.036534	RNU2-48P	0.675972
path_length_l	Adult_brain.genes.annot	ENSG00000261795	1.7922	0.036552	AC093627.7	0.675972
path_length_l	Adult_brain.genes.annot	ENSG00000228949	1.792	0.036567	UGT1A12P	0.675972
path_length_l	Adult_brain.genes.annot	ENSG00000254412	1.7919	0.036578	AC118273.1	0.675972
path_length_l	Adult_brain.genes.annot	ENSG00000064652	1.7917	0.036591	SNX24	0.675972
path_length_l	Adult_brain.genes.annot	ENSG00000228507	1.7916	0.0366	DAP3P2	0.675972
path_length_l	Adult_brain.genes.annot	ENSG00000222004	1.7913	0.036621	LINC02860	0.675972
path_length_l	Adult_brain.genes.annot	ENSG00000244470	1.7913	0.036621	AC105918.1	0.675972
path_length_l	Adult_brain.genes.annot	ENSG00000170473	1.7911	0.036637	PYM1	0.675972
path_length_l	Adult_brain.genes.annot	ENSG00000067141	1.791	0.036645	NEO1	0.675972
path_length_l	Adult_brain.genes.annot	ENSG00000271924	1.791	0.036647	RNA5SP108	0.675972
path_length_l	Adult_brain.genes.annot	ENSG00000271314	1.7909	0.036651	AL161729.2	0.675972
ipsilateral_degree_global	Midbrain_DA.genes.annot	ENSG00000065559	1.7025	0.044333	MAP2K4	0.675979
clustering_global	Midbrain_DA.genes.annot	ENSG00000122691	1.7229	0.042449	TWIST1	0.67598
ipsilateral_degree_l	Midbrain_DA.genes.annot	ENSG00000234993	1.7643	0.03884	CUBNP2	0.675989
ipsilateral_degree_l	Midbrain_DA.genes.annot	ENSG00000211858	1.7642	0.038848	TRAJ31	0.675989
efficiency_r	Fetal_brain.genes.annot	ENSG00000278058	1.8945	0.029082	AC009159.3	0.675989
path_length_l	Fetal_brain.genes.annot	ENSG00000231324	1.9053	0.02837	AP000696.1	0.675993
path_length_l	Fetal_brain.genes.annot	ENSG00000211639	1.9052	0.028378	IGLV4-60	0.675993
path_length_l	Fetal_brain.genes.annot	ENSG00000265932	1.905	0.028389	MIR3146	0.675993
path_length_l	Fetal_brain.genes.annot	ENSG00000215991	1.9049	0.028395	MIR208B	0.675993
path_length_l	Fetal_brain.genes.annot	ENSG00000254804	1.9048	0.028403	AP006437.1	0.675993
path_length_l	Fetal_brain.genes.annot	ENSG00000275055	1.9047	0.028411	AC011468.5	0.675993
path_length_l	Fetal_brain.genes.annot	ENSG00000163611	1.9046	0.028413	SPICE1	0.675993
degree_global	Fetal_brain.genes.annot	ENSG00000251579	1.7781	0.037691	AC055733.3	0.675993
clustering_l	Cortical_Neuron.genes.annot	ENSG00000082497	1.7854	0.0371	SERTAD4	0.675993
ipsilateral_degree_global	Midbrain_DA.genes.annot	ENSG00000162065	1.7023	0.044347	TBC1D24	0.675997
efficiency_r	Fetal_brain.genes.annot	ENSG00000254825	1.8937	0.029131	OR9G2P	0.676
efficiency_r	Fetal_brain.genes.annot	ENSG00000279128	1.8935	0.029145	AC078925.2	0.676
efficiency_r	Fetal_brain.genes.annot	ENSG00000132824	1.8934	0.029155	SERINC3	0.676
efficiency_r	Fetal_brain.genes.annot	ENSG00000103647	1.8933	0.029161	CORO2B	0.676
efficiency_r	Fetal_brain.genes.annot	ENSG00000177558	1.8931	0.029172	FAM187B	0.676
efficiency_r	Fetal_brain.genes.annot	ENSG00000281490	1.893	0.029179	CICP14	0.676
efficiency_r	Fetal_brain.genes.annot	ENSG00000271366	1.8928	0.02919	AC002128.2	0.676
efficiency_r	Fetal_brain.genes.annot	ENSG00000224897	1.8928	0.029193	POT1-AS1	0.676
efficiency_r	Fetal_brain.genes.annot	ENSG00000182257	1.8924	0.029216	PRR34	0.676
efficiency_r	Fetal_brain.genes.annot	ENSG00000259096	1.8924	0.02922	SHLD2P2	0.676
efficiency_r	Fetal_brain.genes.annot	ENSG00000168630	1.8923	0.029224	SPINT5P	0.676
clustering_l	Cortical_Neuron.genes.annot	ENSG00000175065	1.7851	0.037125	DSG4	0.676002
clustering_l	Cortical_Neuron.genes.annot	ENSG00000187486	1.785	0.037127	KCNJ11	0.676002
clustering_l	Cortical_Neuron.genes.annot	ENSG00000231817	1.7849	0.037139	LINC01198	0.676002
efficiency_global	Adult_brain.genes.annot	ENSG00000153485	1.8161	0.034675	TMEM251	0.676006
efficiency_global	Adult_brain.genes.annot	ENSG00000259239	1.816	0.034684	AC021755.1	0.676006
efficiency_global	Adult_brain.genes.annot	ENSG00000266082	1.8158	0.034698	AL138925.1	0.676006
efficiency_global	Adult_brain.genes.annot	ENSG00000267649	1.8157	0.03471	AC010327.5	0.676006
efficiency_global	Adult_brain.genes.annot	ENSG00000271315	1.8154	0.034735	AC174048.1	0.676006
efficiency_global	Adult_brain.genes.annot	ENSG00000151725	1.815	0.03476	CENPU	0.676006
efficiency_global	Adult_brain.genes.annot	ENSG00000264380	1.815	0.03476	AL590113.1	0.676006
efficiency_global	Adult_brain.genes.annot	ENSG00000173914	1.815	0.034761	RBM4B	0.676006
ipsilateral_degree_r	Adult_brain.genes.annot	ENSG00000238939	1.9057	0.028344	snoU13	0.676008
ipsilateral_degree_r	Adult_brain.genes.annot	ENSG00000253878	1.9056	0.028352	AC087752.3	0.676008
clustering_l	Midbrain_DA.genes.annot	ENSG00000170236	1.8235	0.034113	USP50	0.676008
clustering_l	Midbrain_DA.genes.annot	ENSG00000253338	1.8231	0.034144	IGLV3-29	0.676008
clustering_l	Midbrain_DA.genes.annot	ENSG00000241144	1.8231	0.034147	RN7SL728P	0.676008
clustering_l	Midbrain_DA.genes.annot	ENSG00000234340	1.8229	0.034156	AP000705.2	0.676008
clustering_l	Midbrain_DA.genes.annot	ENSG00000273204	1.8229	0.034158	AC104506.1	0.676008
path_length_global	Cortical_Neuron.genes.annot	ENSG00000095303	1.7814	0.037422	PTGS1	0.67601
efficiency_l	Cortical_Neuron.genes.annot	ENSG00000251526	1.8007	0.035874	LINC02435	0.676011
efficiency_l	Cortical_Neuron.genes.annot	ENSG00000253457	1.8006	0.035881	SMIM18	0.676011
ipsilateral_degree_r	Fetal_brain.genes.annot	ENSG00000089234	1.911	0.028002	BRAP	0.676012
contralateral_degree_global	Adult_brain.genes.annot	ENSG00000273485	1.7508	0.039992	AL139339.2	0.676025
contralateral_degree_global	Adult_brain.genes.annot	ENSG00000254735	1.7506	0.040005	HMGB1P42	0.676025
contralateral_degree_global	Adult_brain.genes.annot	ENSG00000257126	1.7505	0.040013	FOXG1-AS1	0.676025
small_worldness_r	Adult_brain.genes.annot	ENSG00000235013	1.9702	0.02441	COX20P2	0.676026
small_worldness_r	Adult_brain.genes.annot	ENSG00000185215	1.9696	0.02444	TNFAIP2	0.676026
small_worldness_r	Adult_brain.genes.annot	ENSG00000228666	1.9696	0.024441	KRT18P1	0.676026
small_worldness_r	Adult_brain.genes.annot	ENSG00000243378	1.9695	0.024448	AC083801.1	0.676026
small_worldness_r	Adult_brain.genes.annot	ENSG00000249360	1.9693	0.024462	AC034232.1	0.676026
small_worldness_r	Adult_brain.genes.annot	ENSG00000234184	1.9692	0.024466	LINC01781	0.676026
ipsilateral_degree_l	Cortical_Neuron.genes.annot	ENSG00000230243	1.755	0.039632	FKBP1AP3	0.67603
efficiency_global	ENSG.genes.annot	ENSG00000158050	1.7898	0.03674	DUSP2	0.67603
efficiency_global	ENSG.genes.annot	ENSG00000169251	1.7898	0.036742	NMD3	0.67603
efficiency_l	Cortical_Neuron.genes.annot	ENSG00000235472	1.8004	0.035895	EIF4A1P7	0.676033
degree_global	Cortical_Neuron.genes.annot	ENSG00000201339	1.764	0.038862	Y_RNA	0.67604
clustering_l	Fetal_brain.genes.annot	ENSG00000235374	1.7596	0.039238	SSR4P1	0.676044
clustering_l	Fetal_brain.genes.annot	ENSG00000283576	1.7595	0.039249	AC100810.6	0.676044
clustering_l	Fetal_brain.genes.annot	ENSG00000234906	1.7594	0.039251	APOC2	0.676044
efficiency_r	Fetal_brain.genes.annot	ENSG00000268894	1.8921	0.029239	PLCE1-AS1	0.676049
efficiency_l	Midbrain_DA.genes.annot	ENSG00000196350	1.7668	0.038627	ZNF729	0.676052
efficiency_l	Midbrain_DA.genes.annot	ENSG00000216127	1.7668	0.038633	AC011407.1	0.676052
efficiency_l	Midbrain_DA.genes.annot	ENSG00000261079	1.7665	0.038659	AC009053.3	0.676052
efficiency_l	Midbrain_DA.genes.annot	ENSG00000172935	1.7664	0.038661	MRGPRF	0.676052
efficiency_l	Midbrain_DA.genes.annot	ENSG00000138073	1.7663	0.038673	PREB	0.676052
efficiency_l	Midbrain_DA.genes.annot	ENSG00000235026	1.7663	0.038673	DPP10-AS1	0.676052
efficiency_l	Midbrain_DA.genes.annot	ENSG00000271949	1.7662	0.038679	AC093423.3	0.676052
efficiency_l	Midbrain_DA.genes.annot	ENSG00000221451	1.7662	0.038681	AL354984.3	0.676052
efficiency_l	Midbrain_DA.genes.annot	ENSG00000252271	1.7662	0.038685	RNU6-1110P	0.676052
ipsilateral_degree_r	Midbrain_DA.genes.annot	ENSG00000201780	1.8474	0.032341	RNU6-275P	0.676055
ipsilateral_degree_r	Midbrain_DA.genes.annot	ENSG00000185847	1.8474	0.032342	LINC01405	0.676055
ipsilateral_degree_r	Midbrain_DA.genes.annot	ENSG00000272034	1.8471	0.032367	SNORD14A	0.676055
ipsilateral_degree_r	Midbrain_DA.genes.annot	ENSG00000248734	1.8468	0.032388	AC008906.1	0.676055
ipsilateral_degree_r	Midbrain_DA.genes.annot	ENSG00000123810	1.8465	0.032409	B9D2	0.676055
ipsilateral_degree_r	Midbrain_DA.genes.annot	ENSG00000153037	1.8465	0.032409	SRP19	0.676055
ipsilateral_degree_r	Midbrain_DA.genes.annot	ENSG00000232022	1.8464	0.032415	FAAHP1	0.676055
ipsilateral_degree_r	Midbrain_DA.genes.annot	ENSG00000233153	1.8463	0.032424	UBE2E2-AS1	0.676055
ipsilateral_degree_r	Midbrain_DA.genes.annot	ENSG00000261250	1.8461	0.032436	AL160286.3	0.676055
ipsilateral_degree_r	Midbrain_DA.genes.annot	ENSG00000185221	1.8457	0.03247	GAPDHP24	0.676055
ipsilateral_degree_r	Midbrain_DA.genes.annot	ENSG00000222826	1.8456	0.032475	RN7SKP286	0.676055
ipsilateral_degree_r	Midbrain_DA.genes.annot	ENSG00000229495	1.8455	0.032485	AL450327.1	0.676055
ipsilateral_degree_r	Midbrain_DA.genes.annot	ENSG00000253449	1.8455	0.032486	AC025437.3	0.676055
ipsilateral_degree_r	Midbrain_DA.genes.annot	ENSG00000070614	1.8453	0.032494	NDST1	0.676055
small_worldness_global	Adult_brain.genes.annot	ENSG00000137507	1.88	0.030053	LRRC32	0.676057
degree_global	Cortical_Neuron.genes.annot	ENSG00000183662	1.7638	0.038879	TAFA1	0.676065
degree_global	Cortical_Neuron.genes.annot	ENSG00000255526	1.7637	0.038893	NEDD8-MDP1	0.676065
degree_global	Cortical_Neuron.genes.annot	ENSG00000230213	1.7636	0.038902	OR8V1P	0.676065
path_length_global	Fetal_brain.genes.annot	ENSG00000130881	1.8757	0.03035	LRP3	0.676067
path_length_global	Fetal_brain.genes.annot	ENSG00000253265	1.875	0.030394	IGKV2-14	0.676067
path_length_global	Fetal_brain.genes.annot	ENSG00000258566	1.875	0.030398	AC007376.1	0.676067
path_length_global	Fetal_brain.genes.annot	ENSG00000265623	1.8747	0.030417	MIR3139	0.676067
path_length_global	Fetal_brain.genes.annot	ENSG00000254401	1.8744	0.030439	LINC02752	0.676067
path_length_global	Fetal_brain.genes.annot	ENSG00000213145	1.8744	0.03044	CRIP1	0.676067
path_length_global	Fetal_brain.genes.annot	ENSG00000269399	1.8743	0.030442	CTD-3222D19.7	0.676067
path_length_global	Fetal_brain.genes.annot	ENSG00000255349	1.8737	0.030483	OR4A7P	0.676067
path_length_global	Fetal_brain.genes.annot	ENSG00000239144	1.8733	0.030515	snoU13	0.676067
path_length_global	Fetal_brain.genes.annot	ENSG00000173145	1.8732	0.030524	NOC3L	0.676067
path_length_global	Fetal_brain.genes.annot	ENSG00000173436	1.8726	0.030565	MICOS10	0.676067
path_length_global	Fetal_brain.genes.annot	ENSG00000150961	1.8725	0.03057	SEC24D	0.676067
path_length_global	Fetal_brain.genes.annot	ENSG00000197568	1.8724	0.030573	HHLA3	0.676067
path_length_global	Fetal_brain.genes.annot	ENSG00000221507	1.8721	0.030598	RNU6ATAC40P	0.676067
path_length_global	Fetal_brain.genes.annot	ENSG00000061273	1.872	0.030603	HDAC7	0.676067
path_length_global	Fetal_brain.genes.annot	ENSG00000167645	1.8719	0.030608	YIF1B	0.676067
path_length_global	Fetal_brain.genes.annot	ENSG00000280132	1.8718	0.03062	AC026471.6	0.676067
path_length_global	Fetal_brain.genes.annot	ENSG00000263654	1.8716	0.030632	RN7SL711P	0.676067
path_length_global	Fetal_brain.genes.annot	ENSG00000198171	1.8713	0.030649	DDRGK1	0.676067
path_length_global	Fetal_brain.genes.annot	ENSG00000243943	1.8706	0.0307	ZNF512	0.676067
path_length_global	Fetal_brain.genes.annot	ENSG00000221900	1.8703	0.030723	POM121L12	0.676067
path_length_global	Fetal_brain.genes.annot	ENSG00000284242	1.8701	0.030738	AC009452.1	0.676067
path_length_global	Fetal_brain.genes.annot	ENSG00000181609	1.87	0.030741	OR52D1	0.676067
path_length_global	Fetal_brain.genes.annot	ENSG00000132357	1.8697	0.030762	CARD6	0.676067
path_length_global	Fetal_brain.genes.annot	ENSG00000137033	1.8697	0.030765	IL33	0.676067
path_length_global	Fetal_brain.genes.annot	ENSG00000138081	1.8696	0.03077	FBXO11	0.676067
path_length_global	Fetal_brain.genes.annot	ENSG00000248979	1.8694	0.030781	LAMTOR3P2	0.676067
path_length_global	Fetal_brain.genes.annot	ENSG00000222924	1.869	0.03081	RNU6-1148P	0.676067
path_length_global	Fetal_brain.genes.annot	ENSG00000152102	1.869	0.030813	FAM168B	0.676067
path_length_global	Fetal_brain.genes.annot	ENSG00000137491	1.8689	0.03082	SLCO2B1	0.676067
path_length_global	Fetal_brain.genes.annot	ENSG00000205029	1.8689	0.03082	OR5D16	0.676067
path_length_global	Fetal_brain.genes.annot	ENSG00000130427	1.8687	0.03083	EPO	0.676067
path_length_global	Fetal_brain.genes.annot	ENSG00000239595	1.8682	0.030864	RN7SL79P	0.676067
path_length_global	Fetal_brain.genes.annot	ENSG00000261535	1.8681	0.030871	AC005086.2	0.676067
path_length_global	Fetal_brain.genes.annot	ENSG00000038219	1.8678	0.030897	BOD1L1	0.676067
path_length_global	Fetal_brain.genes.annot	ENSG00000270892	1.8675	0.030917	AC006077.1	0.676067
path_length_global	Fetal_brain.genes.annot	ENSG00000270816	1.8671	0.030944	LINC00221	0.676067
path_length_global	Fetal_brain.genes.annot	ENSG00000213640	1.867	0.030953	EEF1DP4	0.676067
path_length_global	Fetal_brain.genes.annot	ENSG00000252330	1.8669	0.030956	AC105105.1	0.676067
path_length_global	Fetal_brain.genes.annot	ENSG00000198945	1.8667	0.030973	L3MBTL3	0.676067
path_length_global	Fetal_brain.genes.annot	ENSG00000258119	1.8666	0.030978	AC087897.2	0.676067
path_length_global	Fetal_brain.genes.annot	ENSG00000175497	1.8665	0.030982	DPP10	0.676067
path_length_global	Fetal_brain.genes.annot	ENSG00000228597	1.8664	0.030991	MTND4P1	0.676067
path_length_global	Fetal_brain.genes.annot	ENSG00000228523	1.8664	0.030994	AL389925.1	0.676067
path_length_global	Fetal_brain.genes.annot	ENSG00000240457	1.8663	0.031002	RN7SL472P	0.676067
path_length_global	Fetal_brain.genes.annot	ENSG00000215041	1.8662	0.031005	NEURL4	0.676067
path_length_global	Fetal_brain.genes.annot	ENSG00000116161	1.8661	0.031015	CACYBP	0.676067
path_length_global	Fetal_brain.genes.annot	ENSG00000202569	1.8661	0.031017	MIR146B	0.676067
path_length_global	Fetal_brain.genes.annot	ENSG00000213047	1.866	0.031024	DENND1B	0.676067
path_length_global	Fetal_brain.genes.annot	ENSG00000258975	1.8656	0.03105	AL133279.2	0.676067
path_length_global	Fetal_brain.genes.annot	ENSG00000100726	1.8655	0.031057	TELO2	0.676067
path_length_global	Fetal_brain.genes.annot	ENSG00000232578	1.8655	0.031057	AC093311.1	0.676067
path_length_global	Fetal_brain.genes.annot	ENSG00000136404	1.8653	0.03107	TM6SF1	0.676067
path_length_global	Fetal_brain.genes.annot	ENSG00000133773	1.8653	0.031072	CCDC59	0.676067
path_length_global	Fetal_brain.genes.annot	ENSG00000257025	1.8652	0.031074	AC023595.1	0.676067
path_length_global	Fetal_brain.genes.annot	ENSG00000257900	1.8652	0.031074	AL162632.1	0.676067
path_length_global	Fetal_brain.genes.annot	ENSG00000265354	1.8652	0.031074	TIMM23	0.676067
path_length_global	Fetal_brain.genes.annot	ENSG00000083845	1.8651	0.031081	RPS5	0.676067
path_length_global	Fetal_brain.genes.annot	ENSG00000107815	1.865	0.031093	TWNK	0.676067
path_length_global	Fetal_brain.genes.annot	ENSG00000087586	1.8648	0.031106	AURKA	0.67607
ipsilateral_degree_l	Midbrain_DA.genes.annot	ENSG00000228815	1.764	0.038866	MARK2P13	0.676079
ipsilateral_degree_global	Cortical_Neuron.genes.annot	ENSG00000234222	1.7842	0.037195	LIX1L-AS1	0.676086
efficiency_r	Midbrain_DA.genes.annot	ENSG00000149929	1.7947	0.036354	HIRIP3	0.676087
efficiency_global	Fetal_brain.genes.annot	ENSG00000152977	1.836	0.033179	ZIC1	0.67609
efficiency_l	Fetal_brain.genes.annot	ENSG00000188107	1.833	0.033398	EYS	0.676094
efficiency_l	Cortical_Neuron.genes.annot	ENSG00000182158	1.7997	0.035955	CREB3L2	0.676094
efficiency_l	Cortical_Neuron.genes.annot	ENSG00000234740	1.7997	0.035957	AL162386.2	0.676094
efficiency_l	Cortical_Neuron.genes.annot	ENSG00000235299	1.7996	0.035964	MRPL53P1	0.676094
efficiency_l	Cortical_Neuron.genes.annot	ENSG00000239413	1.7994	0.035975	RPS27P23	0.676094
efficiency_l	Cortical_Neuron.genes.annot	ENSG00000240058	1.7994	0.035975	ARGFXP1	0.676094
efficiency_l	Cortical_Neuron.genes.annot	ENSG00000199580	1.7994	0.035978	Y_RNA	0.676094
efficiency_l	Cortical_Neuron.genes.annot	ENSG00000234353	1.7992	0.035993	AP000346.2	0.676094
efficiency_l	Cortical_Neuron.genes.annot	ENSG00000206199	1.7991	0.036001	ANKUB1	0.676094
contralateral_degree_global	Adult_brain.genes.annot	ENSG00000146802	1.7503	0.04003	TMEM168	0.676095
small_worldness_global	ENSG.genes.annot	ENSG00000253457	1.7961	0.036238	SMIM18	0.676103
small_worldness_global	ENSG.genes.annot	ENSG00000068137	1.7959	0.036253	PLEKHH3	0.676103
path_length_global	Adult_brain.genes.annot	ENSG00000234862	1.7615	0.039079	AL035258.1	0.676106
path_length_global	Adult_brain.genes.annot	ENSG00000264318	1.7613	0.039091	RN7SL802P	0.676106
ipsilateral_degree_r	Cortical_Neuron.genes.annot	ENSG00000199929	1.9263	0.027032	RNA5SP405	0.676112
ipsilateral_degree_r	Cortical_Neuron.genes.annot	ENSG00000269055	1.9259	0.027057	BNIP3P18	0.676112
ipsilateral_degree_r	Cortical_Neuron.genes.annot	ENSG00000283259	1.9259	0.027059	AC242022.1	0.676112
ipsilateral_degree_r	Cortical_Neuron.genes.annot	ENSG00000100938	1.9258	0.027064	GMPR2	0.676112
ipsilateral_degree_r	Cortical_Neuron.genes.annot	ENSG00000206905	1.9258	0.027064	Y_RNA	0.676112
ipsilateral_degree_r	Cortical_Neuron.genes.annot	ENSG00000241524	1.9257	0.027074	RN7SL632P	0.676112
ipsilateral_degree_r	Cortical_Neuron.genes.annot	ENSG00000260903	1.9256	0.02708	XKR7	0.676112
ipsilateral_degree_r	Cortical_Neuron.genes.annot	ENSG00000250922	1.9252	0.027099	ATP5F1EP1	0.676112
ipsilateral_degree_r	Cortical_Neuron.genes.annot	ENSG00000280025	1.9252	0.027101	AL008638.6	0.676112
path_length_l	Fetal_brain.genes.annot	ENSG00000231867	1.9044	0.028431	AP001625.1	0.676115
path_length_r	Midbrain_DA.genes.annot	ENSG00000278231	1.7557	0.039571	AL133342.1	0.676116
path_length_r	Midbrain_DA.genes.annot	ENSG00000231984	1.7556	0.039578	AL596266.1	0.676116
path_length_r	Midbrain_DA.genes.annot	ENSG00000057149	1.7555	0.039586	SERPINB3	0.676116
efficiency_l	Cortical_Neuron.genes.annot	ENSG00000130396	1.7989	0.036015	AFDN	0.676116
path_length_l	Fetal_brain.genes.annot	ENSG00000164574	1.9042	0.028444	GALNT10	0.676118
path_length_r	Fetal_brain.genes.annot	ENSG00000254900	1.8168	0.034622	AC091053.2	0.67612
efficiency_r	Midbrain_DA.genes.annot	ENSG00000243257	1.7945	0.036369	MTCO2P29	0.676128
efficiency_l	Cortical_Neuron.genes.annot	ENSG00000267490	1.7988	0.036029	AC008759.1	0.676138
efficiency_l	Midbrain_DA.genes.annot	ENSG00000273860	1.7659	0.038703	AC024581.2	0.676142
contralateral_degree_global	Cortical_Neuron.genes.annot	ENSG00000107130	1.741	0.040845	NCS1	0.676147
contralateral_degree_global	Cortical_Neuron.genes.annot	ENSG00000269364	1.7409	0.040849	LINC01233	0.676147
contralateral_degree_global	Cortical_Neuron.genes.annot	ENSG00000108799	1.7405	0.040883	EZH1	0.676147
contralateral_degree_global	Cortical_Neuron.genes.annot	ENSG00000256176	1.7405	0.040885	AC024940.4	0.676147
contralateral_degree_global	Cortical_Neuron.genes.annot	ENSG00000105879	1.7404	0.040891	CBLL1	0.676147
contralateral_degree_global	Cortical_Neuron.genes.annot	ENSG00000260488	1.7402	0.040908	AC007216.1	0.676147
contralateral_degree_global	Cortical_Neuron.genes.annot	ENSG00000260393	1.7402	0.040914	AC026462.2	0.676147
contralateral_degree_global	Cortical_Neuron.genes.annot	ENSG00000207488	1.7399	0.040939	Y_RNA	0.676147
contralateral_degree_global	Cortical_Neuron.genes.annot	ENSG00000002933	1.7398	0.040944	TMEM176A	0.676147
contralateral_degree_global	Cortical_Neuron.genes.annot	ENSG00000257475	1.7398	0.040949	AC068888.2	0.676147
path_length_l	Cortical_Neuron.genes.annot	ENSG00000279796	1.8576	0.031611	AL133384.2	0.676149
path_length_global	Midbrain_DA.genes.annot	ENSG00000254440	1.7493	0.040122	PBOV1	0.676151
path_length_global	Midbrain_DA.genes.annot	ENSG00000132591	1.7492	0.040131	ERAL1	0.676151
path_length_global	Midbrain_DA.genes.annot	ENSG00000125861	1.7491	0.040138	GFRA4	0.676151
path_length_global	Midbrain_DA.genes.annot	ENSG00000201390	1.7489	0.040151	RNU6-1141P	0.676151
path_length_global	Midbrain_DA.genes.annot	ENSG00000232715	1.7488	0.04016	LINC01022	0.676151
path_length_global	Midbrain_DA.genes.annot	ENSG00000238838	1.7488	0.040165	snoU13	0.676151
clustering_r	Cortical_Neuron.genes.annot	ENSG00000227879	1.9218	0.027318	PSPC1P1	0.676153
clustering_r	Cortical_Neuron.genes.annot	ENSG00000134049	1.9217	0.027321	IER3IP1	0.676153
clustering_r	Cortical_Neuron.genes.annot	ENSG00000207334	1.9217	0.027321	RNU6-12P	0.676153
clustering_global	Fetal_brain.genes.annot	ENSG00000167550	1.828	0.033778	RHEBL1	0.676154
clustering_global	Fetal_brain.genes.annot	ENSG00000280650	1.8278	0.033788	KCNIP4-IT1	0.676154
clustering_global	Fetal_brain.genes.annot	ENSG00000253303	1.8277	0.0338	IGHVIII-82	0.676154
ipsilateral_degree_global	Midbrain_DA.genes.annot	ENSG00000110057	1.702	0.04438	UNC93B1	0.676158
ipsilateral_degree_global	Midbrain_DA.genes.annot	ENSG00000204613	1.7019	0.044389	TRIM10	0.676158
ipsilateral_degree_global	Midbrain_DA.genes.annot	ENSG00000233015	1.7018	0.044396	SLC25A6P1	0.676158
ipsilateral_degree_global	Midbrain_DA.genes.annot	ENSG00000069248	1.7013	0.044445	NUP133	0.676159
ipsilateral_degree_global	Midbrain_DA.genes.annot	ENSG00000258658	1.7012	0.044451	AL139021.3	0.676159
ipsilateral_degree_global	Midbrain_DA.genes.annot	ENSG00000262020	1.7012	0.044456	AC007014.1	0.676159
ipsilateral_degree_global	Midbrain_DA.genes.annot	ENSG00000250133	1.701	0.044467	HOXC-AS2	0.676159
ipsilateral_degree_global	Midbrain_DA.genes.annot	ENSG00000212278	1.701	0.04447	SNORD81	0.676159
ipsilateral_degree_global	Midbrain_DA.genes.annot	ENSG00000136044	1.701	0.044473	APPL2	0.676159
clustering_l	Adult_brain.genes.annot	ENSG00000260235	1.7868	0.036983	AC105020.3	0.676159
efficiency_l	Fetal_brain.genes.annot	ENSG00000255196	1.8327	0.03342	OR4A17P	0.67616
efficiency_l	Fetal_brain.genes.annot	ENSG00000198003	1.8327	0.033427	CCDC151	0.67616
clustering_l	Midbrain_DA.genes.annot	ENSG00000238025	1.8226	0.034184	ZDHHC4P1	0.676161
clustering_l	Midbrain_DA.genes.annot	ENSG00000151789	1.8223	0.034204	ZNF385D	0.676161
clustering_l	Midbrain_DA.genes.annot	ENSG00000226752	1.8223	0.034205	CUTALP	0.676161
clustering_l	Midbrain_DA.genes.annot	ENSG00000232710	1.8221	0.034217	AC254562.2	0.676161
ipsilateral_degree_global	Cortical_Neuron.genes.annot	ENSG00000125970	1.784	0.037212	RALY	0.676161
ipsilateral_degree_r	Cortical_Neuron.genes.annot	ENSG00000172459	1.9248	0.02713	OR5AR1	0.676164
ipsilateral_degree_r	Cortical_Neuron.genes.annot	ENSG00000227224	1.9245	0.027148	AC092035.1	0.676164
ipsilateral_degree_r	Cortical_Neuron.genes.annot	ENSG00000002834	1.9244	0.027153	LASP1	0.676164
ipsilateral_degree_r	Cortical_Neuron.genes.annot	ENSG00000129480	1.9243	0.027161	DTD2	0.676164
ipsilateral_degree_r	Cortical_Neuron.genes.annot	ENSG00000242529	1.924	0.027176	AHCYP8	0.676164
ipsilateral_degree_r	Cortical_Neuron.genes.annot	ENSG00000249112	1.9239	0.027184	AC112196.1	0.676164
ipsilateral_degree_r	Cortical_Neuron.genes.annot	ENSG00000258578	1.9238	0.027193	AC008015.1	0.676164
path_length_global	Midbrain_DA.genes.annot	ENSG00000257642	1.7485	0.040186	AC011313.1	0.676174
path_length_global	Midbrain_DA.genes.annot	ENSG00000278765	1.7485	0.040192	AC004477.3	0.676174
efficiency_global	Adult_brain.genes.annot	ENSG00000283629	1.8145	0.034803	AC016526.4	0.676181
efficiency_global	Adult_brain.genes.annot	ENSG00000248746	1.8144	0.03481	ACTN3	0.676181
efficiency_global	Adult_brain.genes.annot	ENSG00000269846	1.8142	0.034822	AL136172.1	0.676181
efficiency_global	Adult_brain.genes.annot	ENSG00000199687	1.8142	0.034825	RNU1-38P	0.676181
efficiency_global	Adult_brain.genes.annot	ENSG00000167114	1.8138	0.034851	SLC27A4	0.676181
efficiency_global	Adult_brain.genes.annot	ENSG00000239744	1.8138	0.034853	RN7SL63P	0.676181
efficiency_global	Adult_brain.genes.annot	ENSG00000134644	1.8137	0.034865	PUM1	0.676181
efficiency_global	Adult_brain.genes.annot	ENSG00000207392	1.8136	0.034873	SNORA20	0.676181
ipsilateral_degree_r	Cortical_Neuron.genes.annot	ENSG00000265964	1.9235	0.027209	AC217774.2	0.676183
ipsilateral_degree_r	Cortical_Neuron.genes.annot	ENSG00000257542	1.9233	0.027222	OR7E47P	0.676183
ipsilateral_degree_r	Cortical_Neuron.genes.annot	ENSG00000172464	1.923	0.027241	OR5AP2	0.676183
ipsilateral_degree_r	Cortical_Neuron.genes.annot	ENSG00000112214	1.9229	0.027247	FHL5	0.676183
ipsilateral_degree_r	Cortical_Neuron.genes.annot	ENSG00000116117	1.9227	0.027258	PARD3B	0.676183
clustering_r	Cortical_Neuron.genes.annot	ENSG00000241111	1.9215	0.027336	AC092040.2	0.676189
clustering_r	Cortical_Neuron.genes.annot	ENSG00000185220	1.9211	0.027357	PGBD2	0.676189
clustering_r	Cortical_Neuron.genes.annot	ENSG00000263707	1.9211	0.027361	AC005277.1	0.676189
clustering_l	ENSG.genes.annot	ENSG00000237353	1.6952	0.045019	PATE4	0.676195
clustering_l	Midbrain_DA.genes.annot	ENSG00000101255	1.8219	0.034232	TRIB3	0.676204
path_length_global	Fetal_brain.genes.annot	ENSG00000235855	1.8644	0.031134	OR7E145P	0.676206
path_length_global	Fetal_brain.genes.annot	ENSG00000222154	1.8643	0.031138	RN7SKP218	0.676206
ipsilateral_degree_r	Fetal_brain.genes.annot	ENSG00000159314	1.9106	0.028028	ARHGAP27	0.676211
ipsilateral_degree_r	Fetal_brain.genes.annot	ENSG00000158636	1.9105	0.028036	EMSY	0.676211
path_length_r	Cortical_Neuron.genes.annot	ENSG00000225392	1.8062	0.035444	AC016700.1	0.676214
path_length_r	Cortical_Neuron.genes.annot	ENSG00000275419	1.8061	0.035455	AL357075.1	0.676214
efficiency_l	Midbrain_DA.genes.annot	ENSG00000099338	1.7657	0.03872	CATSPERG	0.676215
contralateral_degree_global	Cortical_Neuron.genes.annot	ENSG00000266782	1.7394	0.040982	MIR3663	0.676216
contralateral_degree_global	Cortical_Neuron.genes.annot	ENSG00000231550	1.7393	0.04099	PTCHD3P2	0.676216
contralateral_degree_global	Cortical_Neuron.genes.annot	ENSG00000092208	1.7392	0.040997	GEMIN2	0.676216
contralateral_degree_global	Cortical_Neuron.genes.annot	ENSG00000279629	1.7391	0.041005	AC048380.3	0.676216
contralateral_degree_global	Cortical_Neuron.genes.annot	ENSG00000261334	1.7387	0.041044	AL353803.4	0.676216
contralateral_degree_global	Cortical_Neuron.genes.annot	ENSG00000228935	1.7387	0.041046	AL353132.1	0.676216
contralateral_degree_global	Cortical_Neuron.genes.annot	ENSG00000150782	1.7386	0.041051	IL18	0.676216
contralateral_degree_global	Cortical_Neuron.genes.annot	ENSG00000262198	1.7386	0.041056	AL157931.1	0.676216
path_length_r	Midbrain_DA.genes.annot	ENSG00000272874	1.7553	0.039605	AL034548.1	0.676221
efficiency_l	Fetal_brain.genes.annot	ENSG00000259052	1.8324	0.033443	AL157871.6	0.676223
contralateral_degree_global	Midbrain_DA.genes.annot	ENSG00000143340	1.6789	0.046586	FAM163A	0.676229
contralateral_degree_global	Midbrain_DA.genes.annot	ENSG00000130703	1.6788	0.046597	OSBPL2	0.676229
contralateral_degree_global	Midbrain_DA.genes.annot	ENSG00000267503	1.6787	0.046606	AP005131.3	0.676229
path_length_l	Adult_brain.genes.annot	ENSG00000260785	1.7906	0.036678	CASC17	0.676232
efficiency_global	ENSG.genes.annot	ENSG00000153976	1.7889	0.036817	HS3ST3A1	0.676235
efficiency_global	ENSG.genes.annot	ENSG00000198914	1.7887	0.036829	POU3F3	0.676235
degree_global	Adult_brain.genes.annot	ENSG00000206708	1.7428	0.040682	RNU6-1227P	0.676235
efficiency_global	Midbrain_DA.genes.annot	ENSG00000233125	1.7588	0.039308	ACTBP12	0.676236
efficiency_global	Midbrain_DA.genes.annot	ENSG00000258952	1.7587	0.039311	SALRNA1	0.676236
path_length_l	ENSG.genes.annot	ENSG00000164484	1.7661	0.038688	TMEM200A	0.676243
degree_global	ENSG.genes.annot	ENSG00000135750	1.7868	0.036985	KCNK1	0.676247
degree_global	ENSG.genes.annot	ENSG00000125877	1.7862	0.037036	ITPA	0.676247
degree_global	ENSG.genes.annot	ENSG00000173039	1.7858	0.037064	RELA	0.676247
degree_global	ENSG.genes.annot	ENSG00000197961	1.7856	0.03708	ZNF121	0.676247
degree_global	ENSG.genes.annot	ENSG00000223561	1.7853	0.037106	AC005165.1	0.676247
degree_global	ENSG.genes.annot	ENSG00000178404	1.7851	0.037126	CEP295NL	0.676247
degree_global	ENSG.genes.annot	ENSG00000146285	1.7848	0.037147	SCML4	0.676247
degree_global	ENSG.genes.annot	ENSG00000146535	1.7845	0.037171	GNA12	0.676247
ipsilateral_degree_r	Adult_brain.genes.annot	ENSG00000177409	1.9052	0.028375	SAMD9L	0.676249
ipsilateral_degree_l	ENSG.genes.annot	ENSG00000196503	1.6464	0.04984	ARL9	0.676254
efficiency_global	Fetal_brain.genes.annot	ENSG00000226358	1.8357	0.0332	KRT8P38	0.676255
contralateral_degree_global	Midbrain_DA.genes.annot	ENSG00000197054	1.6785	0.046621	ZNF763	0.676261
ipsilateral_degree_r	Cortical_Neuron.genes.annot	ENSG00000254906	1.9225	0.027274	AC090707.1	0.676262
path_length_global	Fetal_brain.genes.annot	ENSG00000113811	1.864	0.031157	SELENOK	0.676263
path_length_global	Fetal_brain.genes.annot	ENSG00000236559	1.8638	0.031173	BCL2L1-AS1	0.676263
path_length_global	Fetal_brain.genes.annot	ENSG00000141480	1.8635	0.031197	ARRB2	0.676263
path_length_global	Fetal_brain.genes.annot	ENSG00000266965	1.8634	0.031203	AC090220.1	0.676263
path_length_global	Fetal_brain.genes.annot	ENSG00000201957	1.8634	0.031205	SNORA25	0.676263
path_length_global	Adult_brain.genes.annot	ENSG00000061492	1.7611	0.039113	WNT8A	0.676264
clustering_global	Adult_brain.genes.annot	ENSG00000230603	1.789	0.036809	AC011753.1	0.676274
clustering_global	Fetal_brain.genes.annot	ENSG00000173227	1.8274	0.033819	SYT12	0.676277
small_worldness_r	Fetal_brain.genes.annot	ENSG00000197161	2.0158	0.021909	OR4C4P	0.67628
small_worldness_r	Fetal_brain.genes.annot	ENSG00000113583	2.0158	0.021911	C5orf15	0.67628
degree_global	Adult_brain.genes.annot	ENSG00000233916	1.7426	0.040698	ZDHHC20P1	0.676287
degree_global	Adult_brain.genes.annot	ENSG00000231092	1.7425	0.040711	AC012513.1	0.676289
path_length_r	Cortical_Neuron.genes.annot	ENSG00000145757	1.8058	0.035472	SPATA9	0.676293
contralateral_degree_global	Cortical_Neuron.genes.annot	ENSG00000279845	1.7382	0.041089	AC097372.2	0.676294
contralateral_degree_global	Cortical_Neuron.genes.annot	ENSG00000234460	1.738	0.041102	AL772337.3	0.676294
contralateral_degree_global	Cortical_Neuron.genes.annot	ENSG00000225509	1.738	0.041108	AIFM1P1	0.676294
contralateral_degree_global	Cortical_Neuron.genes.annot	ENSG00000148357	1.7379	0.041116	HMCN2	0.676294
contralateral_degree_global	Cortical_Neuron.genes.annot	ENSG00000088812	1.7378	0.041125	ATRN	0.676294
contralateral_degree_global	Cortical_Neuron.genes.annot	ENSG00000108825	1.7375	0.041146	PTGES3L-AARSD1	0.676294
contralateral_degree_global	Cortical_Neuron.genes.annot	ENSG00000227673	1.7373	0.041168	AL162734.1	0.676294
contralateral_degree_global	Cortical_Neuron.genes.annot	ENSG00000204778	1.7371	0.041185	CBWD4P	0.676294
contralateral_degree_global	Cortical_Neuron.genes.annot	ENSG00000252412	1.7371	0.041188	Y_RNA	0.676294
contralateral_degree_global	Cortical_Neuron.genes.annot	ENSG00000203413	1.737	0.041196	ACTBP6	0.676294
contralateral_degree_global	Cortical_Neuron.genes.annot	ENSG00000177700	1.7369	0.041202	POLR2L	0.676294
small_worldness_l	Cortical_Neuron.genes.annot	ENSG00000255100	1.8932	0.029164	AP003119.2	0.676296
path_length_r	Fetal_brain.genes.annot	ENSG00000162231	1.8165	0.034644	NXF1	0.676298
ipsilateral_degree_l	Fetal_brain.genes.annot	ENSG00000117614	1.7422	0.040741	SYF2	0.67631
ipsilateral_degree_l	Fetal_brain.genes.annot	ENSG00000243164	1.7421	0.040747	AC087879.1	0.67631
ipsilateral_degree_l	Fetal_brain.genes.annot	ENSG00000284356	1.7421	0.040747	TAF11L10	0.67631
efficiency_global	Adult_brain.genes.annot	ENSG00000232299	1.8133	0.034895	AL357514.1	0.676314
efficiency_global	Adult_brain.genes.annot	ENSG00000177425	1.8128	0.034933	PAWR	0.676314
efficiency_global	Adult_brain.genes.annot	ENSG00000121879	1.8124	0.034965	PIK3CA	0.676314
efficiency_global	Adult_brain.genes.annot	ENSG00000228692	1.8124	0.034966	AL445307.1	0.676314
efficiency_global	Adult_brain.genes.annot	ENSG00000271778	1.8122	0.03498	AC080013.3	0.676314
efficiency_global	Adult_brain.genes.annot	ENSG00000221669	1.812	0.034991	MIR548N	0.676314
efficiency_global	Adult_brain.genes.annot	ENSG00000282989	1.8119	0.035004	PDCL3P2	0.676314
efficiency_global	Adult_brain.genes.annot	ENSG00000243509	1.8116	0.035021	TNFRSF6B	0.676314
efficiency_global	Adult_brain.genes.annot	ENSG00000225914	1.8116	0.035022	TSBP1-AS1	0.676314
efficiency_global	Adult_brain.genes.annot	ENSG00000266426	1.8115	0.035028	MIR4719	0.676314
efficiency_global	Adult_brain.genes.annot	ENSG00000111727	1.8113	0.035047	HCFC2	0.676314
efficiency_global	Adult_brain.genes.annot	ENSG00000233844	1.8113	0.035047	KCNQ5-IT1	0.676314
efficiency_global	Adult_brain.genes.annot	ENSG00000196782	1.8113	0.035048	MAML3	0.676314
efficiency_global	Adult_brain.genes.annot	ENSG00000242515	1.811	0.035073	UGT1A10	0.676314
efficiency_global	Adult_brain.genes.annot	ENSG00000198133	1.811	0.035073	TMEM229B	0.676314
path_length_r	Fetal_brain.genes.annot	ENSG00000263647	1.8164	0.034658	BPTFP1	0.67632
path_length_r	Midbrain_DA.genes.annot	ENSG00000143436	1.7551	0.039624	MRPL9	0.676327
efficiency_l	Fetal_brain.genes.annot	ENSG00000255135	1.8322	0.033461	AP002360.2	0.676327
path_length_l	Midbrain_DA.genes.annot	ENSG00000090060	1.743	0.040663	PAPOLA	0.676332
clustering_global	Adult_brain.genes.annot	ENSG00000163814	1.7887	0.036828	CDCP1	0.676336
clustering_global	Adult_brain.genes.annot	ENSG00000231735	1.7886	0.036841	AC092573.1	0.676336
clustering_global	Adult_brain.genes.annot	ENSG00000238831	1.7885	0.036851	RNU7-189P	0.676336
degree_global	Fetal_brain.genes.annot	ENSG00000254413	1.7776	0.037738	CHKB-CPT1B	0.676336
degree_global	Fetal_brain.genes.annot	ENSG00000201715	1.7773	0.037755	RN7SKP133	0.676336
degree_global	Fetal_brain.genes.annot	ENSG00000147316	1.7772	0.037769	MCPH1	0.676336
degree_global	Fetal_brain.genes.annot	ENSG00000133895	1.7771	0.037778	MEN1	0.676336
degree_global	Fetal_brain.genes.annot	ENSG00000283440	1.777	0.037781	LINC01260	0.676336
degree_global	Fetal_brain.genes.annot	ENSG00000266683	1.7769	0.037793	AL358354.1	0.676336
degree_global	Fetal_brain.genes.annot	ENSG00000134222	1.7766	0.037816	PSRC1	0.676336
degree_global	Fetal_brain.genes.annot	ENSG00000234880	1.7766	0.03782	LINC00163	0.676336
degree_global	Fetal_brain.genes.annot	ENSG00000252222	1.7765	0.037826	RNU7-13P	0.676336
clustering_global	Cortical_Neuron.genes.annot	ENSG00000226982	1.7861	0.037045	CENPCP1	0.676337
clustering_global	Cortical_Neuron.genes.annot	ENSG00000231681	1.7856	0.037086	AC020743.2	0.676337
clustering_global	Cortical_Neuron.genes.annot	ENSG00000222570	1.7853	0.037107	AF216667.1	0.676337
clustering_global	Cortical_Neuron.genes.annot	ENSG00000265379	1.785	0.037129	AC008752.2	0.676337
clustering_global	Cortical_Neuron.genes.annot	ENSG00000198547	1.785	0.037134	C20orf203	0.676337
clustering_global	Cortical_Neuron.genes.annot	ENSG00000280204	1.7849	0.037136	OR1S1	0.676337
clustering_global	Cortical_Neuron.genes.annot	ENSG00000254947	1.7848	0.037143	OR8K4P	0.676337
clustering_global	Cortical_Neuron.genes.annot	ENSG00000273973	1.7848	0.037145	AC025162.2	0.676337
clustering_global	Cortical_Neuron.genes.annot	ENSG00000185347	1.7846	0.037163	TEDC1	0.676337
clustering_global	Cortical_Neuron.genes.annot	ENSG00000066379	1.7838	0.037226	ZNRD1	0.676337
clustering_global	Cortical_Neuron.genes.annot	ENSG00000171320	1.7837	0.037233	ESCO2	0.676337
clustering_global	Cortical_Neuron.genes.annot	ENSG00000161057	1.7834	0.037262	PSMC2	0.676337
clustering_global	Cortical_Neuron.genes.annot	ENSG00000222371	1.7833	0.037272	RN7SKP202	0.676337
clustering_global	Cortical_Neuron.genes.annot	ENSG00000198677	1.7831	0.037288	TTC37	0.676337
clustering_global	Cortical_Neuron.genes.annot	ENSG00000241932	1.7831	0.037288	AC092324.2	0.676337
clustering_global	Cortical_Neuron.genes.annot	ENSG00000237350	1.783	0.037296	CDC42P6	0.676337
clustering_global	Cortical_Neuron.genes.annot	ENSG00000202569	1.7827	0.037315	MIR146B	0.676337
clustering_global	Cortical_Neuron.genes.annot	ENSG00000257829	1.7824	0.037339	AC121757.1	0.676337
clustering_global	Cortical_Neuron.genes.annot	ENSG00000233594	1.7823	0.037353	BTF3P5	0.676337
clustering_global	Cortical_Neuron.genes.annot	ENSG00000185513	1.782	0.037377	L3MBTL1	0.676337
clustering_global	Cortical_Neuron.genes.annot	ENSG00000237750	1.7819	0.037383	KCNH7-AS1	0.676337
clustering_global	Cortical_Neuron.genes.annot	ENSG00000253989	1.7819	0.037383	IGHVIII-38-1	0.676337
clustering_global	Cortical_Neuron.genes.annot	ENSG00000257294	1.7819	0.037384	AC080011.1	0.676337
clustering_global	Cortical_Neuron.genes.annot	ENSG00000260757	1.7818	0.037388	AC093520.1	0.676337
clustering_global	Cortical_Neuron.genes.annot	ENSG00000139180	1.7817	0.0374	NDUFA9	0.676337
clustering_global	Cortical_Neuron.genes.annot	ENSG00000274269	1.7816	0.037409	AL031665.1	0.676337
clustering_global	Cortical_Neuron.genes.annot	ENSG00000272973	1.7815	0.037417	AP000350.5	0.676337
clustering_global	Cortical_Neuron.genes.annot	ENSG00000251726	1.7812	0.037444	RNU7-41P	0.676337
clustering_global	Cortical_Neuron.genes.annot	ENSG00000219902	1.781	0.037458	RPL35P3	0.676337
clustering_global	Cortical_Neuron.genes.annot	ENSG00000204304	1.7809	0.037463	PBX2	0.676337
clustering_global	Cortical_Neuron.genes.annot	ENSG00000237911	1.7809	0.037468	SRP68P3	0.676337
clustering_global	Cortical_Neuron.genes.annot	ENSG00000251764	1.7808	0.037471	RNA5SP446	0.676337
clustering_global	Cortical_Neuron.genes.annot	ENSG00000221385	1.7808	0.037473	AL354984.2	0.676337
clustering_global	Cortical_Neuron.genes.annot	ENSG00000224593	1.7808	0.037474	AC092427.1	0.676337
clustering_global	Cortical_Neuron.genes.annot	ENSG00000260912	1.7804	0.037503	AL158206.1	0.676337
clustering_global	Cortical_Neuron.genes.annot	ENSG00000265690	1.7804	0.037508	AC074143.1	0.676337
clustering_global	Cortical_Neuron.genes.annot	ENSG00000272508	1.7803	0.037512	AL136982.6	0.676337
clustering_global	Cortical_Neuron.genes.annot	ENSG00000236051	1.7802	0.037518	MYCBP2-AS1	0.676337
clustering_global	Cortical_Neuron.genes.annot	ENSG00000198783	1.7802	0.037525	ZNF830	0.676337
clustering_global	Cortical_Neuron.genes.annot	ENSG00000006744	1.7801	0.03753	ELAC2	0.676337
ipsilateral_degree_l	Midbrain_DA.genes.annot	ENSG00000092758	1.7636	0.038899	COL9A3	0.676341
ipsilateral_degree_l	Midbrain_DA.genes.annot	ENSG00000108839	1.7634	0.038915	ALOX12	0.676341
ipsilateral_degree_l	Midbrain_DA.genes.annot	ENSG00000224382	1.763	0.038948	LINC00703	0.676341
ipsilateral_degree_l	Midbrain_DA.genes.annot	ENSG00000225386	1.763	0.038948	AC099754.1	0.676341
ipsilateral_degree_l	Midbrain_DA.genes.annot	ENSG00000002726	1.7629	0.038955	AOC1	0.676341
ipsilateral_degree_l	Midbrain_DA.genes.annot	ENSG00000207639	1.7629	0.038958	MIR193B	0.676341
clustering_l	Midbrain_DA.genes.annot	ENSG00000185847	1.8217	0.034252	LINC01405	0.676346
small_worldness_l	Cortical_Neuron.genes.annot	ENSG00000227762	1.8928	0.029193	GUSBP8	0.676353
small_worldness_l	Cortical_Neuron.genes.annot	ENSG00000284395	1.8926	0.029203	PERCC1	0.676353
small_worldness_l	Cortical_Neuron.genes.annot	ENSG00000169020	1.8926	0.029205	ATP5ME	0.676353
clustering_l	Fetal_brain.genes.annot	ENSG00000148296	1.7589	0.039294	SURF6	0.676358
clustering_l	Fetal_brain.genes.annot	ENSG00000149925	1.7589	0.039295	ALDOA	0.676358
clustering_global	Adult_brain.genes.annot	ENSG00000089169	1.7881	0.036877	RPH3A	0.676363
clustering_global	Adult_brain.genes.annot	ENSG00000173369	1.7879	0.036898	C1QB	0.676363
clustering_global	Adult_brain.genes.annot	ENSG00000176256	1.7878	0.036902	HMGB4	0.676363
clustering_global	Adult_brain.genes.annot	ENSG00000241669	1.7878	0.036904	LINC01327	0.676363
contralateral_degree_global	Midbrain_DA.genes.annot	ENSG00000108797	1.6782	0.04665	CNTNAP1	0.676363
contralateral_degree_global	Midbrain_DA.genes.annot	ENSG00000273209	1.6782	0.046655	AC069148.1	0.676363
contralateral_degree_global	Midbrain_DA.genes.annot	ENSG00000279470	1.678	0.046677	AC091903.1	0.676363
contralateral_degree_global	Midbrain_DA.genes.annot	ENSG00000223671	1.6778	0.046695	RPL34P3	0.676363
contralateral_degree_global	Midbrain_DA.genes.annot	ENSG00000183908	1.6777	0.046704	LRRC55	0.676363
contralateral_degree_global	Midbrain_DA.genes.annot	ENSG00000265342	1.6777	0.046705	AC011933.3	0.676363
ipsilateral_degree_l	Midbrain_DA.genes.annot	ENSG00000020256	1.7626	0.038983	ZFP64	0.676364
ipsilateral_degree_l	Midbrain_DA.genes.annot	ENSG00000249982	1.7626	0.038985	AC005823.2	0.676364
small_worldness_l	ENSG.genes.annot	ENSG00000204421	1.7798	0.037557	LY6G6C	0.676367
path_length_r	Adult_brain.genes.annot	ENSG00000173482	1.7956	0.036282	PTPRM	0.676371
path_length_r	Adult_brain.genes.annot	ENSG00000100003	1.7954	0.036293	SEC14L2	0.676371
path_length_r	Adult_brain.genes.annot	ENSG00000278975	1.7953	0.036301	AC007012.2	0.676371
path_length_r	Adult_brain.genes.annot	ENSG00000207392	1.7951	0.036322	SNORA20	0.676371
path_length_r	Adult_brain.genes.annot	ENSG00000182534	1.795	0.036325	MXRA7	0.676371
clustering_global	Cortical_Neuron.genes.annot	ENSG00000239722	1.7798	0.037554	IMP3P2	0.676378
clustering_global	Cortical_Neuron.genes.annot	ENSG00000102802	1.7798	0.037558	MEDAG	0.676378
efficiency_r	Fetal_brain.genes.annot	ENSG00000264813	1.8914	0.029284	AC113554.1	0.676381
efficiency_r	Fetal_brain.genes.annot	ENSG00000228434	1.8914	0.029286	AC004951.1	0.676381
efficiency_r	Fetal_brain.genes.annot	ENSG00000251288	1.8913	0.029292	AC018797.2	0.676381
clustering_global	Adult_brain.genes.annot	ENSG00000253244	1.7876	0.036918	AC113423.1	0.676384
path_length_l	Midbrain_DA.genes.annot	ENSG00000211967	1.7429	0.040679	IGHV3-53	0.676385
contralateral_degree_global	Midbrain_DA.genes.annot	ENSG00000263860	1.6775	0.046725	AC011840.3	0.676386
contralateral_degree_global	Midbrain_DA.genes.annot	ENSG00000221031	1.6773	0.046739	CoTC_ribozyme	0.676386
contralateral_degree_global	Midbrain_DA.genes.annot	ENSG00000224950	1.6772	0.046756	AL390066.2	0.676386
contralateral_degree_global	Midbrain_DA.genes.annot	ENSG00000198862	1.6768	0.046787	LTN1	0.676386
contralateral_degree_global	Midbrain_DA.genes.annot	ENSG00000276517	1.6768	0.046792	AL133243.3	0.676386
contralateral_degree_global	Midbrain_DA.genes.annot	ENSG00000266990	1.6766	0.046806	AC004528.1	0.676386
contralateral_degree_global	Midbrain_DA.genes.annot	ENSG00000241789	1.6766	0.046811	RN7SL504P	0.676386
contralateral_degree_global	Midbrain_DA.genes.annot	ENSG00000163121	1.6766	0.046813	NEURL3	0.676386
contralateral_degree_global	Midbrain_DA.genes.annot	ENSG00000257378	1.6765	0.046822	AC025154.1	0.676386
path_length_global	Fetal_brain.genes.annot	ENSG00000152465	1.8631	0.031224	NMT2	0.676396
ipsilateral_degree_l	Adult_brain.genes.annot	ENSG00000181929	1.7544	0.03968	PRKAG1	0.676409
ipsilateral_degree_l	Adult_brain.genes.annot	ENSG00000182625	1.7543	0.039688	AC091046.1	0.676409
path_length_global	Midbrain_DA.genes.annot	ENSG00000261540	1.7481	0.040219	AC079414.1	0.676413
clustering_global	Midbrain_DA.genes.annot	ENSG00000259717	1.7224	0.042496	LINC00677	0.676415
clustering_global	Midbrain_DA.genes.annot	ENSG00000204516	1.7224	0.042502	MICB	0.676415
clustering_global	Cortical_Neuron.genes.annot	ENSG00000233379	1.7796	0.037573	AL139002.1	0.676417
clustering_global	Fetal_brain.genes.annot	ENSG00000267557	1.8271	0.033842	AC008474.1	0.676422
clustering_global	Fetal_brain.genes.annot	ENSG00000162065	1.827	0.033852	TBC1D24	0.676422
clustering_global	Adult_brain.genes.annot	ENSG00000201823	1.7874	0.036933	SNORD48	0.676422
path_length_l	Fetal_brain.genes.annot	ENSG00000268942	1.9037	0.028473	CKS1BP3	0.676426
path_length_l	Fetal_brain.genes.annot	ENSG00000279036	1.9033	0.028502	AC015656.1	0.676426
path_length_l	Fetal_brain.genes.annot	ENSG00000159337	1.903	0.028518	PLA2G4D	0.676426
path_length_l	Fetal_brain.genes.annot	ENSG00000101773	1.903	0.028521	RBBP8	0.676426
path_length_l	Fetal_brain.genes.annot	ENSG00000253148	1.903	0.028522	RGS21	0.676426
path_length_l	Fetal_brain.genes.annot	ENSG00000266012	1.9027	0.028539	MIR4764	0.676426
path_length_l	Fetal_brain.genes.annot	ENSG00000226716	1.9025	0.028554	AL589986.1	0.676426
path_length_l	Fetal_brain.genes.annot	ENSG00000179751	1.9024	0.02856	SYCN	0.676426
path_length_l	Fetal_brain.genes.annot	ENSG00000199728	1.9021	0.028577	RNU6-655P	0.676426
path_length_l	Fetal_brain.genes.annot	ENSG00000199713	1.9019	0.028591	U8	0.676426
path_length_l	Fetal_brain.genes.annot	ENSG00000199886	1.9016	0.028615	RNU6-249P	0.676426
path_length_l	Fetal_brain.genes.annot	ENSG00000270522	1.9014	0.028623	AL162713.1	0.676426
path_length_l	Fetal_brain.genes.annot	ENSG00000269345	1.9009	0.028655	VN1R85P	0.676426
path_length_l	Fetal_brain.genes.annot	ENSG00000233757	1.9009	0.028658	AC092835.1	0.676426
path_length_l	Fetal_brain.genes.annot	ENSG00000267437	1.9008	0.028661	AC012309.2	0.676426
path_length_l	Fetal_brain.genes.annot	ENSG00000264289	1.9008	0.028663	AC103987.4	0.676426
clustering_r	ENSG.genes.annot	ENSG00000151576	1.9152	0.027734	QTRT2	0.676429
degree_global	Cortical_Neuron.genes.annot	ENSG00000273973	1.7632	0.038937	AC025162.2	0.676435
degree_global	Cortical_Neuron.genes.annot	ENSG00000260274	1.763	0.038949	AC068338.2	0.676435
clustering_global	Midbrain_DA.genes.annot	ENSG00000178243	1.7221	0.042526	C9orf62	0.676444
clustering_global	Midbrain_DA.genes.annot	ENSG00000136271	1.7219	0.042548	DDX56	0.676444
clustering_global	Midbrain_DA.genes.annot	ENSG00000259181	1.7217	0.042564	AC114546.1	0.676444
clustering_global	Midbrain_DA.genes.annot	ENSG00000197081	1.7216	0.042568	IGF2R	0.676444
clustering_global	Midbrain_DA.genes.annot	ENSG00000200788	1.7213	0.042598	Y_RNA	0.676444
clustering_global	Midbrain_DA.genes.annot	ENSG00000183876	1.7212	0.042611	ARSI	0.676444
clustering_global	Midbrain_DA.genes.annot	ENSG00000257703	1.7209	0.04263	AC068643.1	0.676444
clustering_global	Midbrain_DA.genes.annot	ENSG00000270798	1.7209	0.04263	AC018737.1	0.676444
clustering_global	Midbrain_DA.genes.annot	ENSG00000249849	1.7209	0.042633	AC138819.1	0.676444
clustering_global	Midbrain_DA.genes.annot	ENSG00000213047	1.7206	0.04266	DENND1B	0.676444
clustering_global	Midbrain_DA.genes.annot	ENSG00000267959	1.7205	0.042667	MIR3188	0.676444
clustering_global	Midbrain_DA.genes.annot	ENSG00000033800	1.7205	0.042668	PIAS1	0.676444
clustering_global	Midbrain_DA.genes.annot	ENSG00000219027	1.7203	0.042686	RPS3AP2	0.676444
clustering_global	Midbrain_DA.genes.annot	ENSG00000251883	1.7203	0.04269	RNU6ATAC17P	0.676444
clustering_global	Midbrain_DA.genes.annot	ENSG00000265400	1.7202	0.042702	AC005244.2	0.676444
clustering_global	Midbrain_DA.genes.annot	ENSG00000162063	1.7201	0.042709	CCNF	0.676444
efficiency_global	Cortical_Neuron.genes.annot	ENSG00000181751	1.8329	0.033411	C5orf30	0.676444
contralateral_degree_global	Adult_brain.genes.annot	ENSG00000224976	1.7497	0.040084	PARP4P2	0.676446
contralateral_degree_global	Adult_brain.genes.annot	ENSG00000269896	1.7495	0.040101	AL513477.1	0.676446
contralateral_degree_global	Adult_brain.genes.annot	ENSG00000220237	1.7494	0.040107	RPS24P12	0.676446
contralateral_degree_global	Adult_brain.genes.annot	ENSG00000075223	1.7493	0.040118	SEMA3C	0.676446
contralateral_degree_global	Adult_brain.genes.annot	ENSG00000200206	1.7493	0.040123	SNORD74	0.676446
contralateral_degree_global	Adult_brain.genes.annot	ENSG00000253674	1.7489	0.040158	IGHVII-78-1	0.676446
contralateral_degree_global	Adult_brain.genes.annot	ENSG00000231681	1.7485	0.040188	AC020743.2	0.676446
contralateral_degree_global	Adult_brain.genes.annot	ENSG00000061273	1.7485	0.040191	HDAC7	0.676446
contralateral_degree_global	Adult_brain.genes.annot	ENSG00000258373	1.7484	0.040197	SLC25A3P2	0.676446
contralateral_degree_global	Adult_brain.genes.annot	ENSG00000233576	1.7482	0.040215	HTR3C2P	0.676446
contralateral_degree_global	Adult_brain.genes.annot	ENSG00000252222	1.748	0.040234	RNU7-13P	0.676446
contralateral_degree_global	Adult_brain.genes.annot	ENSG00000186777	1.7478	0.040251	ZNF732	0.676446
contralateral_degree_global	Adult_brain.genes.annot	ENSG00000125871	1.7478	0.040253	MGME1	0.676446
contralateral_degree_global	Adult_brain.genes.annot	ENSG00000248827	1.7476	0.040264	AC024587.1	0.676446
contralateral_degree_global	Adult_brain.genes.annot	ENSG00000258476	1.7476	0.040266	LINC02207	0.676446
contralateral_degree_global	Adult_brain.genes.annot	ENSG00000259477	1.7474	0.040287	AC012653.1	0.676446
contralateral_degree_global	Adult_brain.genes.annot	ENSG00000230027	1.7471	0.04031	AC092813.2	0.676446
contralateral_degree_global	Adult_brain.genes.annot	ENSG00000234435	1.7468	0.04034	LINC01432	0.676446
contralateral_degree_global	Adult_brain.genes.annot	ENSG00000201339	1.7467	0.040341	Y_RNA	0.676446
contralateral_degree_global	Adult_brain.genes.annot	ENSG00000223540	1.7467	0.040345	RPS15AP5	0.676446
contralateral_degree_global	Adult_brain.genes.annot	ENSG00000223601	1.7462	0.040385	EBLN1	0.676446
contralateral_degree_global	Adult_brain.genes.annot	ENSG00000258344	1.7462	0.040388	AC078778.1	0.676446
contralateral_degree_global	Adult_brain.genes.annot	ENSG00000164604	1.7462	0.04039	GPR85	0.676446
contralateral_degree_global	Adult_brain.genes.annot	ENSG00000084628	1.7461	0.040397	NKAIN1	0.676446
contralateral_degree_global	Adult_brain.genes.annot	ENSG00000272106	1.746	0.040401	AL691432.2	0.676446
contralateral_degree_global	Adult_brain.genes.annot	ENSG00000247213	1.7459	0.040415	LINC01498	0.676446
contralateral_degree_global	Adult_brain.genes.annot	ENSG00000143436	1.7459	0.040415	MRPL9	0.676446
contralateral_degree_global	Adult_brain.genes.annot	ENSG00000225272	1.7459	0.040418	AL451074.3	0.676446
contralateral_degree_global	Adult_brain.genes.annot	ENSG00000237672	1.7458	0.040427	KRR1P1	0.676446
contralateral_degree_global	Adult_brain.genes.annot	ENSG00000219102	1.7456	0.040441	HNRNPA3P12	0.676446
contralateral_degree_global	Adult_brain.genes.annot	ENSG00000200437	1.7455	0.04045	RNU6-799P	0.676446
efficiency_r	Cortical_Neuron.genes.annot	ENSG00000240457	1.8823	0.029895	RN7SL472P	0.676446
efficiency_r	Cortical_Neuron.genes.annot	ENSG00000135392	1.882	0.029915	DNAJC14	0.676446
efficiency_r	Cortical_Neuron.genes.annot	ENSG00000272375	1.8816	0.029943	AC026979.3	0.676446
efficiency_r	Cortical_Neuron.genes.annot	ENSG00000112981	1.8816	0.029945	NME5	0.676446
efficiency_r	Cortical_Neuron.genes.annot	ENSG00000197079	1.8814	0.029957	KRT35	0.676446
efficiency_r	Cortical_Neuron.genes.annot	ENSG00000272512	1.8813	0.029966	AL645608.7	0.676446
efficiency_r	Cortical_Neuron.genes.annot	ENSG00000251205	1.8811	0.02998	AC016598.2	0.676446
efficiency_r	Cortical_Neuron.genes.annot	ENSG00000232778	1.8808	0.029997	RPL23AP50	0.676446
efficiency_r	Cortical_Neuron.genes.annot	ENSG00000185220	1.8806	0.030012	PGBD2	0.676446
efficiency_r	Cortical_Neuron.genes.annot	ENSG00000226945	1.8805	0.030017	AC098935.1	0.676446
efficiency_r	Cortical_Neuron.genes.annot	ENSG00000261938	1.8804	0.030028	AC006111.1	0.676446
efficiency_r	Cortical_Neuron.genes.annot	ENSG00000117593	1.8802	0.030038	DARS2	0.676446
efficiency_r	Cortical_Neuron.genes.annot	ENSG00000256752	1.88	0.030051	HPRT1P3	0.676446
efficiency_r	Cortical_Neuron.genes.annot	ENSG00000260089	1.8798	0.030066	ADAM3B	0.676446
efficiency_r	Cortical_Neuron.genes.annot	ENSG00000208028	1.8798	0.030067	MIR616	0.676446
efficiency_r	Cortical_Neuron.genes.annot	ENSG00000267004	1.8798	0.03007	AC018761.1	0.676446
degree_global	ENSG.genes.annot	ENSG00000135482	1.7839	0.03722	ZC3H10	0.676448
path_length_l	Cortical_Neuron.genes.annot	ENSG00000204498	1.8567	0.031674	NFKBIL1	0.676448
path_length_l	Cortical_Neuron.genes.annot	ENSG00000258670	1.8566	0.031682	AL049874.3	0.676448
path_length_l	Cortical_Neuron.genes.annot	ENSG00000271496	1.8562	0.031715	SNRPGP20	0.676448
path_length_l	Cortical_Neuron.genes.annot	ENSG00000174407	1.856	0.031724	MIR1-1HG	0.676448
path_length_l	Cortical_Neuron.genes.annot	ENSG00000251872	1.856	0.031724	RNU6-688P	0.676448
path_length_l	Cortical_Neuron.genes.annot	ENSG00000251310	1.8556	0.031759	AC107391.1	0.676448
path_length_l	Cortical_Neuron.genes.annot	ENSG00000202263	1.8555	0.031765	RNA5SP22	0.676448
path_length_l	Cortical_Neuron.genes.annot	ENSG00000201023	1.8553	0.031778	Y_RNA	0.676448
path_length_l	Cortical_Neuron.genes.annot	ENSG00000269416	1.855	0.031798	LINC01224	0.676448
path_length_l	Cortical_Neuron.genes.annot	ENSG00000255199	1.8549	0.031805	GTF2IP11	0.676448
path_length_l	Cortical_Neuron.genes.annot	ENSG00000251697	1.8548	0.03181	RN7SKP24	0.676448
path_length_l	Cortical_Neuron.genes.annot	ENSG00000226698	1.8548	0.031812	AL034380.1	0.676448
path_length_l	Cortical_Neuron.genes.annot	ENSG00000229713	1.8547	0.031817	LCEP2	0.676448
path_length_l	Cortical_Neuron.genes.annot	ENSG00000278913	1.8546	0.031827	AC026797.1	0.676448
path_length_l	Cortical_Neuron.genes.annot	ENSG00000230773	1.8545	0.03183	AC092650.1	0.676448
path_length_l	Cortical_Neuron.genes.annot	ENSG00000249282	1.8543	0.031851	AC233724.6	0.676448
path_length_l	Cortical_Neuron.genes.annot	ENSG00000166398	1.8542	0.031855	KIAA0355	0.676448
path_length_l	Cortical_Neuron.genes.annot	ENSG00000248377	1.8541	0.031865	HMGN1P9	0.676448
path_length_l	Cortical_Neuron.genes.annot	ENSG00000226252	1.8538	0.031882	AL135960.1	0.676448
path_length_l	Cortical_Neuron.genes.annot	ENSG00000157110	1.8538	0.031882	RBPMS	0.676448
degree_global	Cortical_Neuron.genes.annot	ENSG00000198128	1.7628	0.038963	OR2L3	0.676455
efficiency_global	Cortical_Neuron.genes.annot	ENSG00000152475	1.8327	0.033425	ZNF837	0.676468
small_worldness_global	Midbrain_DA.genes.annot	ENSG00000132010	1.8424	0.032707	ZNF20	0.67647
small_worldness_global	Midbrain_DA.genes.annot	ENSG00000258446	1.8421	0.032729	AL133153.1	0.67647
small_worldness_global	Midbrain_DA.genes.annot	ENSG00000234608	1.8421	0.032732	MAPKAPK5-AS1	0.67647
path_length_r	Fetal_brain.genes.annot	ENSG00000232114	1.8159	0.03469	AC018693.2	0.676484
path_length_r	Fetal_brain.genes.annot	ENSG00000259654	1.8159	0.034696	AC115102.1	0.676484
path_length_r	Fetal_brain.genes.annot	ENSG00000197291	1.8157	0.034705	RAMP2-AS1	0.676484
efficiency_r	Midbrain_DA.genes.annot	ENSG00000254083	1.7941	0.036401	LINC01591	0.676484
small_worldness_l	Adult_brain.genes.annot	ENSG00000177570	1.8732	0.030523	SAMD12	0.67649
efficiency_l	Adult_brain.genes.annot	ENSG00000258975	1.7743	0.038006	AL133279.2	0.676496
path_length_global	ENSG.genes.annot	ENSG00000174992	1.8121	0.034986	ZG16	0.676498
path_length_global	ENSG.genes.annot	ENSG00000121904	1.8116	0.035022	CSMD2	0.676498
clustering_global	Midbrain_DA.genes.annot	ENSG00000151090	1.7197	0.042746	THRB	0.6765
clustering_global	Midbrain_DA.genes.annot	ENSG00000239544	1.7196	0.042749	AL442663.1	0.6765
clustering_global	Midbrain_DA.genes.annot	ENSG00000155252	1.7196	0.042751	PI4K2A	0.6765
small_worldness_l	Midbrain_DA.genes.annot	ENSG00000255105	1.8701	0.030738	PTMAP15	0.6765
small_worldness_l	Midbrain_DA.genes.annot	ENSG00000201080	1.87	0.030739	RNU6-372P	0.6765
small_worldness_l	Midbrain_DA.genes.annot	ENSG00000224076	1.8697	0.030759	AC009487.1	0.6765
small_worldness_l	Midbrain_DA.genes.annot	ENSG00000244329	1.8696	0.03077	UBA52P9	0.6765
small_worldness_l	Midbrain_DA.genes.annot	ENSG00000250198	1.8696	0.030771	LINC02199	0.6765
path_length_l	Adult_brain.genes.annot	ENSG00000173157	1.79	0.036726	ADAMTS20	0.676525
path_length_l	Adult_brain.genes.annot	ENSG00000178279	1.79	0.036729	TNP2	0.676525
path_length_l	Adult_brain.genes.annot	ENSG00000145494	1.7899	0.036735	NDUFS6	0.676525
path_length_l	Adult_brain.genes.annot	ENSG00000213358	1.7896	0.036756	AC092933.1	0.676525
path_length_l	Adult_brain.genes.annot	ENSG00000188439	1.7896	0.03676	OR4P1P	0.676525
path_length_l	Adult_brain.genes.annot	ENSG00000247081	1.7891	0.036802	BAALC-AS1	0.676525
path_length_l	Adult_brain.genes.annot	ENSG00000221900	1.789	0.036808	POM121L12	0.676525
path_length_l	Adult_brain.genes.annot	ENSG00000072080	1.7889	0.036816	SPP2	0.676525
path_length_l	Adult_brain.genes.annot	ENSG00000267509	1.7885	0.03685	AC010511.1	0.676525
path_length_l	Adult_brain.genes.annot	ENSG00000264049	1.7879	0.036894	MIR4737	0.676525
path_length_l	Adult_brain.genes.annot	ENSG00000135842	1.7879	0.036894	NIBAN1	0.676525
path_length_l	Adult_brain.genes.annot	ENSG00000200496	1.7879	0.036896	U8	0.676525
path_length_l	Adult_brain.genes.annot	ENSG00000103241	1.7878	0.036908	FOXF1	0.676525
path_length_l	Adult_brain.genes.annot	ENSG00000221859	1.7876	0.036921	KRTAP10-10	0.676525
path_length_l	Adult_brain.genes.annot	ENSG00000255750	1.7874	0.03694	AC022509.1	0.676525
path_length_l	Adult_brain.genes.annot	ENSG00000241278	1.7873	0.036944	ENPP7P4	0.676525
path_length_l	Adult_brain.genes.annot	ENSG00000151006	1.7873	0.036947	PRSS53	0.676525
path_length_l	Adult_brain.genes.annot	ENSG00000268295	1.7872	0.036951	POLR3GP1	0.676525
path_length_l	Adult_brain.genes.annot	ENSG00000176473	1.7872	0.036953	WDR25	0.676525
path_length_l	Adult_brain.genes.annot	ENSG00000259626	1.7871	0.036962	MTND3P12	0.676525
path_length_l	Adult_brain.genes.annot	ENSG00000116161	1.7867	0.036993	CACYBP	0.676525
path_length_l	Adult_brain.genes.annot	ENSG00000266232	1.7867	0.036996	MIR3178	0.676525
path_length_l	Adult_brain.genes.annot	ENSG00000223787	1.7866	0.036997	AL354890.1	0.676525
path_length_l	Adult_brain.genes.annot	ENSG00000248733	1.7866	0.037003	AC008852.1	0.676525
clustering_r	Adult_brain.genes.annot	ENSG00000247699	1.8894	0.029417	FABP6-AS1	0.676527
small_worldness_r	Midbrain_DA.genes.annot	ENSG00000224555	1.938	0.026313	AC087441.2	0.676527
small_worldness_r	Midbrain_DA.genes.annot	ENSG00000162881	1.9376	0.026339	OXER1	0.676527
small_worldness_r	Midbrain_DA.genes.annot	ENSG00000129910	1.9374	0.026346	CDH15	0.676527
small_worldness_r	Midbrain_DA.genes.annot	ENSG00000260146	1.9374	0.02635	AC132186.1	0.676527
small_worldness_r	Midbrain_DA.genes.annot	ENSG00000213972	1.9373	0.026352	AL024509.2	0.676527
small_worldness_r	Midbrain_DA.genes.annot	ENSG00000105323	1.9371	0.026368	HNRNPUL1	0.676527
small_worldness_r	Midbrain_DA.genes.annot	ENSG00000253871	1.9367	0.026392	AC068075.1	0.676527
small_worldness_r	Midbrain_DA.genes.annot	ENSG00000197360	1.9364	0.02641	ZNF98	0.676527
small_worldness_r	Midbrain_DA.genes.annot	ENSG00000042317	1.9364	0.02641	AL049834.1	0.676527
small_worldness_r	Midbrain_DA.genes.annot	ENSG00000185594	1.9364	0.026411	SPATA8	0.676527
degree_global	Fetal_brain.genes.annot	ENSG00000234072	1.7762	0.03785	AC074117.1	0.676535
efficiency_r	Adult_brain.genes.annot	ENSG00000203784	1.8312	0.033539	LELP1	0.676537
path_length_global	Midbrain_DA.genes.annot	ENSG00000252979	1.7478	0.040251	RNU6-165P	0.676539
path_length_global	Midbrain_DA.genes.annot	ENSG00000239257	1.7477	0.040255	RPL23AP1	0.676539
path_length_global	Midbrain_DA.genes.annot	ENSG00000244266	1.7476	0.040265	AC090058.1	0.676539
efficiency_global	Fetal_brain.genes.annot	ENSG00000127084	1.8353	0.033227	FGD3	0.676543
path_length_r	Cortical_Neuron.genes.annot	ENSG00000254383	1.8055	0.035498	AC048387.1	0.676544
ipsilateral_degree_l	ENSG.genes.annot	ENSG00000128059	1.6457	0.049911	PPAT	0.676554
ipsilateral_degree_l	ENSG.genes.annot	ENSG00000243509	1.6454	0.049946	TNFRSF6B	0.676554
ipsilateral_degree_l	ENSG.genes.annot	ENSG00000198099	1.6451	0.049976	ADH4	0.676554
ipsilateral_degree_global	Midbrain_DA.genes.annot	ENSG00000274493	1.7006	0.044512	MRPS17P5	0.676557
ipsilateral_degree_global	Midbrain_DA.genes.annot	ENSG00000213916	1.7004	0.044525	RPL13P	0.676559
clustering_l	Cortical_Neuron.genes.annot	ENSG00000160801	1.7837	0.037234	PTH1R	0.67656
clustering_l	Cortical_Neuron.genes.annot	ENSG00000224141	1.7836	0.037246	MIR548XHG	0.67656
clustering_l	Cortical_Neuron.genes.annot	ENSG00000152078	1.7834	0.037261	TLCD4	0.67656
clustering_l	Cortical_Neuron.genes.annot	ENSG00000243849	1.7826	0.037322	CFAP44-AS1	0.67656
clustering_l	Cortical_Neuron.genes.annot	ENSG00000279357	1.7821	0.037365	AC007224.2	0.67656
clustering_l	Cortical_Neuron.genes.annot	ENSG00000144791	1.7819	0.037382	LIMD1	0.67656
clustering_l	Cortical_Neuron.genes.annot	ENSG00000157306	1.7816	0.03741	ZFHX2-AS1	0.67656
clustering_l	Cortical_Neuron.genes.annot	ENSG00000215057	1.7815	0.037415	PKMP5	0.67656
clustering_l	Cortical_Neuron.genes.annot	ENSG00000167194	1.7815	0.037419	C16orf92	0.67656
clustering_l	Cortical_Neuron.genes.annot	ENSG00000131966	1.7814	0.037424	ACTR10	0.67656
clustering_l	Cortical_Neuron.genes.annot	ENSG00000201351	1.781	0.037454	Y_RNA	0.67656
clustering_l	Cortical_Neuron.genes.annot	ENSG00000279518	1.7809	0.037467	AC083843.4	0.67656
clustering_l	Cortical_Neuron.genes.annot	ENSG00000129559	1.7808	0.03747	NEDD8	0.67656
clustering_l	Cortical_Neuron.genes.annot	ENSG00000266391	1.7807	0.03748	AC074389.1	0.67656
clustering_l	Cortical_Neuron.genes.annot	ENSG00000039068	1.7806	0.037491	CDH1	0.67656
clustering_l	Cortical_Neuron.genes.annot	ENSG00000238267	1.7804	0.037501	AC104850.1	0.67656
clustering_l	Cortical_Neuron.genes.annot	ENSG00000236686	1.7805	0.037501	BZW1P1	0.67656
clustering_l	Cortical_Neuron.genes.annot	ENSG00000244119	1.7804	0.037507	PDCL3P4	0.67656
clustering_l	Cortical_Neuron.genes.annot	ENSG00000116903	1.7801	0.037528	EXOC8	0.67656
clustering_l	Cortical_Neuron.genes.annot	ENSG00000180316	1.7798	0.037554	PNPLA1	0.67656
clustering_l	Cortical_Neuron.genes.annot	ENSG00000123810	1.7798	0.037556	B9D2	0.67656
clustering_l	Cortical_Neuron.genes.annot	ENSG00000234435	1.7796	0.037574	LINC01432	0.67656
clustering_l	Cortical_Neuron.genes.annot	ENSG00000026036	1.7795	0.037579	RTEL1-TNFRSF6B	0.67656
clustering_l	Cortical_Neuron.genes.annot	ENSG00000251357	1.7795	0.037581	AP000350.4	0.67656
clustering_l	Cortical_Neuron.genes.annot	ENSG00000251920	1.7791	0.037609	RNA5SP216	0.67656
clustering_l	Cortical_Neuron.genes.annot	ENSG00000156050	1.7791	0.037611	FAM161B	0.67656
clustering_l	Cortical_Neuron.genes.annot	ENSG00000260646	1.7788	0.037636	AL031705.1	0.67656
clustering_l	Cortical_Neuron.genes.annot	ENSG00000260999	1.7787	0.037642	AC009137.1	0.67656
clustering_l	Cortical_Neuron.genes.annot	ENSG00000237837	1.7784	0.037671	AC159540.3	0.67656
clustering_l	Cortical_Neuron.genes.annot	ENSG00000170153	1.7783	0.037678	RNF150	0.67656
clustering_l	Cortical_Neuron.genes.annot	ENSG00000201277	1.7779	0.037713	Y_RNA	0.67656
clustering_l	Cortical_Neuron.genes.annot	ENSG00000182625	1.7778	0.037718	AC091046.1	0.67656
clustering_l	Cortical_Neuron.genes.annot	ENSG00000228735	1.7777	0.037723	AC011228.1	0.67656
clustering_l	Cortical_Neuron.genes.annot	ENSG00000223488	1.7775	0.037741	MAPK6P2	0.67656
clustering_l	Cortical_Neuron.genes.annot	ENSG00000200085	1.7772	0.037767	Y_RNA	0.67656
clustering_l	Cortical_Neuron.genes.annot	ENSG00000230251	1.7772	0.037771	PHBP4	0.67656
clustering_l	Cortical_Neuron.genes.annot	ENSG00000177889	1.777	0.037782	UBE2N	0.67656
clustering_l	Cortical_Neuron.genes.annot	ENSG00000233366	1.7769	0.03779	ZNF90P2	0.67656
clustering_l	Cortical_Neuron.genes.annot	ENSG00000159409	1.7764	0.037837	CELF3	0.67656
clustering_l	Cortical_Neuron.genes.annot	ENSG00000257964	1.7763	0.037838	AC020612.3	0.67656
clustering_l	Cortical_Neuron.genes.annot	ENSG00000173588	1.7762	0.037852	CEP83	0.67656
clustering_l	Cortical_Neuron.genes.annot	ENSG00000278330	1.776	0.037863	AC018529.2	0.67656
clustering_l	Cortical_Neuron.genes.annot	ENSG00000224382	1.7759	0.037876	LINC00703	0.67656
clustering_l	Cortical_Neuron.genes.annot	ENSG00000164935	1.7757	0.037889	DCSTAMP	0.67656
clustering_l	Cortical_Neuron.genes.annot	ENSG00000125813	1.7753	0.037921	PAX1	0.67656
clustering_l	Cortical_Neuron.genes.annot	ENSG00000271128	1.7753	0.037921	AC008608.1	0.67656
clustering_l	Cortical_Neuron.genes.annot	ENSG00000258919	1.7753	0.037925	AL049836.1	0.67656
clustering_l	Cortical_Neuron.genes.annot	ENSG00000104679	1.7751	0.037944	R3HCC1	0.67656
clustering_l	Cortical_Neuron.genes.annot	ENSG00000100934	1.775	0.037952	SEC23A	0.67656
clustering_l	Cortical_Neuron.genes.annot	ENSG00000258359	1.7748	0.037967	PCNPP1	0.67656
clustering_l	Cortical_Neuron.genes.annot	ENSG00000280181	1.7747	0.037977	AC025262.2	0.67656
clustering_l	Cortical_Neuron.genes.annot	ENSG00000206760	1.7743	0.038007	SNORA6	0.67656
clustering_l	Cortical_Neuron.genes.annot	ENSG00000099260	1.7742	0.038014	PALMD	0.67656
clustering_l	Cortical_Neuron.genes.annot	ENSG00000224448	1.7742	0.038014	AC005020.1	0.67656
clustering_l	Cortical_Neuron.genes.annot	ENSG00000282164	1.7742	0.038015	PEG13	0.67656
clustering_l	Cortical_Neuron.genes.annot	ENSG00000207525	1.7741	0.03802	Y_RNA	0.67656
clustering_l	Cortical_Neuron.genes.annot	ENSG00000171467	1.7739	0.038038	ZNF318	0.67656
clustering_l	Cortical_Neuron.genes.annot	ENSG00000229972	1.7739	0.038043	IQCF3	0.67656
clustering_l	Cortical_Neuron.genes.annot	ENSG00000272967	1.7738	0.038048	AC073352.2	0.67656
clustering_l	Cortical_Neuron.genes.annot	ENSG00000188850	1.7738	0.038051	AC114947.1	0.67656
clustering_l	Cortical_Neuron.genes.annot	ENSG00000264061	1.7734	0.038079	FGF7P1	0.67656
clustering_l	Cortical_Neuron.genes.annot	ENSG00000205683	1.7734	0.03808	DPF3	0.67656
clustering_l	Cortical_Neuron.genes.annot	ENSG00000258476	1.7734	0.038083	LINC02207	0.67656
clustering_l	Cortical_Neuron.genes.annot	ENSG00000228794	1.7732	0.0381	LINC01128	0.67656
clustering_l	Cortical_Neuron.genes.annot	ENSG00000221385	1.7729	0.038119	AL354984.2	0.67656
clustering_l	Cortical_Neuron.genes.annot	ENSG00000171608	1.7729	0.038124	PIK3CD	0.67656
clustering_l	Cortical_Neuron.genes.annot	ENSG00000273183	1.7728	0.038133	AC093726.2	0.67656
clustering_l	Cortical_Neuron.genes.annot	ENSG00000253779	1.7726	0.038151	IGLVVI-25-1	0.67656
clustering_l	Cortical_Neuron.genes.annot	ENSG00000196419	1.7725	0.038159	XRCC6	0.67656
clustering_l	Cortical_Neuron.genes.annot	ENSG00000266685	1.7724	0.038166	AC139453.1	0.67656
clustering_l	Cortical_Neuron.genes.annot	ENSG00000149177	1.7722	0.03818	PTPRJ	0.67656
clustering_l	Cortical_Neuron.genes.annot	ENSG00000233056	1.7721	0.038192	ERVH48-1	0.67656
clustering_l	Cortical_Neuron.genes.annot	ENSG00000200197	1.7715	0.038238	RNU1-21P	0.67656
clustering_l	Cortical_Neuron.genes.annot	ENSG00000132881	1.7713	0.038259	CPLANE2	0.67656
clustering_l	Cortical_Neuron.genes.annot	ENSG00000224586	1.7712	0.038263	GPX5	0.67656
clustering_l	Cortical_Neuron.genes.annot	ENSG00000255246	1.771	0.038279	AP000793.1	0.67656
clustering_l	Cortical_Neuron.genes.annot	ENSG00000222179	1.7707	0.038305	RN7SKP26	0.67656
clustering_l	Cortical_Neuron.genes.annot	ENSG00000255511	1.7705	0.03832	AC023078.2	0.67656
clustering_l	Cortical_Neuron.genes.annot	ENSG00000276332	1.7705	0.038322	AC010338.1	0.67656
clustering_l	Cortical_Neuron.genes.annot	ENSG00000273973	1.7704	0.038327	AC025162.2	0.67656
clustering_l	Cortical_Neuron.genes.annot	ENSG00000139746	1.7703	0.03834	RBM26	0.67656
clustering_l	Cortical_Neuron.genes.annot	ENSG00000187024	1.7702	0.038345	PTRH1	0.67656
clustering_l	Cortical_Neuron.genes.annot	ENSG00000225264	1.7699	0.038368	ZNRF2P2	0.67656
clustering_l	Cortical_Neuron.genes.annot	ENSG00000220204	1.7699	0.03837	AL035079.1	0.67656
clustering_l	Cortical_Neuron.genes.annot	ENSG00000238195	1.7697	0.038387	AL021153.1	0.67656
clustering_l	Cortical_Neuron.genes.annot	ENSG00000204356	1.7696	0.038399	NELFE	0.67656
clustering_l	Cortical_Neuron.genes.annot	ENSG00000236234	1.7696	0.0384	AC091132.2	0.67656
clustering_l	Cortical_Neuron.genes.annot	ENSG00000272508	1.7695	0.038401	AL136982.6	0.67656
clustering_l	Cortical_Neuron.genes.annot	ENSG00000127481	1.7695	0.038404	UBR4	0.67656
clustering_l	Cortical_Neuron.genes.annot	ENSG00000262818	1.7694	0.038412	AC055872.1	0.67656
clustering_l	Cortical_Neuron.genes.annot	ENSG00000115325	1.7692	0.038431	DOK1	0.67656
clustering_l	Cortical_Neuron.genes.annot	ENSG00000115310	1.7691	0.03844	RTN4	0.67656
clustering_l	Cortical_Neuron.genes.annot	ENSG00000269009	1.7691	0.038442	SLC6A21P	0.67656
clustering_l	Cortical_Neuron.genes.annot	ENSG00000251211	1.769	0.038446	AC136632.2	0.67656
clustering_l	Cortical_Neuron.genes.annot	ENSG00000248747	1.769	0.038451	AC107220.1	0.67656
clustering_l	Cortical_Neuron.genes.annot	ENSG00000168040	1.7687	0.038475	FADD	0.67656
clustering_l	Cortical_Neuron.genes.annot	ENSG00000142621	1.7686	0.038481	FHAD1	0.67656
clustering_l	Cortical_Neuron.genes.annot	ENSG00000232015	1.7685	0.03849	HSPE1P25	0.67656
clustering_l	Cortical_Neuron.genes.annot	ENSG00000206686	1.7684	0.038494	RNU6-1036P	0.67656
clustering_l	Cortical_Neuron.genes.annot	ENSG00000187870	1.7679	0.038535	RNFT1P3	0.67656
clustering_l	Cortical_Neuron.genes.annot	ENSG00000239542	1.7679	0.038542	RN7SL399P	0.67656
clustering_l	Cortical_Neuron.genes.annot	ENSG00000226567	1.7678	0.03855	LINC00606	0.67656
clustering_l	Cortical_Neuron.genes.annot	ENSG00000275964	1.7678	0.03855	AL355001.2	0.67656
clustering_l	Cortical_Neuron.genes.annot	ENSG00000235108	1.7676	0.038565	IFNA12P	0.67656
clustering_l	Cortical_Neuron.genes.annot	ENSG00000225591	1.7675	0.038576	BX248409.1	0.67656
clustering_l	Cortical_Neuron.genes.annot	ENSG00000211808	1.7674	0.038578	TRAV8-7	0.67656
clustering_l	Cortical_Neuron.genes.annot	ENSG00000143368	1.7671	0.038607	SF3B4	0.67656
clustering_l	Cortical_Neuron.genes.annot	ENSG00000164338	1.767	0.038616	UTP15	0.67656
clustering_l	Cortical_Neuron.genes.annot	ENSG00000235159	1.7669	0.038621	AL121672.2	0.67656
clustering_l	Cortical_Neuron.genes.annot	ENSG00000107771	1.7668	0.038631	CCSER2	0.67656
clustering_l	Cortical_Neuron.genes.annot	ENSG00000237262	1.7666	0.038648	AC068492.1	0.67656
clustering_l	Cortical_Neuron.genes.annot	ENSG00000173120	1.7666	0.038651	KDM2A	0.67656
clustering_l	Cortical_Neuron.genes.annot	ENSG00000268685	1.7662	0.038685	AC011494.1	0.67656
clustering_l	Cortical_Neuron.genes.annot	ENSG00000233121	1.7661	0.03869	VN1R20P	0.67656
clustering_l	Cortical_Neuron.genes.annot	ENSG00000132801	1.7659	0.038706	ZSWIM3	0.67656
clustering_l	Cortical_Neuron.genes.annot	ENSG00000143401	1.7658	0.038711	ANP32E	0.67656
clustering_l	Cortical_Neuron.genes.annot	ENSG00000265964	1.7657	0.038722	AC217774.2	0.67656
clustering_l	Cortical_Neuron.genes.annot	ENSG00000125531	1.7657	0.038727	FNDC11	0.67656
clustering_l	Cortical_Neuron.genes.annot	ENSG00000089902	1.7656	0.038727	RCOR1	0.67656
clustering_l	Cortical_Neuron.genes.annot	ENSG00000271543	1.7656	0.038731	AC021443.3	0.67656
clustering_l	Cortical_Neuron.genes.annot	ENSG00000165995	1.7652	0.038762	CACNB2	0.67656
clustering_l	Cortical_Neuron.genes.annot	ENSG00000225705	1.7652	0.038768	AC004899.1	0.67656
clustering_l	Cortical_Neuron.genes.annot	ENSG00000267502	1.7651	0.038769	CTC-550B14.8	0.67656
clustering_l	Cortical_Neuron.genes.annot	ENSG00000252303	1.7651	0.038777	RNU6-1221P	0.67656
clustering_l	Cortical_Neuron.genes.annot	ENSG00000279440	1.765	0.038786	AL008638.3	0.67656
clustering_l	Cortical_Neuron.genes.annot	ENSG00000201920	1.7649	0.03879	RNA5SP442	0.67656
clustering_l	Cortical_Neuron.genes.annot	ENSG00000218175	1.7647	0.038807	AC016739.1	0.67656
clustering_l	Cortical_Neuron.genes.annot	ENSG00000015153	1.7646	0.038815	YAF2	0.67656
clustering_l	Cortical_Neuron.genes.annot	ENSG00000277425	1.7644	0.038837	AL121890.4	0.67656
clustering_l	Cortical_Neuron.genes.annot	ENSG00000166924	1.7639	0.038871	NYAP1	0.67656
clustering_l	Cortical_Neuron.genes.annot	ENSG00000149231	1.7638	0.038886	CCDC82	0.67656
clustering_l	Cortical_Neuron.genes.annot	ENSG00000261427	1.7636	0.038899	AC099518.3	0.67656
clustering_l	Cortical_Neuron.genes.annot	ENSG00000185926	1.7636	0.0389	OR4C46	0.67656
clustering_l	Cortical_Neuron.genes.annot	ENSG00000101470	1.7633	0.038922	TNNC2	0.67656
clustering_l	Cortical_Neuron.genes.annot	ENSG00000168671	1.7633	0.038929	UGT3A2	0.67656
clustering_l	Cortical_Neuron.genes.annot	ENSG00000230568	1.7631	0.038941	SF3A3P1	0.67656
clustering_l	Cortical_Neuron.genes.annot	ENSG00000241870	1.7631	0.038944	AC008620.1	0.67656
clustering_l	Cortical_Neuron.genes.annot	ENSG00000142694	1.763	0.038947	EVA1B	0.67656
clustering_l	Cortical_Neuron.genes.annot	ENSG00000179899	1.7626	0.03898	PHC1P1	0.67656
clustering_l	Cortical_Neuron.genes.annot	ENSG00000105329	1.7625	0.038997	TGFB1	0.67656
clustering_l	Cortical_Neuron.genes.annot	ENSG00000240961	1.7624	0.039005	RN7SL415P	0.67656
clustering_l	Cortical_Neuron.genes.annot	ENSG00000253010	1.7623	0.039013	RN7SKP256	0.67656
clustering_l	Cortical_Neuron.genes.annot	ENSG00000249495	1.7621	0.03903	AC117525.1	0.67656
clustering_l	Cortical_Neuron.genes.annot	ENSG00000105649	1.762	0.039037	RAB3A	0.67656
clustering_l	Cortical_Neuron.genes.annot	ENSG00000177465	1.7619	0.039043	ACOT4	0.67656
clustering_l	Cortical_Neuron.genes.annot	ENSG00000162614	1.7618	0.039048	NEXN	0.67656
clustering_l	Cortical_Neuron.genes.annot	ENSG00000185523	1.7617	0.039059	SPATA45	0.67656
clustering_global	Cortical_Neuron.genes.annot	ENSG00000253417	1.7792	0.037607	LINC02159	0.676567
clustering_global	Cortical_Neuron.genes.annot	ENSG00000124762	1.779	0.03762	CDKN1A	0.676567
clustering_global	Cortical_Neuron.genes.annot	ENSG00000186844	1.7789	0.037631	LCE1A	0.676567
clustering_global	Cortical_Neuron.genes.annot	ENSG00000238698	1.7785	0.037662	RNU7-147P	0.676567
clustering_global	Cortical_Neuron.genes.annot	ENSG00000250966	1.7784	0.03767	H3P14	0.676567
clustering_global	Cortical_Neuron.genes.annot	ENSG00000238107	1.7784	0.037671	LINC02806	0.676567
clustering_global	Cortical_Neuron.genes.annot	ENSG00000105143	1.7783	0.037676	SLC1A6	0.676567
clustering_global	Cortical_Neuron.genes.annot	ENSG00000249737	1.7778	0.037721	AC020980.1	0.676567
clustering_global	Cortical_Neuron.genes.annot	ENSG00000199366	1.7777	0.037729	Y_RNA	0.676567
clustering_global	Cortical_Neuron.genes.annot	ENSG00000233121	1.7776	0.037738	VN1R20P	0.676567
clustering_global	Cortical_Neuron.genes.annot	ENSG00000237605	1.7773	0.037761	DYRK3-AS1	0.676567
clustering_global	Cortical_Neuron.genes.annot	ENSG00000248764	1.7773	0.037761	AC092435.2	0.676567
clustering_global	Cortical_Neuron.genes.annot	ENSG00000205517	1.7772	0.037771	RGL3	0.676567
clustering_global	Cortical_Neuron.genes.annot	ENSG00000223831	1.7771	0.037778	AC005006.1	0.676567
clustering_global	Cortical_Neuron.genes.annot	ENSG00000219565	1.777	0.037784	ZNF259P1	0.676567
clustering_global	Cortical_Neuron.genes.annot	ENSG00000257475	1.777	0.037787	AC068888.2	0.676567
efficiency_global	Cortical_Neuron.genes.annot	ENSG00000136425	1.8324	0.033443	CIB2	0.676572
path_length_r	Cortical_Neuron.genes.annot	ENSG00000256658	1.8052	0.035518	AC008115.1	0.676574
path_length_r	Cortical_Neuron.genes.annot	ENSG00000225928	1.8051	0.035533	CACYBPP1	0.676574
path_length_r	Cortical_Neuron.genes.annot	ENSG00000215041	1.805	0.035541	NEURL4	0.676574
path_length_r	Cortical_Neuron.genes.annot	ENSG00000252067	1.8048	0.035551	RNU4-71P	0.676574
clustering_r	Cortical_Neuron.genes.annot	ENSG00000259918	1.9205	0.027398	NDUFA5P11	0.676575
clustering_r	Cortical_Neuron.genes.annot	ENSG00000214263	1.9199	0.027434	RPSAP53	0.676575
clustering_r	Cortical_Neuron.genes.annot	ENSG00000103275	1.9198	0.02744	UBE2I	0.676575
clustering_r	Cortical_Neuron.genes.annot	ENSG00000242327	1.9197	0.02745	AC023906.1	0.676575
clustering_r	Cortical_Neuron.genes.annot	ENSG00000248170	1.9196	0.027456	AC117522.1	0.676575
clustering_r	Cortical_Neuron.genes.annot	ENSG00000262366	1.9195	0.027463	NDUFA3P6	0.676575
clustering_r	Cortical_Neuron.genes.annot	ENSG00000218730	1.9193	0.027471	AL117342.1	0.676575
clustering_r	Cortical_Neuron.genes.annot	ENSG00000131042	1.9191	0.027483	LILRB2	0.676575
clustering_r	Cortical_Neuron.genes.annot	ENSG00000174914	1.919	0.027495	OR9G1	0.676575
clustering_r	Cortical_Neuron.genes.annot	ENSG00000203864	1.9187	0.02751	C1orf137	0.676575
clustering_r	Cortical_Neuron.genes.annot	ENSG00000215874	1.9186	0.027518	CAPNS1P1	0.676575
ipsilateral_degree_l	Fetal_brain.genes.annot	ENSG00000275874	1.7417	0.040784	PICSAR	0.676582
ipsilateral_degree_l	Fetal_brain.genes.annot	ENSG00000253500	1.7415	0.040802	AF121898.1	0.676582
ipsilateral_degree_l	Fetal_brain.genes.annot	ENSG00000259081	1.7414	0.040802	AF111169.3	0.676582
ipsilateral_degree_r	Cortical_Neuron.genes.annot	ENSG00000211662	1.922	0.0273	IGLV3-21	0.676588
clustering_r	Fetal_brain.genes.annot	ENSG00000243679	1.9237	0.027195	AC018638.5	0.676594
clustering_r	Fetal_brain.genes.annot	ENSG00000257534	1.9235	0.027207	AC023794.6	0.676594
clustering_r	Fetal_brain.genes.annot	ENSG00000241562	1.923	0.027241	RPL7P5	0.676594
clustering_r	Fetal_brain.genes.annot	ENSG00000254683	1.9227	0.027261	SNRPCP6	0.676594
clustering_r	Fetal_brain.genes.annot	ENSG00000176788	1.9225	0.02727	BASP1	0.676594
clustering_r	Fetal_brain.genes.annot	ENSG00000120088	1.9218	0.027318	CRHR1	0.676594
clustering_r	Fetal_brain.genes.annot	ENSG00000254487	1.9217	0.027324	AC130364.1	0.676594
clustering_r	Fetal_brain.genes.annot	ENSG00000170906	1.9215	0.027334	NDUFA3	0.676594
clustering_r	Fetal_brain.genes.annot	ENSG00000101421	1.9213	0.027346	CHMP4B	0.676594
clustering_r	Fetal_brain.genes.annot	ENSG00000168487	1.9211	0.027357	BMP1	0.676594
clustering_r	Fetal_brain.genes.annot	ENSG00000263707	1.9211	0.027361	AC005277.1	0.676594
clustering_r	Fetal_brain.genes.annot	ENSG00000173588	1.921	0.027365	CEP83	0.676594
clustering_r	Fetal_brain.genes.annot	ENSG00000259918	1.9205	0.027398	NDUFA5P11	0.676594
clustering_r	Fetal_brain.genes.annot	ENSG00000251590	1.9204	0.027403	NIFKP7	0.676594
clustering_r	Fetal_brain.genes.annot	ENSG00000214263	1.9199	0.027434	RPSAP53	0.676594
clustering_r	Fetal_brain.genes.annot	ENSG00000270782	1.9199	0.027435	AC072026.1	0.676594
clustering_r	Fetal_brain.genes.annot	ENSG00000232455	1.9197	0.027449	LARS2-AS1	0.676594
clustering_r	Fetal_brain.genes.annot	ENSG00000242327	1.9197	0.02745	AC023906.1	0.676594
clustering_r	Fetal_brain.genes.annot	ENSG00000248170	1.9196	0.027456	AC117522.1	0.676594
clustering_r	Fetal_brain.genes.annot	ENSG00000218730	1.9193	0.027471	AL117342.1	0.676594
clustering_r	Fetal_brain.genes.annot	ENSG00000214883	1.9193	0.027475	AC024405.1	0.676594
clustering_r	Fetal_brain.genes.annot	ENSG00000131042	1.9191	0.027483	LILRB2	0.676594
clustering_r	Fetal_brain.genes.annot	ENSG00000174914	1.919	0.027495	OR9G1	0.676594
clustering_r	Fetal_brain.genes.annot	ENSG00000226812	1.9187	0.027514	AL117382.2	0.676594
clustering_r	Fetal_brain.genes.annot	ENSG00000086189	1.9183	0.027534	DIMT1	0.676594
clustering_r	Fetal_brain.genes.annot	ENSG00000254311	1.9178	0.02757	SNRPCP17	0.676594
clustering_r	Fetal_brain.genes.annot	ENSG00000158186	1.9175	0.02759	MRAS	0.676594
clustering_r	Fetal_brain.genes.annot	ENSG00000178084	1.9174	0.027594	HTR3C	0.676594
clustering_r	Fetal_brain.genes.annot	ENSG00000138622	1.9173	0.027598	HCN4	0.676594
clustering_r	Fetal_brain.genes.annot	ENSG00000155256	1.9172	0.027603	ZFYVE27	0.676594
clustering_r	Fetal_brain.genes.annot	ENSG00000279685	1.9171	0.027611	MAPT-IT1	0.676594
clustering_r	Fetal_brain.genes.annot	ENSG00000225303	1.9169	0.027625	AL117341.1	0.676594
clustering_r	Fetal_brain.genes.annot	ENSG00000182831	1.9167	0.027636	C16orf72	0.676594
clustering_r	Fetal_brain.genes.annot	ENSG00000222005	1.9167	0.02764	LINC01118	0.676594
clustering_r	Fetal_brain.genes.annot	ENSG00000164938	1.9167	0.02764	TP53INP1	0.676594
clustering_r	Fetal_brain.genes.annot	ENSG00000236343	1.9165	0.02765	EI24P4	0.676594
clustering_r	Fetal_brain.genes.annot	ENSG00000206970	1.9162	0.02767	RNU6-474P	0.676594
clustering_r	Fetal_brain.genes.annot	ENSG00000265698	1.9161	0.027676	LARP7P3	0.676594
clustering_r	Fetal_brain.genes.annot	ENSG00000157093	1.9158	0.027696	LYZL4	0.676594
clustering_r	Fetal_brain.genes.annot	ENSG00000266850	1.9158	0.027697	AC090912.2	0.676594
clustering_r	Fetal_brain.genes.annot	ENSG00000248401	1.9156	0.027708	AC114781.1	0.676594
clustering_r	Fetal_brain.genes.annot	ENSG00000272966	1.9156	0.027708	AC064836.2	0.676594
clustering_r	Fetal_brain.genes.annot	ENSG00000225190	1.9156	0.02771	PLEKHM1	0.676594
clustering_r	Fetal_brain.genes.annot	ENSG00000201527	1.9155	0.027713	RNA5SP478	0.676594
clustering_r	Fetal_brain.genes.annot	ENSG00000224162	1.9155	0.027717	UQCRHP3	0.676594
contralateral_degree_global	Fetal_brain.genes.annot	ENSG00000281732	1.7639	0.038871	Z84468.1	0.676598
path_length_l	Midbrain_DA.genes.annot	ENSG00000251058	1.7426	0.040706	AC010181.2	0.676604
path_length_l	Midbrain_DA.genes.annot	ENSG00000232740	1.7423	0.040724	LINC01826	0.676604
path_length_l	Midbrain_DA.genes.annot	ENSG00000092140	1.7422	0.040737	G2E3	0.676604
path_length_l	Midbrain_DA.genes.annot	ENSG00000239257	1.742	0.040754	RPL23AP1	0.676604
path_length_l	Midbrain_DA.genes.annot	ENSG00000115194	1.7419	0.040765	SLC30A3	0.676604
path_length_l	Midbrain_DA.genes.annot	ENSG00000266354	1.7418	0.040771	MIR4776-2	0.676604
path_length_l	Midbrain_DA.genes.annot	ENSG00000237772	1.7417	0.040782	LINC02631	0.676604
clustering_global	Fetal_brain.genes.annot	ENSG00000074842	1.8267	0.033874	MYDGF	0.676604
efficiency_l	Cortical_Neuron.genes.annot	ENSG00000277831	1.7983	0.036067	AL138960.1	0.67661
efficiency_global	Fetal_brain.genes.annot	ENSG00000266916	1.8349	0.033263	ZNF793-AS1	0.676614
efficiency_global	Fetal_brain.genes.annot	ENSG00000199196	1.8348	0.03327	SNORA25	0.676614
efficiency_global	Fetal_brain.genes.annot	ENSG00000184916	1.8348	0.033271	JAG2	0.676614
efficiency_global	Fetal_brain.genes.annot	ENSG00000213140	1.8346	0.033282	ELK2AP	0.676614
ipsilateral_degree_global	ENSG.genes.annot	ENSG00000130876	1.7445	0.040536	SLC7A10	0.67662
ipsilateral_degree_global	ENSG.genes.annot	ENSG00000012779	1.7433	0.040637	ALOX5	0.67662
ipsilateral_degree_global	ENSG.genes.annot	ENSG00000189045	1.7433	0.040642	ANKDD1B	0.67662
ipsilateral_degree_global	ENSG.genes.annot	ENSG00000121390	1.7432	0.040645	PSPC1	0.67662
small_worldness_global	Midbrain_DA.genes.annot	ENSG00000101298	1.8417	0.03276	SNPH	0.676625
small_worldness_global	Midbrain_DA.genes.annot	ENSG00000112902	1.8415	0.032772	SEMA5A	0.676625
small_worldness_global	Midbrain_DA.genes.annot	ENSG00000269893	1.8414	0.032778	SNHG8	0.676625
ipsilateral_degree_r	ENSG.genes.annot	ENSG00000108797	1.9526	0.025435	CNTNAP1	0.676625
ipsilateral_degree_r	ENSG.genes.annot	ENSG00000148334	1.9521	0.025465	PTGES2	0.676625
path_length_l	Midbrain_DA.genes.annot	ENSG00000140598	1.7415	0.040798	EFL1	0.676629
path_length_l	Midbrain_DA.genes.annot	ENSG00000156831	1.7413	0.040817	NSMCE2	0.676629
path_length_l	Midbrain_DA.genes.annot	ENSG00000120437	1.7412	0.040822	ACAT2	0.676629
efficiency_r	Cortical_Neuron.genes.annot	ENSG00000106105	1.8795	0.030091	GARS1	0.67663
degree_global	Cortical_Neuron.genes.annot	ENSG00000225775	1.762	0.039033	AL137220.1	0.676634
degree_global	Cortical_Neuron.genes.annot	ENSG00000257241	1.762	0.039036	AC078922.1	0.676634
degree_global	Cortical_Neuron.genes.annot	ENSG00000108799	1.762	0.039036	EZH1	0.676634
degree_global	Cortical_Neuron.genes.annot	ENSG00000207488	1.7618	0.039048	Y_RNA	0.676634
degree_global	Cortical_Neuron.genes.annot	ENSG00000234435	1.7616	0.039068	LINC01432	0.676634
degree_global	Cortical_Neuron.genes.annot	ENSG00000120645	1.7612	0.039103	IQSEC3	0.676634
degree_global	Cortical_Neuron.genes.annot	ENSG00000250159	1.7608	0.039132	AC106791.1	0.676634
degree_global	Cortical_Neuron.genes.annot	ENSG00000175573	1.7608	0.039139	C11orf68	0.676634
degree_global	Cortical_Neuron.genes.annot	ENSG00000175550	1.7608	0.039139	DRAP1	0.676634
degree_global	Cortical_Neuron.genes.annot	ENSG00000234608	1.7607	0.039141	MAPKAPK5-AS1	0.676634
degree_global	Cortical_Neuron.genes.annot	ENSG00000235123	1.7606	0.039153	DSCAM-AS1	0.676634
degree_global	Cortical_Neuron.genes.annot	ENSG00000163207	1.7605	0.039159	IVL	0.676634
degree_global	Cortical_Neuron.genes.annot	ENSG00000233676	1.7602	0.039186	FDPSP6	0.676634
degree_global	Cortical_Neuron.genes.annot	ENSG00000188542	1.7599	0.039211	DUSP28	0.676634
degree_global	Cortical_Neuron.genes.annot	ENSG00000213880	1.7599	0.039212	RPL7AP7	0.676634
degree_global	Cortical_Neuron.genes.annot	ENSG00000232395	1.7599	0.039217	AL138830.2	0.676634
degree_global	Cortical_Neuron.genes.annot	ENSG00000262089	1.7597	0.039225	AC040977.1	0.676634
degree_global	Cortical_Neuron.genes.annot	ENSG00000200560	1.7595	0.039243	RNU6-288P	0.676634
degree_global	Cortical_Neuron.genes.annot	ENSG00000235695	1.7595	0.039245	AC130472.1	0.676634
degree_global	Cortical_Neuron.genes.annot	ENSG00000237798	1.7595	0.039247	AC010894.4	0.676634
degree_global	Cortical_Neuron.genes.annot	ENSG00000256632	1.7594	0.039258	AC135586.2	0.676634
degree_global	Cortical_Neuron.genes.annot	ENSG00000174521	1.7593	0.039262	TTC9B	0.676634
degree_global	Cortical_Neuron.genes.annot	ENSG00000174004	1.7591	0.039276	NRROS	0.676634
degree_global	Cortical_Neuron.genes.annot	ENSG00000237750	1.759	0.039286	KCNH7-AS1	0.676634
degree_global	Cortical_Neuron.genes.annot	ENSG00000223037	1.7587	0.039316	RNU6-284P	0.676634
degree_global	Cortical_Neuron.genes.annot	ENSG00000172992	1.7584	0.039337	DCAKD	0.676634
degree_global	Cortical_Neuron.genes.annot	ENSG00000189120	1.7584	0.039344	SP6	0.676634
degree_global	Cortical_Neuron.genes.annot	ENSG00000278496	1.7583	0.039352	AL158062.1	0.676634
degree_global	Cortical_Neuron.genes.annot	ENSG00000170421	1.7582	0.039359	KRT8	0.676634
degree_global	Cortical_Neuron.genes.annot	ENSG00000227134	1.7579	0.039386	AC093084.1	0.676634
degree_global	Cortical_Neuron.genes.annot	ENSG00000257932	1.7574	0.039424	AC078776.1	0.676634
degree_global	Cortical_Neuron.genes.annot	ENSG00000270691	1.7574	0.039425	AL161912.3	0.676634
degree_global	Cortical_Neuron.genes.annot	ENSG00000101347	1.7572	0.03944	SAMHD1	0.676634
degree_global	Cortical_Neuron.genes.annot	ENSG00000143793	1.7571	0.039452	C1orf35	0.676634
degree_global	Cortical_Neuron.genes.annot	ENSG00000279629	1.757	0.039457	AC048380.3	0.676634
degree_global	Cortical_Neuron.genes.annot	ENSG00000229951	1.7569	0.039467	AC104695.2	0.676634
degree_global	Cortical_Neuron.genes.annot	ENSG00000239542	1.7569	0.039469	RN7SL399P	0.676634
degree_global	Cortical_Neuron.genes.annot	ENSG00000272479	1.7569	0.039471	AC010857.1	0.676634
degree_global	Cortical_Neuron.genes.annot	ENSG00000272308	1.7564	0.039507	AC104113.1	0.676634
degree_global	Cortical_Neuron.genes.annot	ENSG00000200496	1.7563	0.03952	U8	0.676634
degree_global	Cortical_Neuron.genes.annot	ENSG00000206974	1.7562	0.039523	RNU6-1144P	0.676634
degree_global	Cortical_Neuron.genes.annot	ENSG00000145824	1.7562	0.039527	CXCL14	0.676634
degree_global	Cortical_Neuron.genes.annot	ENSG00000187870	1.7561	0.039533	RNFT1P3	0.676634
degree_global	Cortical_Neuron.genes.annot	ENSG00000260757	1.756	0.039542	AC093520.1	0.676634
degree_global	Cortical_Neuron.genes.annot	ENSG00000143740	1.7558	0.039563	SNAP47	0.676634
degree_global	Cortical_Neuron.genes.annot	ENSG00000236051	1.7558	0.039565	MYCBP2-AS1	0.676634
degree_global	Cortical_Neuron.genes.annot	ENSG00000035403	1.7552	0.039609	VCL	0.676634
degree_global	Cortical_Neuron.genes.annot	ENSG00000213234	1.7552	0.039613	ST13P10	0.676634
degree_global	Cortical_Neuron.genes.annot	ENSG00000213916	1.7551	0.039617	RPL13P	0.676634
degree_global	Cortical_Neuron.genes.annot	ENSG00000116396	1.7549	0.039642	KCNC4	0.676634
degree_global	Cortical_Neuron.genes.annot	ENSG00000174038	1.7548	0.039646	C9orf131	0.676634
degree_global	Cortical_Neuron.genes.annot	ENSG00000207240	1.7545	0.039671	Y_RNA	0.676634
degree_global	Cortical_Neuron.genes.annot	ENSG00000231112	1.7545	0.039672	MTHFD2P3	0.676634
degree_global	Cortical_Neuron.genes.annot	ENSG00000171791	1.7545	0.039675	BCL2	0.676634
degree_global	Cortical_Neuron.genes.annot	ENSG00000132958	1.7544	0.039683	TPTE2	0.676634
degree_global	Cortical_Neuron.genes.annot	ENSG00000261427	1.7542	0.039698	AC099518.3	0.676634
degree_global	Cortical_Neuron.genes.annot	ENSG00000254635	1.7541	0.039706	WAC-AS1	0.676634
efficiency_l	Cortical_Neuron.genes.annot	ENSG00000254464	1.7977	0.036109	OR4A3P	0.67664
efficiency_l	Cortical_Neuron.genes.annot	ENSG00000008735	1.7975	0.036127	MAPK8IP2	0.67664
efficiency_l	Cortical_Neuron.genes.annot	ENSG00000223601	1.7975	0.036129	EBLN1	0.67664
efficiency_l	Cortical_Neuron.genes.annot	ENSG00000229672	1.7969	0.036174	AL450322.2	0.67664
efficiency_l	Cortical_Neuron.genes.annot	ENSG00000172594	1.7969	0.036179	SMPDL3A	0.67664
efficiency_l	Cortical_Neuron.genes.annot	ENSG00000230114	1.7967	0.036191	AGBL4-AS1	0.67664
efficiency_l	Cortical_Neuron.genes.annot	ENSG00000215887	1.7967	0.036191	ZNF859P	0.67664
efficiency_l	Cortical_Neuron.genes.annot	ENSG00000255345	1.7967	0.036192	AP002957.1	0.67664
efficiency_l	Cortical_Neuron.genes.annot	ENSG00000207607	1.7967	0.036195	MIR200A	0.67664
efficiency_l	Cortical_Neuron.genes.annot	ENSG00000115365	1.7966	0.036202	LANCL1	0.67664
efficiency_l	Cortical_Neuron.genes.annot	ENSG00000279137	1.7965	0.03621	AL356309.3	0.67664
efficiency_global	Midbrain_DA.genes.annot	ENSG00000256643	1.7582	0.039359	LINC02441	0.676641
efficiency_global	Midbrain_DA.genes.annot	ENSG00000227803	1.7581	0.039362	AL158198.1	0.676641
efficiency_global	Midbrain_DA.genes.annot	ENSG00000238025	1.758	0.039373	ZDHHC4P1	0.676641
ipsilateral_degree_l	Midbrain_DA.genes.annot	ENSG00000278158	1.7622	0.039014	AP001059.2	0.676645
path_length_global	Cortical_Neuron.genes.annot	ENSG00000235555	1.7808	0.03747	SUMO1P4	0.676645
ipsilateral_degree_l	Fetal_brain.genes.annot	ENSG00000132631	1.7411	0.040836	SCP2D1	0.676651
ipsilateral_degree_l	Fetal_brain.genes.annot	ENSG00000261863	1.7406	0.040873	LINC01996	0.676651
ipsilateral_degree_l	Fetal_brain.genes.annot	ENSG00000272391	1.7405	0.040889	POM121C	0.676651
ipsilateral_degree_l	Fetal_brain.genes.annot	ENSG00000170260	1.7404	0.040893	ZNF212	0.676651
ipsilateral_degree_l	Fetal_brain.genes.annot	ENSG00000265861	1.7401	0.040918	MIR4495	0.676651
ipsilateral_degree_l	Fetal_brain.genes.annot	ENSG00000253483	1.74	0.040931	AC104561.2	0.676651
ipsilateral_degree_l	Fetal_brain.genes.annot	ENSG00000212175	1.7398	0.040945	SNORA12	0.676651
ipsilateral_degree_l	Fetal_brain.genes.annot	ENSG00000225137	1.7398	0.040946	DYNC1I2P1	0.676651
ipsilateral_degree_l	Fetal_brain.genes.annot	ENSG00000266852	1.7395	0.040978	MIR4482-1	0.676651
ipsilateral_degree_l	Fetal_brain.genes.annot	ENSG00000226352	1.7394	0.040979	PSPC1-AS2	0.676651
ipsilateral_degree_l	Fetal_brain.genes.annot	ENSG00000149548	1.7394	0.040979	CCDC15	0.676651
ipsilateral_degree_l	Fetal_brain.genes.annot	ENSG00000272892	1.7392	0.041001	AL133551.1	0.676651
ipsilateral_degree_l	Fetal_brain.genes.annot	ENSG00000276397	1.739	0.04102	LINC01879	0.676651
ipsilateral_degree_l	Fetal_brain.genes.annot	ENSG00000224792	1.7388	0.041033	AC097636.1	0.676651
ipsilateral_degree_l	Fetal_brain.genes.annot	ENSG00000253433	1.7387	0.041047	AC083843.1	0.676651
ipsilateral_degree_l	Fetal_brain.genes.annot	ENSG00000138684	1.7386	0.041049	IL21	0.676651
ipsilateral_degree_l	Fetal_brain.genes.annot	ENSG00000235013	1.7386	0.041051	COX20P2	0.676651
ipsilateral_degree_l	Fetal_brain.genes.annot	ENSG00000051009	1.7385	0.04106	FAM160A2	0.676651
ipsilateral_degree_l	Fetal_brain.genes.annot	ENSG00000267389	1.7384	0.041069	AC006504.4	0.676651
ipsilateral_degree_l	Fetal_brain.genes.annot	ENSG00000227755	1.7383	0.041076	AP000344.1	0.676651
ipsilateral_degree_l	Fetal_brain.genes.annot	ENSG00000002834	1.7383	0.04108	LASP1	0.676651
ipsilateral_degree_l	Fetal_brain.genes.annot	ENSG00000203663	1.7381	0.041094	OR2L2	0.676651
ipsilateral_degree_l	Fetal_brain.genes.annot	ENSG00000166492	1.7378	0.04112	FAM86GP	0.676651
ipsilateral_degree_l	Fetal_brain.genes.annot	ENSG00000258311	1.7377	0.041133	AC009779.4	0.676651
ipsilateral_degree_l	Fetal_brain.genes.annot	ENSG00000235026	1.7372	0.041174	DPP10-AS1	0.676651
ipsilateral_degree_l	Fetal_brain.genes.annot	ENSG00000171793	1.737	0.041191	CTPS1	0.676651
ipsilateral_degree_l	Fetal_brain.genes.annot	ENSG00000279418	1.737	0.041196	LINC00244	0.676651
ipsilateral_degree_l	Fetal_brain.genes.annot	ENSG00000263503	1.7368	0.041209	MAPK8IP1P2	0.676651
ipsilateral_degree_l	Fetal_brain.genes.annot	ENSG00000254479	1.7368	0.041213	SLC25A1P1	0.676651
ipsilateral_degree_l	Fetal_brain.genes.annot	ENSG00000253824	1.7367	0.041218	AP003472.1	0.676651
ipsilateral_degree_l	Fetal_brain.genes.annot	ENSG00000197566	1.7367	0.041218	ZNF624	0.676651
ipsilateral_degree_l	Fetal_brain.genes.annot	ENSG00000238711	1.7365	0.041237	RNY4P25	0.676651
ipsilateral_degree_l	Fetal_brain.genes.annot	ENSG00000262372	1.7364	0.041246	CR936218.1	0.676651
ipsilateral_degree_l	Fetal_brain.genes.annot	ENSG00000283683	1.7363	0.041252	MYOCOS	0.676651
ipsilateral_degree_l	Fetal_brain.genes.annot	ENSG00000250385	1.7363	0.041257	AC106772.2	0.676651
clustering_r	Cortical_Neuron.genes.annot	ENSG00000086189	1.9183	0.027534	DIMT1	0.676653
clustering_global	Adult_brain.genes.annot	ENSG00000267649	1.7871	0.036962	AC010327.5	0.676665
clustering_global	Adult_brain.genes.annot	ENSG00000199886	1.787	0.036972	RNU6-249P	0.676665
efficiency_r	Adult_brain.genes.annot	ENSG00000109771	1.8308	0.033567	LRP2BP	0.676665
efficiency_r	Adult_brain.genes.annot	ENSG00000242107	1.8307	0.033573	LINC01100	0.676665
efficiency_r	Adult_brain.genes.annot	ENSG00000251014	1.8306	0.033584	AC137549.1	0.676665
efficiency_r	Fetal_brain.genes.annot	ENSG00000236343	1.8907	0.029331	EI24P4	0.676667
efficiency_r	Fetal_brain.genes.annot	ENSG00000238344	1.8906	0.02934	SNORD126	0.676667
efficiency_r	Fetal_brain.genes.annot	ENSG00000263946	1.8905	0.029343	AC015818.3	0.676667
small_worldness_l	Fetal_brain.genes.annot	ENSG00000166527	1.9401	0.026184	CLEC4D	0.676669
small_worldness_l	Fetal_brain.genes.annot	ENSG00000232079	1.9397	0.026206	LINC01697	0.676669
small_worldness_l	Fetal_brain.genes.annot	ENSG00000254011	1.9397	0.026208	AC011333.1	0.676669
small_worldness_l	Fetal_brain.genes.annot	ENSG00000204463	1.9396	0.026213	BAG6	0.676669
clustering_l	Cortical_Neuron.genes.annot	ENSG00000252677	1.7615	0.039079	SNORA81	0.676674
clustering_l	Cortical_Neuron.genes.annot	ENSG00000238590	1.7613	0.039092	RNU7-54P	0.676674
clustering_l	Cortical_Neuron.genes.annot	ENSG00000134283	1.7611	0.039107	PPHLN1	0.676674
clustering_l	Cortical_Neuron.genes.annot	ENSG00000134758	1.761	0.039117	RNF138	0.676674
clustering_l	Midbrain_DA.genes.annot	ENSG00000227392	1.8213	0.034282	HPN-AS1	0.676685
efficiency_r	Adult_brain.genes.annot	ENSG00000164935	1.8302	0.033608	DCSTAMP	0.676687
efficiency_r	Adult_brain.genes.annot	ENSG00000266640	1.8302	0.033613	MIR4754	0.676687
efficiency_r	Adult_brain.genes.annot	ENSG00000114670	1.8296	0.033657	NEK11	0.676687
efficiency_r	Adult_brain.genes.annot	ENSG00000255082	1.8294	0.033671	GRM5-AS1	0.676687
efficiency_r	Adult_brain.genes.annot	ENSG00000270666	1.8293	0.03368	AL021918.1	0.676687
efficiency_r	Adult_brain.genes.annot	ENSG00000258355	1.8293	0.03368	AC079174.1	0.676687
efficiency_r	Adult_brain.genes.annot	ENSG00000228638	1.8292	0.033682	FCF1P2	0.676687
efficiency_r	Adult_brain.genes.annot	ENSG00000279161	1.8288	0.033717	AC093503.3	0.676687
efficiency_r	Adult_brain.genes.annot	ENSG00000255093	1.8283	0.033749	AP002008.2	0.676687
efficiency_r	Adult_brain.genes.annot	ENSG00000229195	1.828	0.033774	AC009495.1	0.676687
efficiency_r	Adult_brain.genes.annot	ENSG00000167114	1.828	0.033774	SLC27A4	0.676687
efficiency_r	Adult_brain.genes.annot	ENSG00000231324	1.828	0.033777	AP000696.1	0.676687
efficiency_r	Adult_brain.genes.annot	ENSG00000221803	1.8279	0.033785	SNORD23	0.676687
efficiency_r	Adult_brain.genes.annot	ENSG00000279897	1.8277	0.033796	BIRC6-AS2	0.676687
efficiency_r	Adult_brain.genes.annot	ENSG00000152475	1.8275	0.033815	ZNF837	0.676687
efficiency_r	Adult_brain.genes.annot	ENSG00000131730	1.8274	0.033818	CKMT2	0.676687
efficiency_r	Adult_brain.genes.annot	ENSG00000225078	1.8272	0.033832	AL365338.1	0.676687
efficiency_r	Adult_brain.genes.annot	ENSG00000270243	1.8272	0.033837	AC022217.5	0.676687
efficiency_r	Adult_brain.genes.annot	ENSG00000225420	1.8271	0.033846	AC104134.1	0.676687
efficiency_r	Adult_brain.genes.annot	ENSG00000105088	1.8269	0.033854	OLFM2	0.676687
efficiency_r	Adult_brain.genes.annot	ENSG00000248488	1.8268	0.033864	PGAM4P2	0.676687
efficiency_r	Adult_brain.genes.annot	ENSG00000188981	1.8264	0.033898	MSANTD1	0.676687
efficiency_r	Adult_brain.genes.annot	ENSG00000132153	1.8263	0.033899	DHX30	0.676687
efficiency_r	Adult_brain.genes.annot	ENSG00000029725	1.8262	0.033912	RABEP1	0.676687
efficiency_r	Adult_brain.genes.annot	ENSG00000240861	1.8262	0.033913	AC009153.1	0.676687
efficiency_r	Adult_brain.genes.annot	ENSG00000120669	1.8261	0.03392	SOHLH2	0.676687
clustering_l	Adult_brain.genes.annot	ENSG00000272844	1.7862	0.037032	AC074044.1	0.676689
clustering_l	Adult_brain.genes.annot	ENSG00000112096	1.786	0.037053	SOD2	0.676689
clustering_l	Adult_brain.genes.annot	ENSG00000180855	1.7858	0.037068	ZNF443	0.676689
clustering_l	Adult_brain.genes.annot	ENSG00000160753	1.7855	0.037092	RUSC1	0.676689
clustering_l	Adult_brain.genes.annot	ENSG00000082497	1.7854	0.0371	SERTAD4	0.676689
clustering_l	Adult_brain.genes.annot	ENSG00000124126	1.7852	0.037111	PREX1	0.676689
clustering_l	Adult_brain.genes.annot	ENSG00000175065	1.7851	0.037125	DSG4	0.676689
clustering_l	Adult_brain.genes.annot	ENSG00000163328	1.7849	0.037137	GPR155	0.676689
clustering_l	Adult_brain.genes.annot	ENSG00000219061	1.7843	0.037186	TRIM51FP	0.676689
clustering_l	Adult_brain.genes.annot	ENSG00000199378	1.7843	0.037188	Y_RNA	0.676689
clustering_l	Adult_brain.genes.annot	ENSG00000224141	1.7836	0.037246	MIR548XHG	0.676689
clustering_l	Adult_brain.genes.annot	ENSG00000185829	1.7835	0.037251	ARL17A	0.676689
clustering_l	Adult_brain.genes.annot	ENSG00000254695	1.7835	0.037251	AC087379.2	0.676689
clustering_l	Adult_brain.genes.annot	ENSG00000113578	1.7834	0.037261	FGF1	0.676689
clustering_l	Adult_brain.genes.annot	ENSG00000214425	1.7833	0.037272	LRRC37A4P	0.676689
clustering_l	Adult_brain.genes.annot	ENSG00000255349	1.783	0.037295	OR4A7P	0.676689
clustering_l	Adult_brain.genes.annot	ENSG00000249815	1.7828	0.03731	AC004704.1	0.676689
clustering_l	Adult_brain.genes.annot	ENSG00000249053	1.7827	0.037321	AC106794.1	0.676689
clustering_l	Adult_brain.genes.annot	ENSG00000243849	1.7826	0.037322	CFAP44-AS1	0.676689
clustering_l	Adult_brain.genes.annot	ENSG00000108561	1.7825	0.037334	C1QBP	0.676689
clustering_l	Adult_brain.genes.annot	ENSG00000037042	1.7824	0.037346	TUBG2	0.676689
clustering_l	Adult_brain.genes.annot	ENSG00000261517	1.7822	0.037359	LINC00558	0.676689
clustering_l	Adult_brain.genes.annot	ENSG00000278923	1.782	0.037373	AP005242.3	0.676689
clustering_l	Adult_brain.genes.annot	ENSG00000249717	1.782	0.037375	AC110760.2	0.676689
clustering_l	Adult_brain.genes.annot	ENSG00000167194	1.7815	0.037419	C16orf92	0.676689
clustering_l	Adult_brain.genes.annot	ENSG00000207344	1.7812	0.037443	SNORA22	0.676689
clustering_l	Adult_brain.genes.annot	ENSG00000200097	1.7812	0.037443	RNU6-1167P	0.676689
clustering_l	Adult_brain.genes.annot	ENSG00000201351	1.781	0.037454	Y_RNA	0.676689
clustering_l	Adult_brain.genes.annot	ENSG00000279518	1.7809	0.037467	AC083843.4	0.676689
clustering_l	Adult_brain.genes.annot	ENSG00000228696	1.7808	0.037472	ARL17B	0.676689
clustering_l	Adult_brain.genes.annot	ENSG00000197454	1.7806	0.037487	OR2L5	0.676689
clustering_l	Adult_brain.genes.annot	ENSG00000236686	1.7805	0.037501	BZW1P1	0.676689
clustering_l	Adult_brain.genes.annot	ENSG00000238267	1.7804	0.037501	AC104850.1	0.676689
clustering_l	Adult_brain.genes.annot	ENSG00000248779	1.7804	0.037505	AC093297.1	0.676689
clustering_l	Adult_brain.genes.annot	ENSG00000201076	1.7803	0.03751	RNU4-51P	0.676689
clustering_l	Adult_brain.genes.annot	ENSG00000123810	1.7798	0.037556	B9D2	0.676689
clustering_l	Adult_brain.genes.annot	ENSG00000139292	1.7797	0.037561	LGR5	0.676689
clustering_l	Adult_brain.genes.annot	ENSG00000234435	1.7796	0.037574	LINC01432	0.676689
clustering_l	Adult_brain.genes.annot	ENSG00000172977	1.7795	0.037577	KAT5	0.676689
clustering_l	Adult_brain.genes.annot	ENSG00000251357	1.7795	0.037581	AP000350.4	0.676689
clustering_l	Adult_brain.genes.annot	ENSG00000270352	1.7794	0.037587	AC022387.1	0.676689
clustering_l	Adult_brain.genes.annot	ENSG00000251920	1.7791	0.037609	RNA5SP216	0.676689
clustering_l	Adult_brain.genes.annot	ENSG00000108465	1.7791	0.037613	CDK5RAP3	0.676689
clustering_l	Adult_brain.genes.annot	ENSG00000107679	1.7789	0.037627	PLEKHA1	0.676689
clustering_l	Adult_brain.genes.annot	ENSG00000260646	1.7788	0.037636	AL031705.1	0.676689
clustering_l	Adult_brain.genes.annot	ENSG00000183625	1.7787	0.037646	CCR3	0.676689
clustering_l	Adult_brain.genes.annot	ENSG00000275512	1.7786	0.037653	AC007998.4	0.676689
clustering_l	Adult_brain.genes.annot	ENSG00000182625	1.7778	0.037718	AC091046.1	0.676689
clustering_l	Adult_brain.genes.annot	ENSG00000283597	1.7777	0.037723	FAM169B	0.676689
clustering_l	Adult_brain.genes.annot	ENSG00000228735	1.7777	0.037723	AC011228.1	0.676689
clustering_l	Adult_brain.genes.annot	ENSG00000223488	1.7775	0.037741	MAPK6P2	0.676689
clustering_l	Adult_brain.genes.annot	ENSG00000189052	1.7768	0.037798	CGB5	0.676689
clustering_l	Adult_brain.genes.annot	ENSG00000117281	1.7767	0.037805	CD160	0.676689
clustering_l	Adult_brain.genes.annot	ENSG00000180316	1.7767	0.03781	PNPLA1	0.676689
clustering_l	Adult_brain.genes.annot	ENSG00000248795	1.7766	0.037817	AC098859.1	0.676689
clustering_l	Adult_brain.genes.annot	ENSG00000200816	1.7764	0.037832	SNORA38	0.676689
clustering_l	Adult_brain.genes.annot	ENSG00000159409	1.7764	0.037837	CELF3	0.676689
clustering_l	Adult_brain.genes.annot	ENSG00000257964	1.7763	0.037838	AC020612.3	0.676689
clustering_l	Adult_brain.genes.annot	ENSG00000169214	1.7763	0.037839	OR6F1	0.676689
clustering_l	Adult_brain.genes.annot	ENSG00000271664	1.7763	0.03784	AC004890.3	0.676689
clustering_l	Adult_brain.genes.annot	ENSG00000166192	1.7762	0.03785	SENP8	0.676689
clustering_l	Adult_brain.genes.annot	ENSG00000251865	1.7761	0.037861	RNU6-518P	0.676689
clustering_l	Adult_brain.genes.annot	ENSG00000278330	1.776	0.037863	AC018529.2	0.676689
clustering_l	Adult_brain.genes.annot	ENSG00000227152	1.7755	0.037909	OR2T7	0.676689
clustering_l	Adult_brain.genes.annot	ENSG00000011295	1.7755	0.037911	TTC19	0.676689
clustering_l	Adult_brain.genes.annot	ENSG00000115266	1.7751	0.037939	APC2	0.676689
clustering_l	Adult_brain.genes.annot	ENSG00000196420	1.7751	0.037944	S100A5	0.676689
clustering_l	Adult_brain.genes.annot	ENSG00000252305	1.7751	0.037944	SNORA74	0.676689
clustering_l	Adult_brain.genes.annot	ENSG00000214980	1.775	0.037947	AC025538.1	0.676689
clustering_l	Adult_brain.genes.annot	ENSG00000258359	1.7748	0.037967	PCNPP1	0.676689
clustering_l	Adult_brain.genes.annot	ENSG00000104853	1.7747	0.03797	CLPTM1	0.676689
clustering_l	Adult_brain.genes.annot	ENSG00000280181	1.7747	0.037977	AC025262.2	0.676689
clustering_l	Adult_brain.genes.annot	ENSG00000224448	1.7742	0.038014	AC005020.1	0.676689
clustering_l	Adult_brain.genes.annot	ENSG00000224853	1.7742	0.038015	LINC00393	0.676689
clustering_l	Adult_brain.genes.annot	ENSG00000207525	1.7741	0.03802	Y_RNA	0.676689
clustering_l	Adult_brain.genes.annot	ENSG00000272967	1.7738	0.038048	AC073352.2	0.676689
clustering_l	Adult_brain.genes.annot	ENSG00000117592	1.7737	0.038053	PRDX6	0.676689
clustering_l	Adult_brain.genes.annot	ENSG00000247081	1.7734	0.038082	BAALC-AS1	0.676689
clustering_l	Adult_brain.genes.annot	ENSG00000026036	1.7734	0.038082	RTEL1-TNFRSF6B	0.676689
clustering_l	Adult_brain.genes.annot	ENSG00000221385	1.7729	0.038119	AL354984.2	0.676689
clustering_l	Adult_brain.genes.annot	ENSG00000100387	1.7728	0.03813	RBX1	0.676689
clustering_l	Adult_brain.genes.annot	ENSG00000273183	1.7728	0.038133	AC093726.2	0.676689
clustering_l	Adult_brain.genes.annot	ENSG00000176915	1.7727	0.038136	ANKLE2	0.676689
clustering_l	Adult_brain.genes.annot	ENSG00000253779	1.7726	0.038151	IGLVVI-25-1	0.676689
clustering_l	Adult_brain.genes.annot	ENSG00000239951	1.7725	0.038152	IGKV3-20	0.676689
clustering_l	Adult_brain.genes.annot	ENSG00000225316	1.7724	0.038166	LINC00350	0.676689
clustering_l	Adult_brain.genes.annot	ENSG00000224129	1.7724	0.038167	DPPA2P2	0.676689
clustering_l	Adult_brain.genes.annot	ENSG00000264380	1.7722	0.03818	AL590113.1	0.676689
clustering_l	Adult_brain.genes.annot	ENSG00000228818	1.7722	0.038184	AL359918.2	0.676689
clustering_l	Adult_brain.genes.annot	ENSG00000233056	1.7721	0.038192	ERVH48-1	0.676689
clustering_l	Adult_brain.genes.annot	ENSG00000144504	1.7718	0.038211	ANKMY1	0.676689
clustering_l	Adult_brain.genes.annot	ENSG00000200197	1.7715	0.038238	RNU1-21P	0.676689
clustering_l	Adult_brain.genes.annot	ENSG00000224586	1.7712	0.038263	GPX5	0.676689
clustering_l	Adult_brain.genes.annot	ENSG00000264070	1.7712	0.038266	DND1P1	0.676689
clustering_l	Adult_brain.genes.annot	ENSG00000255190	1.7707	0.038304	TRIM51DP	0.676689
clustering_l	Adult_brain.genes.annot	ENSG00000222179	1.7707	0.038305	RN7SKP26	0.676689
clustering_l	Adult_brain.genes.annot	ENSG00000255511	1.7705	0.03832	AC023078.2	0.676689
clustering_l	Adult_brain.genes.annot	ENSG00000273973	1.7704	0.038327	AC025162.2	0.676689
clustering_l	Adult_brain.genes.annot	ENSG00000126003	1.7704	0.03833	PLAGL2	0.676689
clustering_l	Adult_brain.genes.annot	ENSG00000231108	1.7704	0.038333	PRELID3BP11	0.676689
clustering_l	Adult_brain.genes.annot	ENSG00000188186	1.7702	0.038345	LAMTOR4	0.676689
clustering_l	Adult_brain.genes.annot	ENSG00000187024	1.7702	0.038345	PTRH1	0.676689
clustering_l	Adult_brain.genes.annot	ENSG00000189241	1.77	0.038363	TSPYL1	0.676689
clustering_l	Adult_brain.genes.annot	ENSG00000220204	1.7699	0.03837	AL035079.1	0.676689
clustering_l	Adult_brain.genes.annot	ENSG00000238195	1.7697	0.038387	AL021153.1	0.676689
clustering_l	Adult_brain.genes.annot	ENSG00000226261	1.7696	0.038398	AC064836.1	0.676689
clustering_l	Adult_brain.genes.annot	ENSG00000272508	1.7695	0.038401	AL136982.6	0.676689
clustering_l	Adult_brain.genes.annot	ENSG00000269009	1.7691	0.038442	SLC6A21P	0.676689
clustering_l	Adult_brain.genes.annot	ENSG00000128951	1.769	0.038443	DUT	0.676689
clustering_l	Adult_brain.genes.annot	ENSG00000251211	1.769	0.038446	AC136632.2	0.676689
clustering_l	Adult_brain.genes.annot	ENSG00000182397	1.7686	0.038478	DNM1P46	0.676689
clustering_l	Adult_brain.genes.annot	ENSG00000232015	1.7685	0.03849	HSPE1P25	0.676689
clustering_l	Adult_brain.genes.annot	ENSG00000206686	1.7684	0.038494	RNU6-1036P	0.676689
clustering_l	Adult_brain.genes.annot	ENSG00000239542	1.7679	0.038542	RN7SL399P	0.676689
clustering_l	Adult_brain.genes.annot	ENSG00000254839	1.7678	0.038548	AF131215.3	0.676689
clustering_l	Adult_brain.genes.annot	ENSG00000275964	1.7678	0.03855	AL355001.2	0.676689
clustering_l	Adult_brain.genes.annot	ENSG00000235108	1.7676	0.038565	IFNA12P	0.676689
clustering_l	Adult_brain.genes.annot	ENSG00000222312	1.7675	0.038569	RNA5SP178	0.676689
clustering_l	Adult_brain.genes.annot	ENSG00000211808	1.7674	0.038578	TRAV8-7	0.676689
clustering_l	Adult_brain.genes.annot	ENSG00000186094	1.7674	0.038581	AGBL4	0.676689
clustering_l	Adult_brain.genes.annot	ENSG00000167182	1.7673	0.038588	SP2	0.676689
clustering_l	Adult_brain.genes.annot	ENSG00000156304	1.767	0.03861	SCAF4	0.676689
clustering_l	Adult_brain.genes.annot	ENSG00000164338	1.767	0.038616	UTP15	0.676689
clustering_l	Adult_brain.genes.annot	ENSG00000235159	1.7669	0.038621	AL121672.2	0.676689
clustering_l	Adult_brain.genes.annot	ENSG00000197054	1.7667	0.038639	ZNF763	0.676689
clustering_l	Adult_brain.genes.annot	ENSG00000237262	1.7666	0.038648	AC068492.1	0.676689
clustering_l	Adult_brain.genes.annot	ENSG00000258101	1.7658	0.038712	AC010173.1	0.676689
clustering_l	Adult_brain.genes.annot	ENSG00000265964	1.7657	0.038722	AC217774.2	0.676689
clustering_l	Adult_brain.genes.annot	ENSG00000271543	1.7656	0.038731	AC021443.3	0.676689
clustering_l	Adult_brain.genes.annot	ENSG00000235033	1.7653	0.038759	DAAM2-AS1	0.676689
clustering_l	Adult_brain.genes.annot	ENSG00000267502	1.7651	0.038769	CTC-550B14.8	0.676689
clustering_l	Adult_brain.genes.annot	ENSG00000267182	1.7651	0.038772	SNRPCP20	0.676689
clustering_l	Adult_brain.genes.annot	ENSG00000152193	1.765	0.038783	OBI1	0.676689
clustering_l	Adult_brain.genes.annot	ENSG00000232760	1.765	0.038783	AC103564.2	0.676689
clustering_l	Adult_brain.genes.annot	ENSG00000279440	1.765	0.038786	AL008638.3	0.676689
clustering_l	Adult_brain.genes.annot	ENSG00000201920	1.7649	0.03879	RNA5SP442	0.676689
clustering_l	Adult_brain.genes.annot	ENSG00000227406	1.7648	0.038799	RNF6P1	0.676689
clustering_l	Adult_brain.genes.annot	ENSG00000218175	1.7647	0.038807	AC016739.1	0.676689
clustering_l	Adult_brain.genes.annot	ENSG00000266583	1.7647	0.038809	MIR4478	0.676689
clustering_l	Adult_brain.genes.annot	ENSG00000143603	1.7645	0.038827	KCNN3	0.676689
clustering_l	Adult_brain.genes.annot	ENSG00000277425	1.7644	0.038837	AL121890.4	0.676689
clustering_l	Adult_brain.genes.annot	ENSG00000167674	1.7639	0.038876	HDGFL2	0.676689
clustering_l	Adult_brain.genes.annot	ENSG00000261427	1.7636	0.038899	AC099518.3	0.676689
clustering_l	Adult_brain.genes.annot	ENSG00000260328	1.7635	0.038904	AC104024.2	0.676689
clustering_l	Adult_brain.genes.annot	ENSG00000174109	1.7634	0.03892	C16orf91	0.676689
clustering_l	Adult_brain.genes.annot	ENSG00000168671	1.7633	0.038929	UGT3A2	0.676689
clustering_l	Adult_brain.genes.annot	ENSG00000241870	1.7631	0.038944	AC008620.1	0.676689
clustering_l	Adult_brain.genes.annot	ENSG00000142694	1.763	0.038947	EVA1B	0.676689
clustering_l	Adult_brain.genes.annot	ENSG00000083845	1.7628	0.038963	RPS5	0.676689
clustering_l	Adult_brain.genes.annot	ENSG00000134873	1.7627	0.038976	CLDN10	0.676689
clustering_l	Adult_brain.genes.annot	ENSG00000228285	1.7627	0.038976	LYPLA2P1	0.676689
clustering_l	Adult_brain.genes.annot	ENSG00000112851	1.7627	0.038977	ERBIN	0.676689
clustering_l	Adult_brain.genes.annot	ENSG00000185128	1.7626	0.038983	TBC1D3F	0.676689
small_worldness_r	Midbrain_DA.genes.annot	ENSG00000230777	1.9359	0.026438	RPS29P5	0.676689
small_worldness_r	Midbrain_DA.genes.annot	ENSG00000253175	1.9358	0.026443	AC023632.1	0.676689
small_worldness_r	Cortical_Neuron.genes.annot	ENSG00000284428	1.9865	0.02349	AC092329.4	0.676693
small_worldness_r	Cortical_Neuron.genes.annot	ENSG00000243560	1.9863	0.023501	RN7SL364P	0.676693
small_worldness_r	Cortical_Neuron.genes.annot	ENSG00000270061	1.9861	0.023512	AC068790.5	0.676693
small_worldness_r	Midbrain_DA.genes.annot	ENSG00000109452	1.9356	0.026456	INPP4B	0.676694
small_worldness_r	Adult_brain.genes.annot	ENSG00000184945	1.9685	0.024505	AQP12A	0.676696
small_worldness_r	Adult_brain.genes.annot	ENSG00000279372	1.9683	0.024516	AC137723.1	0.676696
degree_global	Midbrain_DA.genes.annot	ENSG00000108821	1.7191	0.042802	COL1A1	0.676698
degree_global	Midbrain_DA.genes.annot	ENSG00000264797	1.7189	0.042815	AL356756.1	0.6767
clustering_r	ENSG.genes.annot	ENSG00000146070	1.9142	0.0278	PLA2G7	0.6767
clustering_r	ENSG.genes.annot	ENSG00000117592	1.9134	0.027849	PRDX6	0.6767
clustering_r	ENSG.genes.annot	ENSG00000138311	1.9132	0.027859	ZNF365	0.6767
clustering_global	Cortical_Neuron.genes.annot	ENSG00000223037	1.7767	0.037808	RNU6-284P	0.676713
clustering_l	Cortical_Neuron.genes.annot	ENSG00000137171	1.7607	0.039141	KLC4	0.676716
clustering_l	Cortical_Neuron.genes.annot	ENSG00000090238	1.7605	0.039158	YPEL3	0.676716
clustering_l	Cortical_Neuron.genes.annot	ENSG00000250616	1.7605	0.039158	AC012645.1	0.676716
contralateral_degree_global	Midbrain_DA.genes.annot	ENSG00000162063	1.6761	0.046858	CCNF	0.676721
degree_global	ENSG.genes.annot	ENSG00000139146	1.7832	0.037273	SINHCAF	0.676721
path_length_l	Adult_brain.genes.annot	ENSG00000184731	1.7861	0.037039	FAM110C	0.676723
path_length_l	Adult_brain.genes.annot	ENSG00000231445	1.7859	0.037061	TIMM8AP1	0.676723
path_length_l	Adult_brain.genes.annot	ENSG00000253925	1.7857	0.037071	AC011369.1	0.676723
path_length_l	Adult_brain.genes.annot	ENSG00000227431	1.7855	0.037086	CSE1L-AS1	0.676723
path_length_l	Adult_brain.genes.annot	ENSG00000261732	1.7854	0.0371	AL031708.1	0.676723
path_length_l	Adult_brain.genes.annot	ENSG00000143278	1.7853	0.037102	F13B	0.676723
path_length_l	Adult_brain.genes.annot	ENSG00000279852	1.7853	0.037104	AC083964.2	0.676723
degree_global	Fetal_brain.genes.annot	ENSG00000258849	1.7758	0.037886	OR7E159P	0.676723
degree_global	Fetal_brain.genes.annot	ENSG00000117118	1.7757	0.037891	SDHB	0.676723
degree_global	Fetal_brain.genes.annot	ENSG00000152684	1.7755	0.037912	PELO	0.676723
degree_global	Fetal_brain.genes.annot	ENSG00000224976	1.7752	0.037935	PARP4P2	0.676723
degree_global	Fetal_brain.genes.annot	ENSG00000233447	1.7749	0.037955	AC103563.6	0.676723
degree_global	Fetal_brain.genes.annot	ENSG00000243509	1.7747	0.03797	TNFRSF6B	0.676723
degree_global	Fetal_brain.genes.annot	ENSG00000263063	1.7746	0.037984	AC024361.2	0.676723
degree_global	Fetal_brain.genes.annot	ENSG00000241870	1.7746	0.037986	AC008620.1	0.676723
degree_global	Fetal_brain.genes.annot	ENSG00000019582	1.7745	0.037988	CD74	0.676723
degree_global	Fetal_brain.genes.annot	ENSG00000201474	1.7744	0.037999	RNU6-164P	0.676723
degree_global	Fetal_brain.genes.annot	ENSG00000273483	1.7742	0.038018	AL354760.1	0.676723
degree_global	Fetal_brain.genes.annot	ENSG00000259379	1.7741	0.038025	MTND5P32	0.676723
degree_global	Fetal_brain.genes.annot	ENSG00000082781	1.774	0.038028	ITGB5	0.676723
ipsilateral_degree_global	ENSG.genes.annot	ENSG00000005238	1.7425	0.040707	FAM214B	0.676731
ipsilateral_degree_global	ENSG.genes.annot	ENSG00000189129	1.7415	0.040796	PLAC9	0.676731
ipsilateral_degree_global	ENSG.genes.annot	ENSG00000196503	1.7403	0.040903	ARL9	0.676731
ipsilateral_degree_global	ENSG.genes.annot	ENSG00000109787	1.7399	0.040935	KLF3	0.676731
ipsilateral_degree_global	ENSG.genes.annot	ENSG00000138085	1.7399	0.040939	ATRAID	0.676731
ipsilateral_degree_global	ENSG.genes.annot	ENSG00000169507	1.7396	0.040965	SLC38A11	0.676731
ipsilateral_degree_global	ENSG.genes.annot	ENSG00000168743	1.7394	0.040984	NPNT	0.676731
ipsilateral_degree_global	ENSG.genes.annot	ENSG00000138152	1.7393	0.040989	BTBD16	0.676731
ipsilateral_degree_global	ENSG.genes.annot	ENSG00000176472	1.7389	0.041027	ZNF575	0.676731
ipsilateral_degree_global	ENSG.genes.annot	ENSG00000198833	1.7383	0.041078	UBE2J1	0.676731
ipsilateral_degree_global	ENSG.genes.annot	ENSG00000221932	1.7368	0.041208	HEPN1	0.676731
ipsilateral_degree_global	ENSG.genes.annot	ENSG00000130818	1.7368	0.041212	ZNF426	0.676731
ipsilateral_degree_global	ENSG.genes.annot	ENSG00000173389	1.7368	0.041215	IQCF1	0.676731
ipsilateral_degree_global	ENSG.genes.annot	ENSG00000141200	1.7367	0.041223	KIF2B	0.676731
ipsilateral_degree_global	ENSG.genes.annot	ENSG00000139146	1.7364	0.041244	SINHCAF	0.676731
ipsilateral_degree_global	ENSG.genes.annot	ENSG00000184307	1.7363	0.041259	ZDHHC23	0.676731
ipsilateral_degree_global	Midbrain_DA.genes.annot	ENSG00000113722	1.7	0.044566	CDX1	0.676745
ipsilateral_degree_global	Midbrain_DA.genes.annot	ENSG00000124126	1.6999	0.044576	PREX1	0.676745
ipsilateral_degree_global	Midbrain_DA.genes.annot	ENSG00000203896	1.6998	0.044586	LIME1	0.676745
ipsilateral_degree_global	Midbrain_DA.genes.annot	ENSG00000233301	1.6993	0.04463	OR4C14P	0.676745
ipsilateral_degree_global	Midbrain_DA.genes.annot	ENSG00000253172	1.6993	0.044634	AC008378.2	0.676745
ipsilateral_degree_global	Midbrain_DA.genes.annot	ENSG00000104812	1.6991	0.044647	GYS1	0.676745
ipsilateral_degree_global	Midbrain_DA.genes.annot	ENSG00000166152	1.699	0.044662	C16orf78	0.676745
ipsilateral_degree_global	Midbrain_DA.genes.annot	ENSG00000259065	1.699	0.044664	AC005520.4	0.676745
ipsilateral_degree_global	Midbrain_DA.genes.annot	ENSG00000163812	1.6989	0.044666	ZDHHC3	0.676745
ipsilateral_degree_global	Midbrain_DA.genes.annot	ENSG00000258734	1.6987	0.044689	AL049873.2	0.676745
ipsilateral_degree_global	Midbrain_DA.genes.annot	ENSG00000118894	1.6983	0.044722	EEF2KMT	0.676745
ipsilateral_degree_global	Midbrain_DA.genes.annot	ENSG00000257943	1.6982	0.044734	AC084879.2	0.676745
ipsilateral_degree_global	Midbrain_DA.genes.annot	ENSG00000169193	1.698	0.044753	CCDC126	0.676745
ipsilateral_degree_global	Midbrain_DA.genes.annot	ENSG00000242036	1.698	0.044753	AC128713.1	0.676745
ipsilateral_degree_global	Midbrain_DA.genes.annot	ENSG00000064652	1.6978	0.044771	SNX24	0.676745
ipsilateral_degree_global	Midbrain_DA.genes.annot	ENSG00000275015	1.6978	0.044775	AL353149.1	0.676745
ipsilateral_degree_global	Midbrain_DA.genes.annot	ENSG00000215196	1.6976	0.044791	BASP1-AS1	0.676745
ipsilateral_degree_global	Midbrain_DA.genes.annot	ENSG00000120664	1.6975	0.044804	SPART-AS1	0.676745
ipsilateral_degree_global	Midbrain_DA.genes.annot	ENSG00000149743	1.6972	0.044826	TRPT1	0.676745
ipsilateral_degree_global	Midbrain_DA.genes.annot	ENSG00000235431	1.6972	0.044833	AC010991.1	0.676745
ipsilateral_degree_global	Midbrain_DA.genes.annot	ENSG00000244131	1.697	0.044846	RPSAP51	0.676745
ipsilateral_degree_global	Midbrain_DA.genes.annot	ENSG00000231984	1.6969	0.044862	AL596266.1	0.676745
ipsilateral_degree_global	Midbrain_DA.genes.annot	ENSG00000265777	1.6967	0.044875	RN7SL624P	0.676745
ipsilateral_degree_global	Midbrain_DA.genes.annot	ENSG00000196628	1.6967	0.04488	TCF4	0.676745
ipsilateral_degree_global	Midbrain_DA.genes.annot	ENSG00000181396	1.6966	0.044888	OGFOD3	0.676745
ipsilateral_degree_global	Midbrain_DA.genes.annot	ENSG00000108578	1.6965	0.044892	BLMH	0.676745
ipsilateral_degree_global	Midbrain_DA.genes.annot	ENSG00000148339	1.6962	0.044919	SLC25A25	0.676745
ipsilateral_degree_global	Midbrain_DA.genes.annot	ENSG00000241870	1.6962	0.04492	AC008620.1	0.676745
ipsilateral_degree_global	Midbrain_DA.genes.annot	ENSG00000255172	1.6962	0.044926	OR5AM1P	0.676745
ipsilateral_degree_global	Midbrain_DA.genes.annot	ENSG00000260274	1.6961	0.044929	AC068338.2	0.676745
ipsilateral_degree_global	Midbrain_DA.genes.annot	ENSG00000172680	1.6961	0.044935	MOS	0.676745
clustering_global	Fetal_brain.genes.annot	ENSG00000183741	1.8264	0.033894	CBX6	0.676746
degree_global	Midbrain_DA.genes.annot	ENSG00000258895	1.7187	0.042833	AC104390.1	0.676748
degree_global	Midbrain_DA.genes.annot	ENSG00000011295	1.7184	0.042862	TTC19	0.676748
degree_global	Midbrain_DA.genes.annot	ENSG00000162063	1.7184	0.042862	CCNF	0.676748
degree_global	Midbrain_DA.genes.annot	ENSG00000235008	1.7182	0.042878	AL023775.1	0.676748
degree_global	Midbrain_DA.genes.annot	ENSG00000255892	1.7181	0.04289	NDFIP1P1	0.676748
degree_global	Midbrain_DA.genes.annot	ENSG00000243220	1.718	0.042895	AC006159.2	0.676748
contralateral_degree_global	Adult_brain.genes.annot	ENSG00000112038	1.7451	0.040481	OPRM1	0.676749
clustering_l	Cortical_Neuron.genes.annot	ENSG00000255551	1.7603	0.039177	AC027369.6	0.676753
clustering_l	Cortical_Neuron.genes.annot	ENSG00000155511	1.7601	0.039193	GRIA1	0.676753
clustering_l	Cortical_Neuron.genes.annot	ENSG00000273559	1.7597	0.039233	CWC25	0.676753
clustering_l	Cortical_Neuron.genes.annot	ENSG00000221614	1.7595	0.039245	MIR1185-2	0.676753
clustering_l	Cortical_Neuron.genes.annot	ENSG00000169718	1.7595	0.039249	DUS1L	0.676753
clustering_l	Cortical_Neuron.genes.annot	ENSG00000234906	1.7594	0.039251	APOC2	0.676753
clustering_l	Cortical_Neuron.genes.annot	ENSG00000143793	1.7594	0.039252	C1orf35	0.676753
clustering_l	Cortical_Neuron.genes.annot	ENSG00000168411	1.7593	0.039263	RFWD3	0.676753
clustering_l	Midbrain_DA.genes.annot	ENSG00000110619	1.8208	0.034317	CARS1	0.676754
clustering_l	Midbrain_DA.genes.annot	ENSG00000233524	1.8208	0.034321	RANP8	0.676754
clustering_l	Midbrain_DA.genes.annot	ENSG00000172667	1.8207	0.034324	ZMAT3	0.676754
degree_global	ENSG.genes.annot	ENSG00000173141	1.7828	0.037313	MRPL57	0.676758
path_length_r	Fetal_brain.genes.annot	ENSG00000254825	1.8154	0.034734	OR9G2P	0.67676
path_length_r	Fetal_brain.genes.annot	ENSG00000199556	1.8151	0.034753	RNA5SP361	0.67676
path_length_r	Fetal_brain.genes.annot	ENSG00000053328	1.815	0.034763	METTL24	0.67676
path_length_r	Fetal_brain.genes.annot	ENSG00000133256	1.8147	0.034782	PDE6B	0.67676
path_length_r	Fetal_brain.genes.annot	ENSG00000258311	1.8144	0.03481	AC009779.4	0.67676
path_length_r	Fetal_brain.genes.annot	ENSG00000200534	1.814	0.034838	SNORA33	0.67676
path_length_r	Fetal_brain.genes.annot	ENSG00000136689	1.8135	0.034876	IL1RN	0.67676
path_length_r	Fetal_brain.genes.annot	ENSG00000275092	1.8131	0.034906	AL031710.2	0.67676
path_length_r	Fetal_brain.genes.annot	ENSG00000199715	1.8131	0.034909	Y_RNA	0.67676
path_length_r	Fetal_brain.genes.annot	ENSG00000237824	1.8128	0.034928	RPL23AP33	0.67676
path_length_r	Fetal_brain.genes.annot	ENSG00000175699	1.8128	0.034933	CCDC197	0.67676
path_length_r	Fetal_brain.genes.annot	ENSG00000265657	1.8128	0.034935	MIR3151	0.67676
path_length_r	Fetal_brain.genes.annot	ENSG00000114529	1.8125	0.034952	C3orf52	0.67676
path_length_r	Fetal_brain.genes.annot	ENSG00000267649	1.8125	0.034957	AC010327.5	0.67676
path_length_r	Fetal_brain.genes.annot	ENSG00000255547	1.8123	0.034967	RPA2P3	0.67676
path_length_r	Fetal_brain.genes.annot	ENSG00000282718	1.8123	0.034968	AC104333.4	0.67676
path_length_r	Fetal_brain.genes.annot	ENSG00000234692	1.8121	0.034982	AL355601.1	0.67676
path_length_r	Fetal_brain.genes.annot	ENSG00000269489	1.8121	0.034982	AL589765.6	0.67676
path_length_r	Fetal_brain.genes.annot	ENSG00000115310	1.8119	0.035001	RTN4	0.67676
path_length_r	Fetal_brain.genes.annot	ENSG00000253680	1.8118	0.035009	AC093331.1	0.67676
path_length_r	Fetal_brain.genes.annot	ENSG00000226526	1.8117	0.035017	AL049569.1	0.67676
path_length_r	Fetal_brain.genes.annot	ENSG00000133812	1.8115	0.03503	SBF2	0.67676
path_length_r	Fetal_brain.genes.annot	ENSG00000108523	1.8114	0.035036	RNF167	0.67676
path_length_r	Fetal_brain.genes.annot	ENSG00000251126	1.8113	0.035049	AC017007.6	0.67676
path_length_r	Fetal_brain.genes.annot	ENSG00000170949	1.8111	0.035061	ZNF160	0.67676
path_length_r	Fetal_brain.genes.annot	ENSG00000223174	1.8111	0.035064	RN7SKP17	0.67676
path_length_r	Fetal_brain.genes.annot	ENSG00000266978	1.811	0.035067	AC011511.2	0.67676
ipsilateral_degree_global	Fetal_brain.genes.annot	ENSG00000249105	1.7984	0.036057	AC096725.1	0.67676
ipsilateral_degree_global	Fetal_brain.genes.annot	ENSG00000202569	1.7984	0.036059	MIR146B	0.67676
small_worldness_global	Fetal_brain.genes.annot	ENSG00000163492	1.9421	0.026062	CCDC141	0.676762
ipsilateral_degree_global	Cortical_Neuron.genes.annot	ENSG00000279142	1.7834	0.037258	AC009108.4	0.676764
clustering_l	Midbrain_DA.genes.annot	ENSG00000264361	1.8205	0.03434	RN7SL607P	0.676764
clustering_l	Midbrain_DA.genes.annot	ENSG00000250302	1.8203	0.034356	LINC01618	0.676764
clustering_l	Midbrain_DA.genes.annot	ENSG00000179044	1.8202	0.034363	EXOC3L1	0.676764
efficiency_global	Adult_brain.genes.annot	ENSG00000138074	1.8105	0.035112	SLC5A6	0.676765
efficiency_global	Adult_brain.genes.annot	ENSG00000237750	1.8102	0.03513	KCNH7-AS1	0.676765
efficiency_global	Adult_brain.genes.annot	ENSG00000256566	1.8097	0.035173	AL049650.2	0.676765
efficiency_global	Adult_brain.genes.annot	ENSG00000250240	1.8096	0.035177	AC008840.1	0.676765
efficiency_global	Adult_brain.genes.annot	ENSG00000268894	1.8096	0.035182	PLCE1-AS1	0.676765
efficiency_global	Adult_brain.genes.annot	ENSG00000106665	1.8095	0.035183	CLIP2	0.676765
efficiency_global	Adult_brain.genes.annot	ENSG00000272575	1.8093	0.035203	LINC02098	0.676765
efficiency_global	Adult_brain.genes.annot	ENSG00000234199	1.8092	0.035208	LINC01191	0.676765
efficiency_global	Adult_brain.genes.annot	ENSG00000197670	1.809	0.035227	AL157838.1	0.676765
efficiency_global	Adult_brain.genes.annot	ENSG00000234155	1.8089	0.035236	LINC02535	0.676765
efficiency_global	Adult_brain.genes.annot	ENSG00000234394	1.8088	0.035241	AL353608.3	0.676765
efficiency_global	Adult_brain.genes.annot	ENSG00000168634	1.8087	0.035251	WFDC13	0.676765
ipsilateral_degree_l	Cortical_Neuron.genes.annot	ENSG00000182625	1.7543	0.039688	AC091046.1	0.676766
clustering_global	Cortical_Neuron.genes.annot	ENSG00000184274	1.7765	0.037824	LINC00315	0.676769
small_worldness_global	Midbrain_DA.genes.annot	ENSG00000149926	1.841	0.032813	TLCD3B	0.676781
small_worldness_global	Midbrain_DA.genes.annot	ENSG00000264926	1.8409	0.032819	MIR378F	0.676781
small_worldness_global	Midbrain_DA.genes.annot	ENSG00000159784	1.8407	0.032829	FAM131B	0.676781
small_worldness_global	Midbrain_DA.genes.annot	ENSG00000248816	1.8402	0.032869	AC079226.2	0.676781
small_worldness_global	Midbrain_DA.genes.annot	ENSG00000171132	1.84	0.032882	PRKCE	0.676781
small_worldness_global	Midbrain_DA.genes.annot	ENSG00000269957	1.8393	0.032932	AL353811.1	0.676781
small_worldness_global	Midbrain_DA.genes.annot	ENSG00000274996	1.8393	0.032932	AC006449.1	0.676781
small_worldness_global	Midbrain_DA.genes.annot	ENSG00000175197	1.8393	0.032935	DDIT3	0.676781
small_worldness_global	Midbrain_DA.genes.annot	ENSG00000268282	1.8392	0.032941	AC010328.2	0.676781
small_worldness_global	Midbrain_DA.genes.annot	ENSG00000264149	1.839	0.032956	AC103987.3	0.676781
small_worldness_global	Midbrain_DA.genes.annot	ENSG00000113319	1.8389	0.032964	RASGRF2	0.676781
small_worldness_global	Midbrain_DA.genes.annot	ENSG00000271543	1.8388	0.032973	AC021443.3	0.676781
small_worldness_global	Midbrain_DA.genes.annot	ENSG00000166130	1.8387	0.032976	IKBIP	0.676781
small_worldness_global	Midbrain_DA.genes.annot	ENSG00000207164	1.8387	0.032979	Y_RNA	0.676781
small_worldness_global	Midbrain_DA.genes.annot	ENSG00000168000	1.8385	0.032997	BSCL2	0.676781
small_worldness_global	Midbrain_DA.genes.annot	ENSG00000163145	1.8383	0.03301	C1QTNF7	0.676781
small_worldness_global	Midbrain_DA.genes.annot	ENSG00000168685	1.8383	0.033011	IL7R	0.676781
small_worldness_global	Midbrain_DA.genes.annot	ENSG00000261655	1.8381	0.033027	AC100803.3	0.676781
small_worldness_global	Midbrain_DA.genes.annot	ENSG00000150676	1.838	0.03303	CCDC83	0.676781
small_worldness_global	Midbrain_DA.genes.annot	ENSG00000213231	1.8377	0.033055	TCL1B	0.676781
small_worldness_global	Midbrain_DA.genes.annot	ENSG00000180332	1.8377	0.033055	KCTD4	0.676781
small_worldness_r	Adult_brain.genes.annot	ENSG00000222005	1.9679	0.024539	LINC01118	0.676785
small_worldness_r	Adult_brain.genes.annot	ENSG00000200427	1.9678	0.024545	Y_RNA	0.676785
degree_global	Adult_brain.genes.annot	ENSG00000234460	1.742	0.040754	AL772337.3	0.67679
efficiency_global	Adult_brain.genes.annot	ENSG00000201298	1.8083	0.035278	RNU6-1164P	0.676791
efficiency_global	Adult_brain.genes.annot	ENSG00000235472	1.8083	0.035281	EIF4A1P7	0.676791
efficiency_global	Adult_brain.genes.annot	ENSG00000271763	1.8082	0.035291	AC091544.5	0.676791
contralateral_degree_global	Midbrain_DA.genes.annot	ENSG00000260007	1.6758	0.046884	AC107871.1	0.6768
contralateral_degree_global	Midbrain_DA.genes.annot	ENSG00000145888	1.6758	0.046892	GLRA1	0.6768
contralateral_degree_global	Midbrain_DA.genes.annot	ENSG00000283259	1.6756	0.046909	AC242022.1	0.6768
contralateral_degree_global	Midbrain_DA.genes.annot	ENSG00000241962	1.6754	0.046927	AC079447.1	0.6768
contralateral_degree_global	Midbrain_DA.genes.annot	ENSG00000037042	1.6751	0.046954	TUBG2	0.6768
contralateral_degree_global	Midbrain_DA.genes.annot	ENSG00000238020	1.6751	0.046959	HTR3E-AS1	0.6768
contralateral_degree_global	Midbrain_DA.genes.annot	ENSG00000199222	1.675	0.046963	Y_RNA	0.6768
contralateral_degree_global	Midbrain_DA.genes.annot	ENSG00000257829	1.675	0.046968	AC121757.1	0.6768
contralateral_degree_global	Midbrain_DA.genes.annot	ENSG00000103494	1.6749	0.046979	RPGRIP1L	0.6768
efficiency_r	Midbrain_DA.genes.annot	ENSG00000225392	1.7937	0.036431	AC016700.1	0.676803
small_worldness_r	Cortical_Neuron.genes.annot	ENSG00000228658	1.9858	0.023529	AL772202.1	0.676812
degree_global	Midbrain_DA.genes.annot	ENSG00000273747	1.7178	0.042917	AC022558.3	0.676822
degree_global	Midbrain_DA.genes.annot	ENSG00000147642	1.7175	0.042943	SYBU	0.676822
degree_global	Midbrain_DA.genes.annot	ENSG00000257865	1.7174	0.042949	AC090022.2	0.676822
degree_global	Midbrain_DA.genes.annot	ENSG00000131187	1.7174	0.042951	F12	0.676822
degree_global	Adult_brain.genes.annot	ENSG00000257093	1.7418	0.040769	DENND11	0.676825
small_worldness_global	Midbrain_DA.genes.annot	ENSG00000242696	1.8372	0.033092	RN7SL40P	0.676828
small_worldness_global	Midbrain_DA.genes.annot	ENSG00000206910	1.8369	0.033109	SNORA29	0.676828
small_worldness_global	Midbrain_DA.genes.annot	ENSG00000233148	1.8369	0.033113	SYF2P2	0.676828
small_worldness_global	Midbrain_DA.genes.annot	ENSG00000279756	1.8367	0.033124	AC012317.2	0.676828
small_worldness_global	Midbrain_DA.genes.annot	ENSG00000249838	1.8364	0.033152	SUMO2P7	0.676828
small_worldness_global	Midbrain_DA.genes.annot	ENSG00000273483	1.8363	0.033156	AL354760.1	0.676828
small_worldness_global	Midbrain_DA.genes.annot	ENSG00000150787	1.8363	0.03316	PTS	0.676828
small_worldness_global	Midbrain_DA.genes.annot	ENSG00000258316	1.8363	0.03316	KLF17P1	0.676828
efficiency_r	Fetal_brain.genes.annot	ENSG00000180329	1.8902	0.029363	CCDC43	0.676831
efficiency_global	Adult_brain.genes.annot	ENSG00000275475	1.808	0.035306	IGHV3-54	0.676831
efficiency_global	Midbrain_DA.genes.annot	ENSG00000234997	1.7577	0.039397	AC016745.1	0.676833
efficiency_r	Fetal_brain.genes.annot	ENSG00000158457	1.89	0.029376	TSPAN33	0.676833
efficiency_r	Fetal_brain.genes.annot	ENSG00000205853	1.8897	0.029396	RFPL3S	0.676839
efficiency_r	Fetal_brain.genes.annot	ENSG00000252041	1.8897	0.029402	RNA5SP228	0.676839
efficiency_l	Adult_brain.genes.annot	ENSG00000163156	1.7737	0.038055	SCNM1	0.676841
efficiency_l	Adult_brain.genes.annot	ENSG00000201317	1.7736	0.038062	RNU4-59P	0.676841
efficiency_l	Adult_brain.genes.annot	ENSG00000155850	1.7736	0.038064	SLC26A2	0.676841
path_length_r	Midbrain_DA.genes.annot	ENSG00000234723	1.7546	0.039667	AC092421.1	0.676841
efficiency_r	Midbrain_DA.genes.annot	ENSG00000142552	1.7935	0.036446	RCN3	0.676843
clustering_global	Cortical_Neuron.genes.annot	ENSG00000002933	1.7762	0.037853	TMEM176A	0.676846
clustering_global	Cortical_Neuron.genes.annot	ENSG00000221662	1.7761	0.037854	MIR1290	0.676846
clustering_l	Adult_brain.genes.annot	ENSG00000240961	1.7624	0.039005	RN7SL415P	0.676847
efficiency_r	Midbrain_DA.genes.annot	ENSG00000197568	1.7932	0.036467	HHLA3	0.676856
efficiency_r	Midbrain_DA.genes.annot	ENSG00000231298	1.7931	0.03648	MANCR	0.676856
efficiency_r	Midbrain_DA.genes.annot	ENSG00000269846	1.793	0.03649	AL136172.1	0.676856
efficiency_r	Midbrain_DA.genes.annot	ENSG00000239559	1.7926	0.03652	RPL37P2	0.676856
efficiency_r	Midbrain_DA.genes.annot	ENSG00000255147	1.7925	0.036527	AP003385.4	0.676856
efficiency_r	Midbrain_DA.genes.annot	ENSG00000231084	1.7922	0.036549	RPL22P24	0.676856
efficiency_r	Midbrain_DA.genes.annot	ENSG00000261692	1.7921	0.036555	AC092120.1	0.676856
efficiency_r	Midbrain_DA.genes.annot	ENSG00000248734	1.792	0.03657	AC008906.1	0.676856
efficiency_r	Midbrain_DA.genes.annot	ENSG00000237487	1.7919	0.036575	VN1R48P	0.676856
efficiency_r	Midbrain_DA.genes.annot	ENSG00000257915	1.7918	0.036581	GLULP5	0.676856
efficiency_r	Midbrain_DA.genes.annot	ENSG00000256072	1.7916	0.036602	AC078889.1	0.676856
efficiency_r	Midbrain_DA.genes.annot	ENSG00000273819	1.7914	0.036615	ENPP7P7	0.676856
efficiency_r	Midbrain_DA.genes.annot	ENSG00000165061	1.7913	0.036621	ZMAT4	0.676856
efficiency_r	Midbrain_DA.genes.annot	ENSG00000254891	1.7911	0.036636	OR4A9P	0.676856
efficiency_r	Midbrain_DA.genes.annot	ENSG00000224334	1.7907	0.03667	AP000357.1	0.676856
efficiency_r	Midbrain_DA.genes.annot	ENSG00000172809	1.7904	0.036692	RPL38	0.676856
efficiency_r	Midbrain_DA.genes.annot	ENSG00000225057	1.7901	0.036715	AC012485.1	0.676856
efficiency_r	Midbrain_DA.genes.annot	ENSG00000151065	1.7901	0.036717	DCP1B	0.676856
efficiency_r	Midbrain_DA.genes.annot	ENSG00000264041	1.7898	0.036745	RN7SL670P	0.676856
efficiency_r	Midbrain_DA.genes.annot	ENSG00000257126	1.7897	0.036751	FOXG1-AS1	0.676856
efficiency_r	Midbrain_DA.genes.annot	ENSG00000253913	1.7896	0.036757	IGLV3-26	0.676856
efficiency_r	Midbrain_DA.genes.annot	ENSG00000283554	1.7895	0.036763	LINC02341	0.676856
efficiency_r	Midbrain_DA.genes.annot	ENSG00000189229	1.7892	0.03679	AC069277.1	0.676856
efficiency_r	Midbrain_DA.genes.annot	ENSG00000256643	1.7892	0.036791	LINC02441	0.676856
efficiency_r	Midbrain_DA.genes.annot	ENSG00000186513	1.7892	0.036792	OR9Q2	0.676856
efficiency_r	Midbrain_DA.genes.annot	ENSG00000136147	1.7891	0.036799	PHF11	0.676856
efficiency_r	Midbrain_DA.genes.annot	ENSG00000131885	1.7891	0.036802	KRT17P1	0.676856
efficiency_r	Midbrain_DA.genes.annot	ENSG00000250328	1.7889	0.036818	AC022101.1	0.676856
efficiency_r	Midbrain_DA.genes.annot	ENSG00000272814	1.7887	0.036832	AC093732.2	0.676856
efficiency_r	Midbrain_DA.genes.annot	ENSG00000238508	1.7886	0.036843	AC024569.1	0.676856
efficiency_r	Midbrain_DA.genes.annot	ENSG00000174038	1.7882	0.036873	C9orf131	0.676856
efficiency_r	Midbrain_DA.genes.annot	ENSG00000126785	1.788	0.036891	RHOJ	0.676856
efficiency_r	Midbrain_DA.genes.annot	ENSG00000258099	1.7879	0.036893	ATXN2-AS	0.676856
efficiency_r	Midbrain_DA.genes.annot	ENSG00000254757	1.7877	0.036909	AC127526.1	0.676856
efficiency_r	Midbrain_DA.genes.annot	ENSG00000233252	1.7877	0.036912	CRIP1P1	0.676856
efficiency_r	Midbrain_DA.genes.annot	ENSG00000260279	1.7876	0.036921	AC137932.1	0.676856
efficiency_r	Midbrain_DA.genes.annot	ENSG00000265790	1.7875	0.036925	RNASEH1P1	0.676856
efficiency_r	Midbrain_DA.genes.annot	ENSG00000255923	1.7872	0.036951	AC078878.1	0.676856
efficiency_r	Midbrain_DA.genes.annot	ENSG00000197614	1.7872	0.036956	MFAP5	0.676856
efficiency_r	Midbrain_DA.genes.annot	ENSG00000204371	1.7871	0.036964	EHMT2	0.676856
efficiency_r	Midbrain_DA.genes.annot	ENSG00000139117	1.7869	0.036979	CPNE8	0.676856
efficiency_r	Midbrain_DA.genes.annot	ENSG00000265645	1.7868	0.036989	AC092038.2	0.676856
efficiency_r	Midbrain_DA.genes.annot	ENSG00000179088	1.7865	0.037012	C12orf42	0.676856
efficiency_r	Midbrain_DA.genes.annot	ENSG00000243150	1.7864	0.037014	AC106707.1	0.676856
efficiency_r	Midbrain_DA.genes.annot	ENSG00000153037	1.7862	0.037035	SRP19	0.676856
efficiency_r	Midbrain_DA.genes.annot	ENSG00000186868	1.7862	0.037037	MAPT	0.676856
clustering_l	Cortical_Neuron.genes.annot	ENSG00000152661	1.7591	0.039282	GJA1	0.676859
ipsilateral_degree_l	Cortical_Neuron.genes.annot	ENSG00000231461	1.7541	0.039707	HLA-DPA2	0.676871
path_length_global	Adult_brain.genes.annot	ENSG00000164220	1.7605	0.039161	F2RL2	0.676871
clustering_l	Fetal_brain.genes.annot	ENSG00000260507	1.7584	0.039341	AC133919.1	0.676871
clustering_l	Fetal_brain.genes.annot	ENSG00000136868	1.7579	0.039382	SLC31A1	0.676871
clustering_l	Fetal_brain.genes.annot	ENSG00000226711	1.7578	0.039391	FAM66C	0.676871
clustering_l	Fetal_brain.genes.annot	ENSG00000130429	1.7576	0.039406	ARPC1B	0.676871
clustering_l	Fetal_brain.genes.annot	ENSG00000273702	1.7576	0.03941	AC091271.1	0.676871
clustering_l	Fetal_brain.genes.annot	ENSG00000201302	1.7575	0.039415	SNORA65	0.676871
clustering_l	Fetal_brain.genes.annot	ENSG00000199857	1.7575	0.039415	SNORD50	0.676871
ipsilateral_degree_l	Fetal_brain.genes.annot	ENSG00000080824	1.736	0.041284	HSP90AA1	0.676872
ipsilateral_degree_l	Fetal_brain.genes.annot	ENSG00000204754	1.7358	0.041303	LINC01951	0.676872
ipsilateral_degree_l	Fetal_brain.genes.annot	ENSG00000153291	1.7356	0.041317	SLC25A27	0.676872
ipsilateral_degree_l	Fetal_brain.genes.annot	ENSG00000065665	1.7356	0.041322	SEC61A2	0.676872
clustering_global	Fetal_brain.genes.annot	ENSG00000225486	1.8259	0.03393	AL663058.1	0.676873
clustering_global	Fetal_brain.genes.annot	ENSG00000253090	1.8259	0.033932	SNORA73	0.676873
clustering_global	Fetal_brain.genes.annot	ENSG00000205250	1.8258	0.033939	E2F4	0.676873
path_length_r	Adult_brain.genes.annot	ENSG00000214278	1.7945	0.036365	AC010442.2	0.676876
efficiency_global	Cortical_Neuron.genes.annot	ENSG00000228658	1.8321	0.033471	AL772202.1	0.676878
efficiency_l	Fetal_brain.genes.annot	ENSG00000275874	1.8316	0.033506	PICSAR	0.676879
efficiency_l	Fetal_brain.genes.annot	ENSG00000252222	1.8314	0.033517	RNU7-13P	0.676879
efficiency_l	Fetal_brain.genes.annot	ENSG00000233143	1.8313	0.033527	DIRC3-AS1	0.676879
efficiency_r	Cortical_Neuron.genes.annot	ENSG00000229672	1.8791	0.030115	AL450322.2	0.67688
efficiency_global	Cortical_Neuron.genes.annot	ENSG00000263943	1.8319	0.033484	RN7SL680P	0.676881
clustering_l	Midbrain_DA.genes.annot	ENSG00000197728	1.82	0.034382	RPS26	0.676885
small_worldness_global	Adult_brain.genes.annot	ENSG00000118922	1.8793	0.030103	KLF12	0.676892
path_length_l	Midbrain_DA.genes.annot	ENSG00000265532	1.74	0.04093	RN7SL243P	0.676902
path_length_l	Midbrain_DA.genes.annot	ENSG00000229676	1.74	0.040931	ZNF492	0.676902
path_length_l	Midbrain_DA.genes.annot	ENSG00000229345	1.7396	0.040968	AL392185.1	0.676902
path_length_l	Midbrain_DA.genes.annot	ENSG00000262759	1.7393	0.040991	MRPS21P9	0.676902
path_length_l	Midbrain_DA.genes.annot	ENSG00000175283	1.7392	0.040998	DOLK	0.676902
path_length_l	Midbrain_DA.genes.annot	ENSG00000119682	1.7392	0.040998	AREL1	0.676902
path_length_l	Midbrain_DA.genes.annot	ENSG00000267346	1.7392	0.041	EIF5AP3	0.676902
path_length_l	Midbrain_DA.genes.annot	ENSG00000252364	1.739	0.041013	RNA5SP360	0.676902
path_length_l	Midbrain_DA.genes.annot	ENSG00000196844	1.7386	0.041048	PATE2	0.676902
path_length_l	Midbrain_DA.genes.annot	ENSG00000232732	1.7383	0.041078	AC097717.1	0.676902
path_length_l	Midbrain_DA.genes.annot	ENSG00000170027	1.7382	0.041084	YWHAG	0.676902
path_length_l	Midbrain_DA.genes.annot	ENSG00000214417	1.7382	0.041087	KRT18P13	0.676902
path_length_l	Midbrain_DA.genes.annot	ENSG00000151079	1.7381	0.0411	KCNA6	0.676902
path_length_l	Midbrain_DA.genes.annot	ENSG00000232158	1.7379	0.041118	C11orf98P1	0.676902
path_length_l	Midbrain_DA.genes.annot	ENSG00000237581	1.7378	0.041123	AC005538.1	0.676902
path_length_l	Midbrain_DA.genes.annot	ENSG00000272874	1.7376	0.041137	AL034548.1	0.676902
path_length_l	Midbrain_DA.genes.annot	ENSG00000234067	1.7374	0.041154	RPL5P10	0.676902
path_length_l	Midbrain_DA.genes.annot	ENSG00000283503	1.7373	0.041165	LINC01902	0.676902
path_length_l	Midbrain_DA.genes.annot	ENSG00000253141	1.7373	0.041165	AC008632.1	0.676902
path_length_l	Midbrain_DA.genes.annot	ENSG00000103174	1.7372	0.04118	NAGPA	0.676902
path_length_l	Midbrain_DA.genes.annot	ENSG00000214773	1.737	0.041197	AC112512.1	0.676902
path_length_l	Midbrain_DA.genes.annot	ENSG00000229314	1.7369	0.041202	ORM1	0.676902
path_length_l	Midbrain_DA.genes.annot	ENSG00000235293	1.7369	0.041202	AC114814.3	0.676902
path_length_l	Midbrain_DA.genes.annot	ENSG00000134278	1.7369	0.041205	SPIRE1	0.676902
path_length_l	Midbrain_DA.genes.annot	ENSG00000146067	1.7365	0.041239	FAM193B	0.676902
path_length_l	Midbrain_DA.genes.annot	ENSG00000151322	1.7364	0.041249	NPAS3	0.676902
path_length_l	Midbrain_DA.genes.annot	ENSG00000254771	1.7363	0.041253	AP001893.2	0.676902
path_length_l	Midbrain_DA.genes.annot	ENSG00000135404	1.7362	0.041262	CD63	0.676902
path_length_l	Midbrain_DA.genes.annot	ENSG00000258741	1.736	0.041282	H2AZ2P1	0.676902
path_length_l	Midbrain_DA.genes.annot	ENSG00000164458	1.736	0.041283	TBXT	0.676902
path_length_l	Midbrain_DA.genes.annot	ENSG00000204983	1.7358	0.041296	PRSS1	0.676902
path_length_l	Midbrain_DA.genes.annot	ENSG00000222526	1.7357	0.041309	AC060835.1	0.676902
path_length_l	Midbrain_DA.genes.annot	ENSG00000264815	1.7357	0.04131	AF130343.1	0.676902
path_length_l	Midbrain_DA.genes.annot	ENSG00000232097	1.7354	0.041336	AC079781.3	0.676902
path_length_l	Midbrain_DA.genes.annot	ENSG00000221584	1.7353	0.041343	AC008747.1	0.676902
path_length_l	Midbrain_DA.genes.annot	ENSG00000241316	1.7351	0.041364	SUCLG2-AS1	0.676902
path_length_l	Midbrain_DA.genes.annot	ENSG00000280248	1.735	0.041371	AC124319.3	0.676902
path_length_l	Midbrain_DA.genes.annot	ENSG00000224162	1.735	0.041374	UQCRHP3	0.676902
path_length_l	Midbrain_DA.genes.annot	ENSG00000256072	1.7349	0.041382	AC078889.1	0.676902
path_length_l	Midbrain_DA.genes.annot	ENSG00000148204	1.7348	0.04139	CRB2	0.676902
path_length_l	Midbrain_DA.genes.annot	ENSG00000264958	1.7346	0.041406	ALOX12P1	0.676902
path_length_l	Midbrain_DA.genes.annot	ENSG00000141391	1.7346	0.041409	PRELID3A	0.676902
path_length_l	Midbrain_DA.genes.annot	ENSG00000108406	1.7346	0.04141	DHX40	0.676902
path_length_l	Midbrain_DA.genes.annot	ENSG00000266200	1.7345	0.041415	PNLIPRP2	0.676902
path_length_l	Midbrain_DA.genes.annot	ENSG00000270945	1.7345	0.041416	HSPE1P7	0.676902
path_length_l	Fetal_brain.genes.annot	ENSG00000271315	1.9003	0.028697	AC174048.1	0.676904
path_length_l	Fetal_brain.genes.annot	ENSG00000174483	1.9001	0.028709	BBS1	0.676904
path_length_global	Fetal_brain.genes.annot	ENSG00000265917	1.8626	0.031261	MIR3685	0.676904
path_length_global	Fetal_brain.genes.annot	ENSG00000224442	1.8622	0.031286	AC017035.1	0.676904
path_length_global	Fetal_brain.genes.annot	ENSG00000129187	1.862	0.031299	DCTD	0.676904
path_length_global	Fetal_brain.genes.annot	ENSG00000277670	1.862	0.031299	AC098657.3	0.676904
small_worldness_global	Cortical_Neuron.genes.annot	ENSG00000119446	1.9106	0.028027	RBM18	0.67691
small_worldness_global	Cortical_Neuron.genes.annot	ENSG00000181896	1.9104	0.028043	ZNF101	0.67691
small_worldness_global	Cortical_Neuron.genes.annot	ENSG00000279562	1.9103	0.028046	AC090617.8	0.67691
ipsilateral_degree_r	Midbrain_DA.genes.annot	ENSG00000117834	1.8446	0.032548	SLC5A9	0.676911
ipsilateral_degree_global	Cortical_Neuron.genes.annot	ENSG00000276475	1.7831	0.037282	AC016769.4	0.676911
ipsilateral_degree_global	Cortical_Neuron.genes.annot	ENSG00000262921	1.7825	0.037337	AC118754.2	0.676911
ipsilateral_degree_global	Cortical_Neuron.genes.annot	ENSG00000204687	1.7824	0.037344	MAS1L	0.676911
ipsilateral_degree_global	Cortical_Neuron.genes.annot	ENSG00000086189	1.7823	0.037347	DIMT1	0.676911
ipsilateral_degree_global	Cortical_Neuron.genes.annot	ENSG00000179588	1.7823	0.03735	ZFPM1	0.676911
ipsilateral_degree_global	Cortical_Neuron.genes.annot	ENSG00000279326	1.7822	0.037355	AC004972.1	0.676911
ipsilateral_degree_global	Cortical_Neuron.genes.annot	ENSG00000206708	1.7821	0.037364	RNU6-1227P	0.676911
ipsilateral_degree_global	Cortical_Neuron.genes.annot	ENSG00000230769	1.7821	0.037369	Z98048.1	0.676911
degree_global	ENSG.genes.annot	ENSG00000146872	1.7819	0.03738	TLK2	0.676923
degree_global	ENSG.genes.annot	ENSG00000197958	1.7817	0.037399	RPL12	0.676923
degree_global	ENSG.genes.annot	ENSG00000078328	1.7813	0.037436	RBFOX1	0.676923
small_worldness_global	Fetal_brain.genes.annot	ENSG00000114786	1.9412	0.026115	ABHD14A-ACY1	0.676935
small_worldness_global	Fetal_brain.genes.annot	ENSG00000182625	1.9411	0.026124	AC091046.1	0.676935
small_worldness_global	Fetal_brain.genes.annot	ENSG00000164048	1.9409	0.026136	ZNF589	0.676935
small_worldness_global	Fetal_brain.genes.annot	ENSG00000253621	1.9408	0.02614	RPSAP74	0.676935
small_worldness_global	Fetal_brain.genes.annot	ENSG00000141580	1.9408	0.026142	WDR45B	0.676935
small_worldness_global	Fetal_brain.genes.annot	ENSG00000264679	1.9407	0.026146	AC092104.2	0.676935
ipsilateral_degree_r	Cortical_Neuron.genes.annot	ENSG00000018625	1.9216	0.027327	ATP1A2	0.676938
path_length_global	Adult_brain.genes.annot	ENSG00000177169	1.7603	0.039178	ULK1	0.676942
small_worldness_global	Midbrain_DA.genes.annot	ENSG00000212383	1.8353	0.033234	SNORA48	0.676943
small_worldness_global	Midbrain_DA.genes.annot	ENSG00000230438	1.8348	0.033266	SERPINB9P1	0.676943
small_worldness_global	Midbrain_DA.genes.annot	ENSG00000224604	1.8348	0.03327	AC008069.1	0.676943
small_worldness_global	Midbrain_DA.genes.annot	ENSG00000185019	1.8348	0.03327	UBOX5	0.676943
small_worldness_global	Midbrain_DA.genes.annot	ENSG00000176092	1.8346	0.033284	CRYBG2	0.676943
small_worldness_global	Midbrain_DA.genes.annot	ENSG00000224606	1.8344	0.033298	TGFA-IT1	0.676943
small_worldness_global	Midbrain_DA.genes.annot	ENSG00000230725	1.8342	0.033311	AL035252.3	0.676943
small_worldness_global	Midbrain_DA.genes.annot	ENSG00000283906	1.8342	0.033312	IGHV4-80	0.676943
small_worldness_global	Midbrain_DA.genes.annot	ENSG00000235165	1.834	0.033326	CDK5P1	0.676943
small_worldness_global	Midbrain_DA.genes.annot	ENSG00000207132	1.8339	0.033331	Y_RNA	0.676943
small_worldness_global	Midbrain_DA.genes.annot	ENSG00000249448	1.8339	0.033333	MTCO1P24	0.676943
small_worldness_global	Midbrain_DA.genes.annot	ENSG00000258788	1.8338	0.033339	CKS1BP1	0.676943
small_worldness_global	Midbrain_DA.genes.annot	ENSG00000248476	1.8337	0.033351	BACH1-IT1	0.676943
small_worldness_global	Midbrain_DA.genes.annot	ENSG00000166278	1.8336	0.033356	C2	0.676943
small_worldness_global	Midbrain_DA.genes.annot	ENSG00000226558	1.8333	0.033378	AL590383.1	0.676943
small_worldness_global	Midbrain_DA.genes.annot	ENSG00000179157	1.8333	0.033378	RPS2P28	0.676943
small_worldness_global	Midbrain_DA.genes.annot	ENSG00000235013	1.833	0.033405	COX20P2	0.676943
small_worldness_global	Midbrain_DA.genes.annot	ENSG00000252041	1.8328	0.033418	RNA5SP228	0.676943
small_worldness_global	Midbrain_DA.genes.annot	ENSG00000251883	1.8325	0.033438	RNU6ATAC17P	0.676943
small_worldness_global	Midbrain_DA.genes.annot	ENSG00000229345	1.8325	0.033441	AL392185.1	0.676943
small_worldness_global	Midbrain_DA.genes.annot	ENSG00000060656	1.8324	0.033447	PTPRU	0.676943
small_worldness_global	Midbrain_DA.genes.annot	ENSG00000213117	1.8322	0.033464	AL021939.1	0.676943
small_worldness_global	Midbrain_DA.genes.annot	ENSG00000257126	1.832	0.033475	FOXG1-AS1	0.676943
small_worldness_global	Midbrain_DA.genes.annot	ENSG00000172809	1.8318	0.033489	RPL38	0.676943
small_worldness_global	Midbrain_DA.genes.annot	ENSG00000164574	1.8316	0.033504	GALNT10	0.676943
small_worldness_global	Midbrain_DA.genes.annot	ENSG00000208028	1.8315	0.033516	MIR616	0.676943
small_worldness_global	Midbrain_DA.genes.annot	ENSG00000213958	1.8314	0.033517	KRT18P29	0.676943
small_worldness_global	Midbrain_DA.genes.annot	ENSG00000266242	1.8313	0.033525	GRAMD4P7	0.676943
contralateral_degree_global	Fetal_brain.genes.annot	ENSG00000157343	1.7635	0.038904	ARMC12	0.676948
small_worldness_l	Midbrain_DA.genes.annot	ENSG00000162927	1.8688	0.030829	PUS10	0.676951
small_worldness_l	Midbrain_DA.genes.annot	ENSG00000145824	1.8686	0.030841	CXCL14	0.676951
small_worldness_l	Midbrain_DA.genes.annot	ENSG00000250045	1.8681	0.030877	CBX3P3	0.676951
small_worldness_l	Midbrain_DA.genes.annot	ENSG00000241281	1.868	0.03088	AC010683.1	0.676951
small_worldness_l	Midbrain_DA.genes.annot	ENSG00000268942	1.8679	0.030888	CKS1BP3	0.676951
small_worldness_l	Midbrain_DA.genes.annot	ENSG00000119685	1.8679	0.03089	TTLL5	0.676951
small_worldness_l	Midbrain_DA.genes.annot	ENSG00000181939	1.8678	0.030893	OR4C15	0.676951
small_worldness_l	Midbrain_DA.genes.annot	ENSG00000132471	1.8677	0.030904	WBP2	0.676951
small_worldness_l	Midbrain_DA.genes.annot	ENSG00000222614	1.8676	0.030907	Y_RNA	0.676951
path_length_global	Fetal_brain.genes.annot	ENSG00000119715	1.8618	0.031318	ESRRB	0.676952
path_length_global	Fetal_brain.genes.annot	ENSG00000185250	1.8616	0.031327	PPIL6	0.676952
efficiency_l	Adult_brain.genes.annot	ENSG00000165383	1.7733	0.038089	LRRC18	0.676953
efficiency_l	Adult_brain.genes.annot	ENSG00000197008	1.7731	0.038106	ZNF138	0.676953
efficiency_l	Adult_brain.genes.annot	ENSG00000127472	1.7731	0.038109	PLA2G5	0.676953
small_worldness_l	Cortical_Neuron.genes.annot	ENSG00000250540	1.892	0.029244	AC104685.1	0.676959
clustering_r	Cortical_Neuron.genes.annot	ENSG00000012223	1.9177	0.027575	LTF	0.676961
clustering_r	Cortical_Neuron.genes.annot	ENSG00000249923	1.9176	0.027584	AC007663.2	0.676961
clustering_r	Cortical_Neuron.genes.annot	ENSG00000279685	1.9171	0.027611	MAPT-IT1	0.676961
clustering_r	Cortical_Neuron.genes.annot	ENSG00000140350	1.9171	0.027614	ANP32A	0.676961
clustering_r	Cortical_Neuron.genes.annot	ENSG00000200427	1.917	0.027622	Y_RNA	0.676961
clustering_r	Cortical_Neuron.genes.annot	ENSG00000225303	1.9169	0.027625	AL117341.1	0.676961
clustering_r	Cortical_Neuron.genes.annot	ENSG00000236343	1.9165	0.02765	EI24P4	0.676961
clustering_r	Cortical_Neuron.genes.annot	ENSG00000265698	1.9161	0.027676	LARP7P3	0.676961
clustering_r	Cortical_Neuron.genes.annot	ENSG00000180409	1.9161	0.027678	OR10AA1P	0.676961
clustering_r	Cortical_Neuron.genes.annot	ENSG00000272966	1.9156	0.027708	AC064836.2	0.676961
clustering_r	Cortical_Neuron.genes.annot	ENSG00000248401	1.9156	0.027708	AC114781.1	0.676961
clustering_r	Cortical_Neuron.genes.annot	ENSG00000224162	1.9155	0.027717	UQCRHP3	0.676961
clustering_r	Cortical_Neuron.genes.annot	ENSG00000248863	1.9146	0.027774	AC097376.2	0.676961
clustering_r	Cortical_Neuron.genes.annot	ENSG00000146839	1.9134	0.027847	ZAN	0.676961
clustering_r	Cortical_Neuron.genes.annot	ENSG00000260400	1.9131	0.02787	AL513534.3	0.676961
clustering_r	Cortical_Neuron.genes.annot	ENSG00000213640	1.913	0.027873	EEF1DP4	0.676961
clustering_r	Cortical_Neuron.genes.annot	ENSG00000249199	1.9128	0.027887	AC026785.3	0.676961
clustering_r	Cortical_Neuron.genes.annot	ENSG00000272777	1.9127	0.027893	AC019131.2	0.676961
clustering_r	Cortical_Neuron.genes.annot	ENSG00000255089	1.9127	0.027894	AC136475.4	0.676961
clustering_r	Cortical_Neuron.genes.annot	ENSG00000270558	1.9124	0.027914	AC025449.1	0.676961
clustering_r	Cortical_Neuron.genes.annot	ENSG00000234771	1.9122	0.027923	SLC25A25-AS1	0.676961
clustering_r	Cortical_Neuron.genes.annot	ENSG00000213445	1.912	0.027938	SIPA1	0.676961
clustering_r	Cortical_Neuron.genes.annot	ENSG00000214278	1.9118	0.027949	AC010442.2	0.676961
clustering_r	Cortical_Neuron.genes.annot	ENSG00000250040	1.9115	0.027972	RAF1P1	0.676961
clustering_r	Cortical_Neuron.genes.annot	ENSG00000239527	1.9115	0.027973	RPS23P7	0.676961
clustering_r	Cortical_Neuron.genes.annot	ENSG00000204092	1.9114	0.027976	LINC00951	0.676961
clustering_r	Cortical_Neuron.genes.annot	ENSG00000254940	1.9111	0.027996	OR4A19P	0.676961
clustering_r	Cortical_Neuron.genes.annot	ENSG00000155792	1.9109	0.028008	DEPTOR	0.676961
clustering_r	Cortical_Neuron.genes.annot	ENSG00000283259	1.9104	0.028044	AC242022.1	0.676961
clustering_r	Cortical_Neuron.genes.annot	ENSG00000266423	1.9103	0.028047	MIR3163	0.676961
clustering_r	Cortical_Neuron.genes.annot	ENSG00000258734	1.9101	0.028057	AL049873.2	0.676961
clustering_r	Cortical_Neuron.genes.annot	ENSG00000228981	1.9099	0.028074	AC097658.2	0.676961
clustering_r	Cortical_Neuron.genes.annot	ENSG00000251637	1.9098	0.028079	LINC02754	0.676961
clustering_r	Cortical_Neuron.genes.annot	ENSG00000174808	1.9098	0.028082	BTC	0.676961
clustering_r	Cortical_Neuron.genes.annot	ENSG00000251661	1.9096	0.02809	AC136475.1	0.676961
clustering_r	Cortical_Neuron.genes.annot	ENSG00000170264	1.9092	0.028115	FAM161A	0.676961
clustering_r	Cortical_Neuron.genes.annot	ENSG00000225225	1.9086	0.028156	ARL2BPP10	0.676961
clustering_r	Cortical_Neuron.genes.annot	ENSG00000116117	1.9083	0.028178	PARD3B	0.676961
clustering_r	Cortical_Neuron.genes.annot	ENSG00000160200	1.908	0.028197	CBS	0.676961
clustering_r	Cortical_Neuron.genes.annot	ENSG00000168685	1.9078	0.02821	IL7R	0.676961
clustering_r	Cortical_Neuron.genes.annot	ENSG00000177558	1.9078	0.028211	FAM187B	0.676961
clustering_r	Cortical_Neuron.genes.annot	ENSG00000005513	1.9076	0.02822	SOX8	0.676961
clustering_r	Cortical_Neuron.genes.annot	ENSG00000261670	1.9073	0.028239	AC012213.2	0.676961
clustering_r	Cortical_Neuron.genes.annot	ENSG00000225280	1.9072	0.028246	AL158013.1	0.676961
clustering_r	Cortical_Neuron.genes.annot	ENSG00000264589	1.9071	0.028254	MAPT-AS1	0.676961
clustering_r	Cortical_Neuron.genes.annot	ENSG00000270061	1.907	0.028257	AC068790.5	0.676961
clustering_r	Cortical_Neuron.genes.annot	ENSG00000228658	1.907	0.028263	AL772202.1	0.676961
clustering_r	Cortical_Neuron.genes.annot	ENSG00000119403	1.9069	0.028265	PHF19	0.676961
clustering_r	Cortical_Neuron.genes.annot	ENSG00000263813	1.9069	0.028266	MIR3679	0.676961
clustering_r	Cortical_Neuron.genes.annot	ENSG00000120800	1.9067	0.028278	UTP20	0.676961
clustering_r	Cortical_Neuron.genes.annot	ENSG00000201548	1.906	0.028327	Y_RNA	0.676961
clustering_r	Cortical_Neuron.genes.annot	ENSG00000264515	1.9059	0.028334	AC011474.1	0.676961
clustering_r	Cortical_Neuron.genes.annot	ENSG00000006634	1.9056	0.028351	DBF4	0.676961
clustering_r	Cortical_Neuron.genes.annot	ENSG00000225808	1.9056	0.028353	DNAJC19P5	0.676961
clustering_r	Cortical_Neuron.genes.annot	ENSG00000171561	1.9054	0.028367	OR2AT4	0.676961
clustering_r	Cortical_Neuron.genes.annot	ENSG00000182070	1.9052	0.028375	OR52A1	0.676961
clustering_r	Cortical_Neuron.genes.annot	ENSG00000267661	1.9052	0.02838	AP001269.3	0.676961
clustering_r	Cortical_Neuron.genes.annot	ENSG00000206905	1.9051	0.028382	Y_RNA	0.676961
clustering_r	Cortical_Neuron.genes.annot	ENSG00000272170	1.905	0.028388	AL355385.1	0.676961
clustering_r	Cortical_Neuron.genes.annot	ENSG00000258317	1.905	0.028391	AC034102.6	0.676961
clustering_r	Cortical_Neuron.genes.annot	ENSG00000109445	1.9048	0.028403	ZNF330	0.676961
clustering_r	Cortical_Neuron.genes.annot	ENSG00000114648	1.9047	0.028408	KLHL18	0.676961
clustering_r	Cortical_Neuron.genes.annot	ENSG00000249639	1.9045	0.028421	AC022092.1	0.676961
clustering_r	Cortical_Neuron.genes.annot	ENSG00000263827	1.9039	0.02846	AP005118.1	0.676961
clustering_r	Cortical_Neuron.genes.annot	ENSG00000234723	1.9036	0.028482	AC092421.1	0.676961
clustering_r	Cortical_Neuron.genes.annot	ENSG00000172250	1.9036	0.028484	SERHL	0.676961
clustering_r	Cortical_Neuron.genes.annot	ENSG00000267801	1.9034	0.028492	AC087289.5	0.676961
clustering_r	Cortical_Neuron.genes.annot	ENSG00000229708	1.9034	0.028495	MARK2P12	0.676961
clustering_r	Cortical_Neuron.genes.annot	ENSG00000248747	1.9033	0.028498	AC107220.1	0.676961
clustering_r	Cortical_Neuron.genes.annot	ENSG00000234949	1.9032	0.028505	AC104667.2	0.676961
clustering_r	Cortical_Neuron.genes.annot	ENSG00000254051	1.9029	0.028529	AC011853.1	0.676961
clustering_r	Cortical_Neuron.genes.annot	ENSG00000225775	1.9026	0.028545	AL137220.1	0.676961
clustering_r	Cortical_Neuron.genes.annot	ENSG00000171843	1.9026	0.028545	MLLT3	0.676961
clustering_r	Cortical_Neuron.genes.annot	ENSG00000179452	1.9026	0.028547	LINC01699	0.676961
clustering_r	Cortical_Neuron.genes.annot	ENSG00000233444	1.9022	0.028574	AC013262.1	0.676961
clustering_r	Cortical_Neuron.genes.annot	ENSG00000254417	1.9021	0.028578	LINC02584	0.676961
clustering_r	Cortical_Neuron.genes.annot	ENSG00000062038	1.9017	0.028605	CDH3	0.676961
clustering_r	Cortical_Neuron.genes.annot	ENSG00000204642	1.9012	0.028635	HLA-F	0.676961
clustering_r	Cortical_Neuron.genes.annot	ENSG00000255105	1.9012	0.028638	PTMAP15	0.676961
clustering_r	Cortical_Neuron.genes.annot	ENSG00000238901	1.9009	0.028657	snoU13	0.676961
clustering_r	Cortical_Neuron.genes.annot	ENSG00000207412	1.9002	0.028702	RNU6-455P	0.676961
clustering_r	Cortical_Neuron.genes.annot	ENSG00000180938	1.9002	0.028707	ZNF572	0.676961
clustering_r	Cortical_Neuron.genes.annot	ENSG00000251380	1.9001	0.028707	DCANP1	0.676961
clustering_r	Cortical_Neuron.genes.annot	ENSG00000257829	1.9001	0.02871	AC121757.1	0.676961
clustering_r	Cortical_Neuron.genes.annot	ENSG00000266534	1.8997	0.02874	AL162571.1	0.676961
clustering_r	Cortical_Neuron.genes.annot	ENSG00000048740	1.8994	0.028754	CELF2	0.676961
clustering_r	Cortical_Neuron.genes.annot	ENSG00000272446	1.899	0.02878	AL158850.1	0.676961
clustering_r	Cortical_Neuron.genes.annot	ENSG00000163832	1.899	0.028782	ELP6	0.676961
clustering_r	Cortical_Neuron.genes.annot	ENSG00000281732	1.899	0.028783	Z84468.1	0.676961
clustering_r	Cortical_Neuron.genes.annot	ENSG00000214457	1.8989	0.028788	RPL7P29	0.676961
clustering_r	Cortical_Neuron.genes.annot	ENSG00000267732	1.8988	0.028795	AC006305.4	0.676961
clustering_r	Cortical_Neuron.genes.annot	ENSG00000138483	1.8987	0.028802	CCDC54	0.676961
clustering_r	Cortical_Neuron.genes.annot	ENSG00000186469	1.8985	0.028813	GNG2	0.676961
clustering_r	Cortical_Neuron.genes.annot	ENSG00000129480	1.8985	0.028816	DTD2	0.676961
clustering_r	Cortical_Neuron.genes.annot	ENSG00000248406	1.8985	0.028816	AC008758.3	0.676961
clustering_r	Cortical_Neuron.genes.annot	ENSG00000137868	1.8984	0.028818	STRA6	0.676961
clustering_r	Cortical_Neuron.genes.annot	ENSG00000264234	1.8983	0.028828	AL161751.1	0.676961
clustering_r	Cortical_Neuron.genes.annot	ENSG00000250066	1.8982	0.028837	AC093248.1	0.676961
clustering_r	Cortical_Neuron.genes.annot	ENSG00000269846	1.898	0.02885	AL136172.1	0.676961
clustering_r	Cortical_Neuron.genes.annot	ENSG00000206728	1.8978	0.028859	Y_RNA	0.676961
clustering_r	Cortical_Neuron.genes.annot	ENSG00000230603	1.8976	0.028874	AC011753.1	0.676961
clustering_r	Cortical_Neuron.genes.annot	ENSG00000130706	1.8976	0.028874	ADRM1	0.676961
clustering_r	Cortical_Neuron.genes.annot	ENSG00000249857	1.8975	0.028879	AC027338.2	0.676961
clustering_r	Cortical_Neuron.genes.annot	ENSG00000140961	1.8975	0.028884	OSGIN1	0.676961
efficiency_global	Adult_brain.genes.annot	ENSG00000221803	1.8072	0.035365	SNORD23	0.676968
efficiency_global	Adult_brain.genes.annot	ENSG00000249849	1.807	0.035379	AC138819.1	0.676968
efficiency_global	Adult_brain.genes.annot	ENSG00000212054	1.8068	0.035396	AL354764.1	0.676968
efficiency_global	Adult_brain.genes.annot	ENSG00000173276	1.8068	0.035397	ZBTB21	0.676968
efficiency_global	Adult_brain.genes.annot	ENSG00000259075	1.8066	0.035415	POC1B-GALNT4	0.676968
efficiency_global	Adult_brain.genes.annot	ENSG00000216480	1.8065	0.035424	AL078604.1	0.676968
efficiency_global	Adult_brain.genes.annot	ENSG00000207582	1.8064	0.035429	MIR30B	0.676968
efficiency_global	Adult_brain.genes.annot	ENSG00000207333	1.8063	0.035437	RNU6-680P	0.676968
efficiency_global	Adult_brain.genes.annot	ENSG00000232800	1.8062	0.035443	SLC7A15P	0.676968
efficiency_global	Adult_brain.genes.annot	ENSG00000148834	1.806	0.035457	GSTO1	0.676968
efficiency_global	Adult_brain.genes.annot	ENSG00000165238	1.8058	0.035477	WNK2	0.676968
efficiency_global	Adult_brain.genes.annot	ENSG00000279702	1.8058	0.035477	AL356266.1	0.676968
efficiency_global	Adult_brain.genes.annot	ENSG00000131471	1.8054	0.035506	AOC3	0.676968
efficiency_global	Adult_brain.genes.annot	ENSG00000248485	1.8052	0.035521	PCP4L1	0.676968
efficiency_global	Adult_brain.genes.annot	ENSG00000006606	1.8049	0.035543	CCL26	0.676968
efficiency_global	Adult_brain.genes.annot	ENSG00000241281	1.8049	0.035544	AC010683.1	0.676968
efficiency_global	Adult_brain.genes.annot	ENSG00000274400	1.8049	0.035545	AC015967.1	0.676968
efficiency_global	Adult_brain.genes.annot	ENSG00000273951	1.8045	0.035579	AL031667.3	0.676968
efficiency_global	Adult_brain.genes.annot	ENSG00000074071	1.8044	0.035584	MRPS34	0.676968
efficiency_global	Adult_brain.genes.annot	ENSG00000251740	1.8044	0.035587	U8	0.676968
efficiency_global	Adult_brain.genes.annot	ENSG00000239930	1.8042	0.0356	AP001625.3	0.676968
efficiency_global	Adult_brain.genes.annot	ENSG00000223649	1.8039	0.035625	AC105275.1	0.676968
efficiency_global	Adult_brain.genes.annot	ENSG00000263389	1.8038	0.035635	MIR3973	0.676968
efficiency_global	Adult_brain.genes.annot	ENSG00000236800	1.8035	0.035652	AC068898.1	0.676968
efficiency_global	Adult_brain.genes.annot	ENSG00000218902	1.8035	0.035654	PTMAP3	0.676968
efficiency_global	Adult_brain.genes.annot	ENSG00000175305	1.8034	0.035662	CCNE2	0.676968
efficiency_global	Adult_brain.genes.annot	ENSG00000111716	1.8033	0.035668	LDHB	0.676968
efficiency_global	Adult_brain.genes.annot	ENSG00000164047	1.8033	0.035674	CAMP	0.676968
path_length_r	Fetal_brain.genes.annot	ENSG00000117533	1.8107	0.035093	VAMP4	0.676981
path_length_r	Fetal_brain.genes.annot	ENSG00000208028	1.8105	0.035109	MIR616	0.676981
path_length_r	Fetal_brain.genes.annot	ENSG00000215455	1.8104	0.03512	KRTAP10-1	0.676981
path_length_r	Fetal_brain.genes.annot	ENSG00000215474	1.8102	0.03513	SKOR2	0.676981
clustering_global	Fetal_brain.genes.annot	ENSG00000184492	1.8251	0.033995	FOXD4L1	0.676984
clustering_global	Fetal_brain.genes.annot	ENSG00000252690	1.8251	0.033995	AC105339.2	0.676984
clustering_global	Fetal_brain.genes.annot	ENSG00000107187	1.8249	0.034007	LHX3	0.676984
clustering_global	Fetal_brain.genes.annot	ENSG00000138829	1.8249	0.034009	FBN2	0.676984
clustering_global	Fetal_brain.genes.annot	ENSG00000180205	1.8249	0.034009	WFDC9	0.676984
contralateral_degree_global	Midbrain_DA.genes.annot	ENSG00000242036	1.6745	0.047016	AC128713.1	0.676986
contralateral_degree_global	Midbrain_DA.genes.annot	ENSG00000187953	1.6744	0.047025	PMS2CL	0.676986
contralateral_degree_global	Midbrain_DA.genes.annot	ENSG00000206990	1.6743	0.047033	Y_RNA	0.676986
contralateral_degree_global	Midbrain_DA.genes.annot	ENSG00000212226	1.674	0.047069	RNU6-907P	0.676986
contralateral_degree_global	Midbrain_DA.genes.annot	ENSG00000240487	1.6738	0.047086	AC093010.1	0.676986
contralateral_degree_global	Midbrain_DA.genes.annot	ENSG00000279765	1.6737	0.047091	AC013394.1	0.676986
contralateral_degree_global	Midbrain_DA.genes.annot	ENSG00000272232	1.6737	0.047091	Metazoa_SRP	0.676986
contralateral_degree_global	Midbrain_DA.genes.annot	ENSG00000162727	1.6733	0.047133	OR2M5	0.676986
contralateral_degree_global	Midbrain_DA.genes.annot	ENSG00000267757	1.6733	0.047136	EML2-AS1	0.676986
contralateral_degree_global	Midbrain_DA.genes.annot	ENSG00000213363	1.6731	0.047151	RPS3P6	0.676986
contralateral_degree_global	Midbrain_DA.genes.annot	ENSG00000244675	1.6727	0.04719	AC108676.1	0.676986
contralateral_degree_global	Midbrain_DA.genes.annot	ENSG00000267662	1.6725	0.047217	AC025809.1	0.676986
contralateral_degree_global	Midbrain_DA.genes.annot	ENSG00000140873	1.6724	0.04722	ADAMTS18	0.676986
contralateral_degree_global	Midbrain_DA.genes.annot	ENSG00000206786	1.6723	0.047232	RNU6-701P	0.676986
contralateral_degree_global	Midbrain_DA.genes.annot	ENSG00000172171	1.6722	0.04724	TEFM	0.676986
contralateral_degree_global	Midbrain_DA.genes.annot	ENSG00000178175	1.6721	0.047249	ZNF366	0.676986
contralateral_degree_global	Midbrain_DA.genes.annot	ENSG00000278983	1.672	0.047267	AC048380.2	0.676986
contralateral_degree_global	Midbrain_DA.genes.annot	ENSG00000265400	1.6719	0.047274	AC005244.2	0.676986
contralateral_degree_global	Midbrain_DA.genes.annot	ENSG00000158850	1.6718	0.047284	B4GALT3	0.676986
contralateral_degree_global	Midbrain_DA.genes.annot	ENSG00000270111	1.6716	0.047298	CELF2-DT	0.676986
contralateral_degree_global	Midbrain_DA.genes.annot	ENSG00000255931	1.6716	0.047298	AP003108.1	0.676986
contralateral_degree_global	Midbrain_DA.genes.annot	ENSG00000230523	1.6714	0.047318	LINC01756	0.676986
contralateral_degree_global	Midbrain_DA.genes.annot	ENSG00000178591	1.6712	0.047336	DEFB125	0.676986
contralateral_degree_global	Midbrain_DA.genes.annot	ENSG00000257703	1.6712	0.047339	AC068643.1	0.676986
contralateral_degree_global	Midbrain_DA.genes.annot	ENSG00000135940	1.6712	0.04734	COX5B	0.676986
contralateral_degree_global	Midbrain_DA.genes.annot	ENSG00000137070	1.671	0.047364	IL11RA	0.676986
contralateral_degree_global	Midbrain_DA.genes.annot	ENSG00000237243	1.6708	0.047377	CREB3L2-AS1	0.676986
contralateral_degree_global	Midbrain_DA.genes.annot	ENSG00000183822	1.6702	0.047439	NCF4-AS1	0.676986
contralateral_degree_global	Midbrain_DA.genes.annot	ENSG00000254624	1.6702	0.047442	OR4R3P	0.676986
contralateral_degree_global	Midbrain_DA.genes.annot	ENSG00000119636	1.6701	0.047446	BBOF1	0.676986
contralateral_degree_global	Midbrain_DA.genes.annot	ENSG00000225225	1.6701	0.047454	ARL2BPP10	0.676986
contralateral_degree_global	Midbrain_DA.genes.annot	ENSG00000235078	1.6699	0.04747	AC231981.1	0.676986
contralateral_degree_global	Midbrain_DA.genes.annot	ENSG00000257943	1.6699	0.04747	AC084879.2	0.676986
contralateral_degree_global	Midbrain_DA.genes.annot	ENSG00000272789	1.6698	0.047481	AC010976.2	0.676986
contralateral_degree_global	Midbrain_DA.genes.annot	ENSG00000253672	1.6698	0.047484	AC105177.1	0.676986
contralateral_degree_global	Midbrain_DA.genes.annot	ENSG00000269938	1.6696	0.047495	AC068790.2	0.676986
contralateral_degree_global	Midbrain_DA.genes.annot	ENSG00000274425	1.6695	0.04751	AC114271.1	0.676986
contralateral_degree_global	Midbrain_DA.genes.annot	ENSG00000132330	1.6694	0.04752	SCLY	0.676986
contralateral_degree_global	Midbrain_DA.genes.annot	ENSG00000159723	1.6692	0.047543	AGRP	0.676986
contralateral_degree_global	Midbrain_DA.genes.annot	ENSG00000158050	1.669	0.047558	DUSP2	0.676986
contralateral_degree_global	Midbrain_DA.genes.annot	ENSG00000273046	1.6688	0.047575	AC012531.2	0.676986
contralateral_degree_global	Midbrain_DA.genes.annot	ENSG00000258289	1.6688	0.047583	CHURC1	0.676986
contralateral_degree_global	Midbrain_DA.genes.annot	ENSG00000119878	1.6683	0.047626	CRIPT	0.676986
contralateral_degree_global	Midbrain_DA.genes.annot	ENSG00000248174	1.6683	0.047629	LINC02268	0.676986
contralateral_degree_global	Midbrain_DA.genes.annot	ENSG00000115267	1.6683	0.047632	IFIH1	0.676986
contralateral_degree_global	Midbrain_DA.genes.annot	ENSG00000226937	1.6682	0.047642	CEP164P1	0.676986
contralateral_degree_global	Midbrain_DA.genes.annot	ENSG00000131480	1.6681	0.04765	AOC2	0.676986
contralateral_degree_global	Midbrain_DA.genes.annot	ENSG00000185245	1.6681	0.047651	GP1BA	0.676986
contralateral_degree_global	Midbrain_DA.genes.annot	ENSG00000271811	1.668	0.047655	Z97200.1	0.676986
contralateral_degree_global	Midbrain_DA.genes.annot	ENSG00000253679	1.6679	0.047665	LINC02844	0.676986
contralateral_degree_global	Midbrain_DA.genes.annot	ENSG00000245275	1.6678	0.047676	SAP30L-AS1	0.676986
contralateral_degree_global	Midbrain_DA.genes.annot	ENSG00000265839	1.6678	0.047679	RN7SL360P	0.676986
contralateral_degree_global	Midbrain_DA.genes.annot	ENSG00000156976	1.6678	0.04768	EIF4A2	0.676986
contralateral_degree_global	Midbrain_DA.genes.annot	ENSG00000222078	1.6677	0.047685	RN7SKP110	0.676986
efficiency_l	Midbrain_DA.genes.annot	ENSG00000095917	1.7651	0.038777	TPSD1	0.676987
contralateral_degree_global	Cortical_Neuron.genes.annot	ENSG00000197008	1.736	0.041281	ZNF138	0.676992
contralateral_degree_global	Cortical_Neuron.genes.annot	ENSG00000262075	1.736	0.041286	AC174065.1	0.676992
contralateral_degree_global	Cortical_Neuron.genes.annot	ENSG00000257241	1.7359	0.041295	AC078922.1	0.676992
contralateral_degree_global	Cortical_Neuron.genes.annot	ENSG00000238831	1.7358	0.041296	RNU7-189P	0.676992
clustering_l	Midbrain_DA.genes.annot	ENSG00000275963	1.8195	0.034416	AC008115.4	0.676994
clustering_l	Midbrain_DA.genes.annot	ENSG00000214891	1.8194	0.034428	TRIM64C	0.676994
clustering_l	Midbrain_DA.genes.annot	ENSG00000099954	1.8187	0.034478	CECR2	0.676994
clustering_l	Midbrain_DA.genes.annot	ENSG00000180332	1.8187	0.034479	KCTD4	0.676994
clustering_l	Midbrain_DA.genes.annot	ENSG00000252321	1.8186	0.034487	RN7SKP83	0.676994
clustering_l	Midbrain_DA.genes.annot	ENSG00000114450	1.8185	0.034493	GNB4	0.676994
clustering_l	Midbrain_DA.genes.annot	ENSG00000214888	1.8181	0.034526	AL772337.1	0.676994
clustering_l	Midbrain_DA.genes.annot	ENSG00000243725	1.8177	0.034551	TTC4	0.676994
clustering_l	Midbrain_DA.genes.annot	ENSG00000257528	1.8177	0.034554	KRT8P19	0.676994
clustering_l	Midbrain_DA.genes.annot	ENSG00000139343	1.8174	0.03458	SNRPF	0.676994
clustering_l	Midbrain_DA.genes.annot	ENSG00000262651	1.8174	0.034581	AL513043.1	0.676994
clustering_l	Midbrain_DA.genes.annot	ENSG00000250329	1.8171	0.034604	KDELC1P1	0.676994
clustering_l	Midbrain_DA.genes.annot	ENSG00000221900	1.8169	0.034617	POM121L12	0.676994
clustering_l	Midbrain_DA.genes.annot	ENSG00000002726	1.8168	0.034626	AOC1	0.676994
clustering_l	Midbrain_DA.genes.annot	ENSG00000259465	1.8167	0.034632	AHCYP7	0.676994
clustering_l	Midbrain_DA.genes.annot	ENSG00000213920	1.8167	0.034635	MDP1	0.676994
clustering_l	Midbrain_DA.genes.annot	ENSG00000259462	1.8165	0.034644	CPEB1-AS1	0.676994
clustering_l	Midbrain_DA.genes.annot	ENSG00000256762	1.8156	0.034713	STH	0.676994
clustering_l	Midbrain_DA.genes.annot	ENSG00000204613	1.8154	0.034727	TRIM10	0.676994
clustering_l	Midbrain_DA.genes.annot	ENSG00000243165	1.8154	0.034729	AC025033.1	0.676994
clustering_l	Midbrain_DA.genes.annot	ENSG00000105696	1.8154	0.034729	TMEM59L	0.676994
clustering_l	Midbrain_DA.genes.annot	ENSG00000213654	1.8152	0.034748	GPSM3	0.676994
clustering_l	Midbrain_DA.genes.annot	ENSG00000148841	1.815	0.034758	ITPRIP	0.676994
clustering_l	Midbrain_DA.genes.annot	ENSG00000234776	1.8149	0.034772	C11orf94	0.676994
clustering_l	Midbrain_DA.genes.annot	ENSG00000276966	1.8149	0.034772	H4C5	0.676994
clustering_l	Midbrain_DA.genes.annot	ENSG00000254136	1.8146	0.034793	AC064807.3	0.676994
clustering_l	Midbrain_DA.genes.annot	ENSG00000255105	1.8145	0.034797	PTMAP15	0.676994
clustering_l	Midbrain_DA.genes.annot	ENSG00000176547	1.8142	0.034826	OR4C3	0.676994
clustering_l	Midbrain_DA.genes.annot	ENSG00000235855	1.8141	0.034833	OR7E145P	0.676994
clustering_l	Midbrain_DA.genes.annot	ENSG00000227468	1.8137	0.034864	AL928742.12	0.676994
clustering_l	Midbrain_DA.genes.annot	ENSG00000274572	1.8137	0.034865	ZYXP1	0.676994
clustering_l	Midbrain_DA.genes.annot	ENSG00000273951	1.8136	0.034873	AL031667.3	0.676994
clustering_l	Midbrain_DA.genes.annot	ENSG00000128050	1.8135	0.03488	PAICS	0.676994
clustering_l	Midbrain_DA.genes.annot	ENSG00000174521	1.8134	0.034884	TTC9B	0.676994
clustering_l	Midbrain_DA.genes.annot	ENSG00000235695	1.8128	0.034927	AC130472.1	0.676994
clustering_l	Midbrain_DA.genes.annot	ENSG00000267054	1.8128	0.034928	AC008738.1	0.676994
clustering_l	Midbrain_DA.genes.annot	ENSG00000071991	1.8125	0.034951	CDH19	0.676994
clustering_l	Midbrain_DA.genes.annot	ENSG00000197054	1.8123	0.034968	ZNF763	0.676994
clustering_l	Midbrain_DA.genes.annot	ENSG00000278941	1.8121	0.034986	SMG6-IT1	0.676994
clustering_l	Midbrain_DA.genes.annot	ENSG00000213023	1.8121	0.034989	SYT3	0.676994
clustering_l	Midbrain_DA.genes.annot	ENSG00000175691	1.8116	0.035023	ZNF77	0.676994
clustering_l	Midbrain_DA.genes.annot	ENSG00000230971	1.8115	0.035029	AC005703.1	0.676994
clustering_l	Midbrain_DA.genes.annot	ENSG00000251513	1.8115	0.035034	LIX1-AS1	0.676994
clustering_l	Midbrain_DA.genes.annot	ENSG00000234498	1.8114	0.03504	RPL13AP20	0.676994
clustering_l	Midbrain_DA.genes.annot	ENSG00000255500	1.8112	0.035052	AC109635.5	0.676994
clustering_l	Midbrain_DA.genes.annot	ENSG00000142552	1.8112	0.035053	RCN3	0.676994
clustering_l	Midbrain_DA.genes.annot	ENSG00000222251	1.811	0.035071	RNA5SP95	0.676994
clustering_l	Midbrain_DA.genes.annot	ENSG00000212163	1.8103	0.035127	SNORD91A	0.676994
clustering_l	Midbrain_DA.genes.annot	ENSG00000221031	1.8102	0.03513	CoTC_ribozyme	0.676994
clustering_l	Midbrain_DA.genes.annot	ENSG00000155428	1.8102	0.035135	TRIM74	0.676994
clustering_l	Midbrain_DA.genes.annot	ENSG00000135437	1.8101	0.035142	RDH5	0.676994
clustering_l	Midbrain_DA.genes.annot	ENSG00000227734	1.8093	0.0352	AL590378.1	0.676994
clustering_l	Midbrain_DA.genes.annot	ENSG00000206043	1.8091	0.035215	C18orf63	0.676994
clustering_l	Midbrain_DA.genes.annot	ENSG00000176102	1.8089	0.035235	CSTF3	0.676994
clustering_l	Midbrain_DA.genes.annot	ENSG00000235118	1.8088	0.035238	FAM237A	0.676994
clustering_l	Midbrain_DA.genes.annot	ENSG00000056291	1.8088	0.035241	NPFFR2	0.676994
clustering_l	Midbrain_DA.genes.annot	ENSG00000163126	1.8086	0.035258	ANKRD23	0.676994
clustering_l	Midbrain_DA.genes.annot	ENSG00000161981	1.8085	0.035266	SNRNP25	0.676994
clustering_l	Midbrain_DA.genes.annot	ENSG00000174652	1.8084	0.035269	ZNF266	0.676994
clustering_l	Midbrain_DA.genes.annot	ENSG00000141378	1.8084	0.035271	PTRH2	0.676994
clustering_l	Midbrain_DA.genes.annot	ENSG00000226874	1.8084	0.035275	AC005154.1	0.676994
clustering_l	Midbrain_DA.genes.annot	ENSG00000283503	1.8082	0.035287	LINC01902	0.676994
clustering_l	Midbrain_DA.genes.annot	ENSG00000168209	1.8078	0.035315	DDIT4	0.676994
clustering_l	Midbrain_DA.genes.annot	ENSG00000279860	1.8078	0.035317	AC008568.2	0.676994
clustering_l	Midbrain_DA.genes.annot	ENSG00000243753	1.8078	0.035322	HLA-L	0.676994
clustering_l	Midbrain_DA.genes.annot	ENSG00000113319	1.8077	0.035326	RASGRF2	0.676994
clustering_l	Midbrain_DA.genes.annot	ENSG00000269107	1.8077	0.035328	AC092329.1	0.676994
clustering_l	Midbrain_DA.genes.annot	ENSG00000153975	1.8076	0.035338	ZUP1	0.676994
clustering_l	Midbrain_DA.genes.annot	ENSG00000237423	1.8071	0.035374	LINC01522	0.676994
clustering_l	Midbrain_DA.genes.annot	ENSG00000262539	1.8064	0.035424	AC005829.2	0.676994
clustering_l	Midbrain_DA.genes.annot	ENSG00000229104	1.8064	0.035428	YY1P2	0.676994
clustering_l	Midbrain_DA.genes.annot	ENSG00000173588	1.8063	0.035433	CEP83	0.676994
clustering_l	Midbrain_DA.genes.annot	ENSG00000283567	1.8061	0.035453	C19orf85	0.676994
clustering_l	Midbrain_DA.genes.annot	ENSG00000162769	1.8061	0.035454	FLVCR1	0.676994
clustering_l	Midbrain_DA.genes.annot	ENSG00000243257	1.8058	0.035472	MTCO2P29	0.676994
clustering_l	Midbrain_DA.genes.annot	ENSG00000254499	1.8054	0.035509	AC002056.2	0.676994
clustering_l	Midbrain_DA.genes.annot	ENSG00000213199	1.8054	0.035509	ASIC3	0.676994
clustering_l	Midbrain_DA.genes.annot	ENSG00000261206	1.8054	0.03551	LINC00561	0.676994
clustering_l	Midbrain_DA.genes.annot	ENSG00000243374	1.8052	0.035518	RN7SL72P	0.676994
clustering_l	Midbrain_DA.genes.annot	ENSG00000113070	1.8052	0.03552	HBEGF	0.676994
clustering_l	Midbrain_DA.genes.annot	ENSG00000143570	1.8048	0.03555	SLC39A1	0.676994
clustering_l	Midbrain_DA.genes.annot	ENSG00000112078	1.8042	0.035596	KCTD20	0.676994
clustering_l	Midbrain_DA.genes.annot	ENSG00000158815	1.804	0.035614	FGF17	0.676994
clustering_l	Midbrain_DA.genes.annot	ENSG00000256616	1.804	0.035615	AP002414.2	0.676994
clustering_l	Midbrain_DA.genes.annot	ENSG00000230138	1.8039	0.035624	LINC02812	0.676994
clustering_l	Midbrain_DA.genes.annot	ENSG00000215217	1.8038	0.035628	C5orf49	0.676994
clustering_l	Midbrain_DA.genes.annot	ENSG00000267394	1.8038	0.035632	AC004596.1	0.676994
clustering_l	Midbrain_DA.genes.annot	ENSG00000087085	1.8037	0.035636	ACHE	0.676994
clustering_l	Midbrain_DA.genes.annot	ENSG00000250312	1.8037	0.035639	ZNF718	0.676994
clustering_l	Midbrain_DA.genes.annot	ENSG00000259616	1.8037	0.035641	AC104574.2	0.676994
clustering_l	Midbrain_DA.genes.annot	ENSG00000266929	1.8035	0.035653	AC067852.1	0.676994
clustering_l	Midbrain_DA.genes.annot	ENSG00000253259	1.8035	0.035655	AC103726.1	0.676994
clustering_l	Midbrain_DA.genes.annot	ENSG00000228791	1.8034	0.03566	THRB-AS1	0.676994
clustering_l	Midbrain_DA.genes.annot	ENSG00000255111	1.8032	0.035682	AP006587.2	0.676994
clustering_l	Midbrain_DA.genes.annot	ENSG00000267114	1.8031	0.035683	AC011481.1	0.676994
clustering_l	Midbrain_DA.genes.annot	ENSG00000258754	1.8031	0.035684	LINC01579	0.676994
clustering_l	Midbrain_DA.genes.annot	ENSG00000182053	1.8031	0.035686	TRIM49B	0.676994
clustering_l	Midbrain_DA.genes.annot	ENSG00000243945	1.803	0.035693	AC078918.1	0.676994
clustering_l	Midbrain_DA.genes.annot	ENSG00000139344	1.803	0.035696	AMDHD1	0.676994
clustering_l	Midbrain_DA.genes.annot	ENSG00000225531	1.8029	0.035704	AL807761.2	0.676994
clustering_l	Midbrain_DA.genes.annot	ENSG00000156976	1.8029	0.035705	EIF4A2	0.676994
clustering_l	Midbrain_DA.genes.annot	ENSG00000233595	1.8026	0.035727	MTND2P29	0.676994
clustering_l	Midbrain_DA.genes.annot	ENSG00000183208	1.8025	0.035733	GDPGP1	0.676994
clustering_l	Midbrain_DA.genes.annot	ENSG00000094975	1.8025	0.035734	SUCO	0.676994
clustering_l	Midbrain_DA.genes.annot	ENSG00000102854	1.8023	0.035747	MSLN	0.676994
clustering_l	Midbrain_DA.genes.annot	ENSG00000257865	1.8022	0.035755	AC090022.2	0.676994
clustering_l	Midbrain_DA.genes.annot	ENSG00000272075	1.8021	0.035761	Metazoa_SRP	0.676994
clustering_l	Fetal_brain.genes.annot	ENSG00000279630	1.7573	0.039436	AC190387.1	0.676995
clustering_l	Fetal_brain.genes.annot	ENSG00000225509	1.7571	0.039448	AIFM1P1	0.676995
ipsilateral_degree_global	Cortical_Neuron.genes.annot	ENSG00000236497	1.7816	0.037404	LINC01744	0.677001
ipsilateral_degree_global	Cortical_Neuron.genes.annot	ENSG00000237363	1.7815	0.037412	AP006288.1	0.677001
ipsilateral_degree_global	Cortical_Neuron.genes.annot	ENSG00000201823	1.7815	0.037418	SNORD48	0.677001
ipsilateral_degree_global	Cortical_Neuron.genes.annot	ENSG00000115221	1.7812	0.037443	ITGB6	0.677001
ipsilateral_degree_global	Cortical_Neuron.genes.annot	ENSG00000244706	1.7811	0.037446	AC026353.1	0.677001
ipsilateral_degree_global	Cortical_Neuron.genes.annot	ENSG00000257241	1.7809	0.037463	AC078922.1	0.677001
ipsilateral_degree_global	Cortical_Neuron.genes.annot	ENSG00000228327	1.7808	0.037476	AL669831.1	0.677001
ipsilateral_degree_global	Cortical_Neuron.genes.annot	ENSG00000243276	1.78	0.037542	AC068633.1	0.677001
ipsilateral_degree_global	Cortical_Neuron.genes.annot	ENSG00000258895	1.7796	0.037569	AC104390.1	0.677001
ipsilateral_degree_global	Cortical_Neuron.genes.annot	ENSG00000201165	1.7796	0.037573	RNU6-1229P	0.677001
ipsilateral_degree_global	Cortical_Neuron.genes.annot	ENSG00000141750	1.7794	0.037584	STAC2	0.677001
ipsilateral_degree_global	Cortical_Neuron.genes.annot	ENSG00000254635	1.7788	0.037633	WAC-AS1	0.677001
ipsilateral_degree_global	Cortical_Neuron.genes.annot	ENSG00000226358	1.7788	0.03764	KRT8P38	0.677001
ipsilateral_degree_global	Cortical_Neuron.genes.annot	ENSG00000269055	1.7782	0.037682	BNIP3P18	0.677001
ipsilateral_degree_global	Cortical_Neuron.genes.annot	ENSG00000207077	1.7781	0.037697	RNU6-1119P	0.677001
ipsilateral_degree_global	Cortical_Neuron.genes.annot	ENSG00000199803	1.7778	0.037716	RNU6-1159P	0.677001
ipsilateral_degree_global	Cortical_Neuron.genes.annot	ENSG00000201180	1.7778	0.037716	RNU6-115P	0.677001
ipsilateral_degree_global	Cortical_Neuron.genes.annot	ENSG00000248578	1.7776	0.037732	NPM1P21	0.677001
ipsilateral_degree_global	Cortical_Neuron.genes.annot	ENSG00000203896	1.7771	0.03778	LIME1	0.677001
ipsilateral_degree_global	Cortical_Neuron.genes.annot	ENSG00000249614	1.7769	0.037789	LINC02503	0.677001
ipsilateral_degree_global	Cortical_Neuron.genes.annot	ENSG00000095777	1.7769	0.037791	MYO3A	0.677001
ipsilateral_degree_global	Cortical_Neuron.genes.annot	ENSG00000269570	1.7768	0.037804	AP001350.1	0.677001
ipsilateral_degree_global	Cortical_Neuron.genes.annot	ENSG00000198445	1.7767	0.037806	CCT8L2	0.677001
ipsilateral_degree_global	Cortical_Neuron.genes.annot	ENSG00000258566	1.7767	0.037806	AC007376.1	0.677001
ipsilateral_degree_global	Cortical_Neuron.genes.annot	ENSG00000141905	1.7764	0.037832	NFIC	0.677001
ipsilateral_degree_global	Cortical_Neuron.genes.annot	ENSG00000108799	1.7763	0.037841	EZH1	0.677001
ipsilateral_degree_global	Cortical_Neuron.genes.annot	ENSG00000238408	1.7763	0.037841	snoU13	0.677001
ipsilateral_degree_global	Cortical_Neuron.genes.annot	ENSG00000120438	1.7763	0.037842	TCP1	0.677001
ipsilateral_degree_global	Cortical_Neuron.genes.annot	ENSG00000170629	1.7763	0.037843	DPY19L2P2	0.677001
ipsilateral_degree_global	Cortical_Neuron.genes.annot	ENSG00000169718	1.7763	0.037845	DUS1L	0.677001
ipsilateral_degree_global	Cortical_Neuron.genes.annot	ENSG00000268654	1.7762	0.037851	MIMT1	0.677001
ipsilateral_degree_global	Cortical_Neuron.genes.annot	ENSG00000230251	1.7761	0.03786	PHBP4	0.677001
ipsilateral_degree_global	Cortical_Neuron.genes.annot	ENSG00000237109	1.776	0.037863	RPL21P111	0.677001
ipsilateral_degree_global	Cortical_Neuron.genes.annot	ENSG00000250385	1.776	0.037865	AC106772.2	0.677001
ipsilateral_degree_global	Cortical_Neuron.genes.annot	ENSG00000212175	1.7758	0.03788	SNORA12	0.677001
ipsilateral_degree_global	Cortical_Neuron.genes.annot	ENSG00000207488	1.7756	0.037896	Y_RNA	0.677001
ipsilateral_degree_global	Cortical_Neuron.genes.annot	ENSG00000264589	1.7753	0.037921	MAPT-AS1	0.677001
ipsilateral_degree_global	Cortical_Neuron.genes.annot	ENSG00000156976	1.7752	0.037934	EIF4A2	0.677001
ipsilateral_degree_global	Cortical_Neuron.genes.annot	ENSG00000196295	1.7751	0.037943	GARS-DT	0.677001
ipsilateral_degree_global	Cortical_Neuron.genes.annot	ENSG00000140030	1.7749	0.037956	GPR65	0.677001
ipsilateral_degree_global	Cortical_Neuron.genes.annot	ENSG00000230715	1.7745	0.03799	AC018638.2	0.677001
ipsilateral_degree_global	Cortical_Neuron.genes.annot	ENSG00000172594	1.7743	0.038006	SMPDL3A	0.677001
ipsilateral_degree_global	Cortical_Neuron.genes.annot	ENSG00000164465	1.7742	0.038013	DCBLD1	0.677001
ipsilateral_degree_global	Cortical_Neuron.genes.annot	ENSG00000165997	1.7741	0.03802	ARL5B	0.677001
ipsilateral_degree_global	Cortical_Neuron.genes.annot	ENSG00000267453	1.7739	0.038037	CLEC4O	0.677001
ipsilateral_degree_global	Cortical_Neuron.genes.annot	ENSG00000225183	1.7738	0.038051	AL353898.1	0.677001
ipsilateral_degree_global	Cortical_Neuron.genes.annot	ENSG00000201339	1.7736	0.038066	Y_RNA	0.677001
ipsilateral_degree_global	Cortical_Neuron.genes.annot	ENSG00000261206	1.7736	0.038068	LINC00561	0.677001
ipsilateral_degree_global	Cortical_Neuron.genes.annot	ENSG00000237589	1.7735	0.038075	HMGN1P32	0.677001
ipsilateral_degree_global	Cortical_Neuron.genes.annot	ENSG00000244060	1.7727	0.038141	RPS2P41	0.677001
ipsilateral_degree_global	Cortical_Neuron.genes.annot	ENSG00000260778	1.772	0.038194	AC009065.5	0.677001
ipsilateral_degree_global	Cortical_Neuron.genes.annot	ENSG00000199246	1.772	0.038198	RNU6-896P	0.677001
ipsilateral_degree_global	Cortical_Neuron.genes.annot	ENSG00000139323	1.7719	0.038206	POC1B	0.677001
ipsilateral_degree_global	Cortical_Neuron.genes.annot	ENSG00000146385	1.7718	0.03821	TAAR8	0.677001
ipsilateral_degree_global	Cortical_Neuron.genes.annot	ENSG00000243679	1.7716	0.038229	AC018638.5	0.677001
ipsilateral_degree_global	Cortical_Neuron.genes.annot	ENSG00000271296	1.7712	0.038263	H3P19	0.677001
ipsilateral_degree_global	Cortical_Neuron.genes.annot	ENSG00000229568	1.7712	0.038266	SMC4P1	0.677001
ipsilateral_degree_global	Cortical_Neuron.genes.annot	ENSG00000107771	1.7711	0.038275	CCSER2	0.677001
ipsilateral_degree_global	Cortical_Neuron.genes.annot	ENSG00000139644	1.7711	0.038275	TMBIM6	0.677001
ipsilateral_degree_global	Cortical_Neuron.genes.annot	ENSG00000272085	1.7708	0.0383	AC091979.2	0.677001
ipsilateral_degree_global	Cortical_Neuron.genes.annot	ENSG00000270378	1.7708	0.038301	AC020891.4	0.677001
ipsilateral_degree_global	Cortical_Neuron.genes.annot	ENSG00000265720	1.7707	0.038303	AC097470.1	0.677001
ipsilateral_degree_global	Cortical_Neuron.genes.annot	ENSG00000259410	1.7705	0.03832	AC009292.2	0.677001
ipsilateral_degree_global	Cortical_Neuron.genes.annot	ENSG00000234435	1.7697	0.038385	LINC01432	0.677001
ipsilateral_degree_global	Cortical_Neuron.genes.annot	ENSG00000232360	1.7697	0.038389	AP000281.3	0.677001
ipsilateral_degree_global	Cortical_Neuron.genes.annot	ENSG00000131634	1.7696	0.038397	TMEM204	0.677001
ipsilateral_degree_global	Cortical_Neuron.genes.annot	ENSG00000236081	1.7695	0.038409	ELFN1-AS1	0.677001
ipsilateral_degree_global	Cortical_Neuron.genes.annot	ENSG00000279629	1.7692	0.038431	AC048380.3	0.677001
ipsilateral_degree_global	Cortical_Neuron.genes.annot	ENSG00000283440	1.769	0.038443	LINC01260	0.677001
ipsilateral_degree_global	Cortical_Neuron.genes.annot	ENSG00000197857	1.769	0.038448	ZNF44	0.677001
ipsilateral_degree_global	Cortical_Neuron.genes.annot	ENSG00000266355	1.7688	0.03846	AL117334.1	0.677001
ipsilateral_degree_global	Cortical_Neuron.genes.annot	ENSG00000108465	1.7687	0.038471	CDK5RAP3	0.677001
ipsilateral_degree_global	Cortical_Neuron.genes.annot	ENSG00000251920	1.7687	0.038471	RNA5SP216	0.677001
ipsilateral_degree_global	Cortical_Neuron.genes.annot	ENSG00000169507	1.7685	0.038485	SLC38A11	0.677001
ipsilateral_degree_global	Cortical_Neuron.genes.annot	ENSG00000267354	1.7685	0.03849	AC091151.2	0.677001
ipsilateral_degree_global	Cortical_Neuron.genes.annot	ENSG00000221385	1.7684	0.038493	AL354984.2	0.677001
ipsilateral_degree_global	Cortical_Neuron.genes.annot	ENSG00000272168	1.7682	0.038512	CASC15	0.677001
ipsilateral_degree_global	Cortical_Neuron.genes.annot	ENSG00000235033	1.7682	0.038513	DAAM2-AS1	0.677001
ipsilateral_degree_global	Cortical_Neuron.genes.annot	ENSG00000249668	1.7681	0.03852	KRT18P56	0.677001
ipsilateral_degree_global	Cortical_Neuron.genes.annot	ENSG00000236400	1.768	0.038532	KRTAP21-4P	0.677001
ipsilateral_degree_global	Cortical_Neuron.genes.annot	ENSG00000283156	1.7674	0.038577	AC068620.3	0.677001
ipsilateral_degree_global	Cortical_Neuron.genes.annot	ENSG00000225421	1.7671	0.038606	AC019330.1	0.677001
ipsilateral_degree_global	Cortical_Neuron.genes.annot	ENSG00000242262	1.7667	0.038638	AC092597.1	0.677001
ipsilateral_degree_global	Cortical_Neuron.genes.annot	ENSG00000153989	1.7666	0.038651	NUS1	0.677001
ipsilateral_degree_global	Cortical_Neuron.genes.annot	ENSG00000101144	1.7663	0.038674	BMP7	0.677001
ipsilateral_degree_global	Cortical_Neuron.genes.annot	ENSG00000142875	1.7663	0.038676	PRKACB	0.677001
ipsilateral_degree_global	Cortical_Neuron.genes.annot	ENSG00000158792	1.7662	0.038678	SPATA2L	0.677001
ipsilateral_degree_global	Cortical_Neuron.genes.annot	ENSG00000270304	1.7662	0.038683	AC087283.1	0.677001
ipsilateral_degree_global	Cortical_Neuron.genes.annot	ENSG00000228034	1.7661	0.038688	HMGN2P21	0.677001
ipsilateral_degree_global	Cortical_Neuron.genes.annot	ENSG00000240058	1.7658	0.038712	ARGFXP1	0.677001
ipsilateral_degree_global	Cortical_Neuron.genes.annot	ENSG00000224090	1.7657	0.038727	AC097468.1	0.677001
ipsilateral_degree_global	Cortical_Neuron.genes.annot	ENSG00000249495	1.7653	0.038757	AC117525.1	0.677001
ipsilateral_degree_global	Cortical_Neuron.genes.annot	ENSG00000131462	1.7649	0.038789	TUBG1	0.677001
ipsilateral_degree_global	Cortical_Neuron.genes.annot	ENSG00000213096	1.7648	0.038796	AC092279.1	0.677001
ipsilateral_degree_global	Cortical_Neuron.genes.annot	ENSG00000261606	1.7648	0.038798	AC091230.2	0.677001
ipsilateral_degree_global	Cortical_Neuron.genes.annot	ENSG00000258446	1.7646	0.038816	AL133153.1	0.677001
ipsilateral_degree_global	Cortical_Neuron.genes.annot	ENSG00000274269	1.7645	0.038821	AL031665.1	0.677001
ipsilateral_degree_global	Cortical_Neuron.genes.annot	ENSG00000183662	1.7645	0.038822	TAFA1	0.677001
ipsilateral_degree_global	Cortical_Neuron.genes.annot	ENSG00000204650	1.7644	0.038829	LINC02210	0.677001
ipsilateral_degree_global	Cortical_Neuron.genes.annot	ENSG00000130701	1.7644	0.038836	RBBP8NL	0.677001
ipsilateral_degree_global	Cortical_Neuron.genes.annot	ENSG00000100938	1.7643	0.038839	GMPR2	0.677001
ipsilateral_degree_global	Cortical_Neuron.genes.annot	ENSG00000260622	1.7643	0.038843	AC073476.2	0.677001
ipsilateral_degree_global	Cortical_Neuron.genes.annot	ENSG00000135519	1.7642	0.038849	KCNH3	0.677001
ipsilateral_degree_global	Cortical_Neuron.genes.annot	ENSG00000254624	1.7639	0.038873	OR4R3P	0.677001
ipsilateral_degree_global	Cortical_Neuron.genes.annot	ENSG00000184274	1.7637	0.038893	LINC00315	0.677001
ipsilateral_degree_global	Cortical_Neuron.genes.annot	ENSG00000243991	1.7633	0.038927	RN7SL447P	0.677001
ipsilateral_degree_global	Cortical_Neuron.genes.annot	ENSG00000201255	1.7632	0.038933	RNU6-990P	0.677001
ipsilateral_degree_global	Cortical_Neuron.genes.annot	ENSG00000255214	1.763	0.038954	AP006587.3	0.677001
ipsilateral_degree_global	Cortical_Neuron.genes.annot	ENSG00000205444	1.7628	0.038966	AL034376.1	0.677001
ipsilateral_degree_global	Cortical_Neuron.genes.annot	ENSG00000206786	1.7627	0.038979	RNU6-701P	0.677001
ipsilateral_degree_global	Cortical_Neuron.genes.annot	ENSG00000254279	1.7625	0.038988	IGHVII-1-1	0.677001
ipsilateral_degree_global	Cortical_Neuron.genes.annot	ENSG00000236605	1.7625	0.03899	AC023115.1	0.677001
ipsilateral_degree_global	Cortical_Neuron.genes.annot	ENSG00000255919	1.7624	0.039003	AC226150.1	0.677001
ipsilateral_degree_global	Cortical_Neuron.genes.annot	ENSG00000125741	1.7622	0.03902	OPA3	0.677001
ipsilateral_degree_global	Cortical_Neuron.genes.annot	ENSG00000219565	1.7621	0.039028	ZNF259P1	0.677001
ipsilateral_degree_global	Cortical_Neuron.genes.annot	ENSG00000118690	1.7621	0.039029	ARMC2	0.677001
ipsilateral_degree_global	Cortical_Neuron.genes.annot	ENSG00000178718	1.762	0.039036	RPP25	0.677001
ipsilateral_degree_global	Cortical_Neuron.genes.annot	ENSG00000200506	1.7619	0.039039	Y_RNA	0.677001
ipsilateral_degree_global	Cortical_Neuron.genes.annot	ENSG00000222701	1.7619	0.039042	Y_RNA	0.677001
ipsilateral_degree_global	Cortical_Neuron.genes.annot	ENSG00000089101	1.7618	0.039054	CFAP61	0.677001
ipsilateral_degree_global	Cortical_Neuron.genes.annot	ENSG00000221046	1.7616	0.03907	RNU6ATAC38P	0.677001
ipsilateral_degree_global	Cortical_Neuron.genes.annot	ENSG00000240991	1.7615	0.039074	RPL23AP67	0.677001
ipsilateral_degree_global	Cortical_Neuron.genes.annot	ENSG00000206974	1.7612	0.039098	RNU6-1144P	0.677001
ipsilateral_degree_global	Cortical_Neuron.genes.annot	ENSG00000226541	1.7612	0.0391	AL359633.1	0.677001
ipsilateral_degree_global	Cortical_Neuron.genes.annot	ENSG00000134684	1.7609	0.039129	YARS1	0.677001
ipsilateral_degree_global	Cortical_Neuron.genes.annot	ENSG00000267220	1.7608	0.039132	AC011447.2	0.677001
ipsilateral_degree_global	Cortical_Neuron.genes.annot	ENSG00000189120	1.7608	0.039135	SP6	0.677001
ipsilateral_degree_global	Cortical_Neuron.genes.annot	ENSG00000184292	1.7608	0.03914	TACSTD2	0.677001
ipsilateral_degree_global	Cortical_Neuron.genes.annot	ENSG00000241923	1.7607	0.039144	RPL14P3	0.677001
ipsilateral_degree_global	Cortical_Neuron.genes.annot	ENSG00000201830	1.7604	0.039172	Y_RNA	0.677001
ipsilateral_degree_global	Cortical_Neuron.genes.annot	ENSG00000111530	1.7603	0.03918	CAND1	0.677001
ipsilateral_degree_global	Cortical_Neuron.genes.annot	ENSG00000260236	1.76	0.039208	AC099778.1	0.677001
ipsilateral_degree_global	Cortical_Neuron.genes.annot	ENSG00000186469	1.7598	0.039218	GNG2	0.677001
ipsilateral_degree_global	Cortical_Neuron.genes.annot	ENSG00000135436	1.7598	0.039218	FAM186B	0.677001
ipsilateral_degree_global	Cortical_Neuron.genes.annot	ENSG00000229891	1.7598	0.039218	LINC01315	0.677001
ipsilateral_degree_global	Cortical_Neuron.genes.annot	ENSG00000227854	1.7595	0.039242	AL590135.1	0.677001
ipsilateral_degree_global	Cortical_Neuron.genes.annot	ENSG00000251353	1.7595	0.03925	MTND3P5	0.677001
ipsilateral_degree_global	Cortical_Neuron.genes.annot	ENSG00000186868	1.7593	0.039263	MAPT	0.677001
ipsilateral_degree_global	Cortical_Neuron.genes.annot	ENSG00000232739	1.7592	0.03927	AL607028.1	0.677001
ipsilateral_degree_global	Cortical_Neuron.genes.annot	ENSG00000222706	1.7592	0.039271	RN7SKP89	0.677001
ipsilateral_degree_global	Cortical_Neuron.genes.annot	ENSG00000188850	1.7591	0.03928	AC114947.1	0.677001
ipsilateral_degree_global	Cortical_Neuron.genes.annot	ENSG00000253303	1.7591	0.039281	IGHVIII-82	0.677001
ipsilateral_degree_global	Cortical_Neuron.genes.annot	ENSG00000241281	1.7588	0.039305	AC010683.1	0.677001
ipsilateral_degree_global	Cortical_Neuron.genes.annot	ENSG00000255349	1.7587	0.039313	OR4A7P	0.677001
ipsilateral_degree_global	Cortical_Neuron.genes.annot	ENSG00000265739	1.7587	0.039314	AC104984.4	0.677001
ipsilateral_degree_global	Cortical_Neuron.genes.annot	ENSG00000164087	1.7587	0.039318	POC1A	0.677001
ipsilateral_degree_global	Cortical_Neuron.genes.annot	ENSG00000226567	1.7582	0.039355	LINC00606	0.677001
ipsilateral_degree_global	Cortical_Neuron.genes.annot	ENSG00000149927	1.7582	0.03936	DOC2A	0.677001
ipsilateral_degree_global	Cortical_Neuron.genes.annot	ENSG00000202332	1.7581	0.039361	Y_RNA	0.677001
ipsilateral_degree_global	Cortical_Neuron.genes.annot	ENSG00000242285	1.7581	0.039362	RPL6P8	0.677001
ipsilateral_degree_global	Cortical_Neuron.genes.annot	ENSG00000140931	1.7579	0.039379	CMTM3	0.677001
ipsilateral_degree_global	Cortical_Neuron.genes.annot	ENSG00000178741	1.7579	0.039382	COX5A	0.677001
ipsilateral_degree_global	Cortical_Neuron.genes.annot	ENSG00000111271	1.7571	0.03945	ACAD10	0.677001
ipsilateral_degree_global	Cortical_Neuron.genes.annot	ENSG00000236900	1.7571	0.03945	TIMM9P1	0.677001
ipsilateral_degree_global	Cortical_Neuron.genes.annot	ENSG00000266128	1.757	0.039457	RN7SL366P	0.677001
ipsilateral_degree_global	Cortical_Neuron.genes.annot	ENSG00000266916	1.7567	0.039481	ZNF793-AS1	0.677001
ipsilateral_degree_global	Cortical_Neuron.genes.annot	ENSG00000180113	1.7566	0.039495	TDRD6	0.677001
ipsilateral_degree_global	Cortical_Neuron.genes.annot	ENSG00000162188	1.7562	0.039525	GNG3	0.677001
ipsilateral_degree_global	Cortical_Neuron.genes.annot	ENSG00000174680	1.7558	0.039559	GRIK1-AS1	0.677001
ipsilateral_degree_global	Cortical_Neuron.genes.annot	ENSG00000230415	1.7557	0.039567	LINC01786	0.677001
ipsilateral_degree_global	Cortical_Neuron.genes.annot	ENSG00000138780	1.7556	0.039575	GSTCD	0.677001
ipsilateral_degree_global	Cortical_Neuron.genes.annot	ENSG00000229899	1.7556	0.039577	AC084290.1	0.677001
ipsilateral_degree_global	Cortical_Neuron.genes.annot	ENSG00000241203	1.7556	0.039577	HMGN2P26	0.677001
ipsilateral_degree_global	Cortical_Neuron.genes.annot	ENSG00000208037	1.7556	0.039579	MIR320A	0.677001
ipsilateral_degree_global	Cortical_Neuron.genes.annot	ENSG00000233916	1.7553	0.039608	ZDHHC20P1	0.677001
ipsilateral_degree_global	Cortical_Neuron.genes.annot	ENSG00000279273	1.755	0.039633	AC120024.4	0.677001
ipsilateral_degree_global	Cortical_Neuron.genes.annot	ENSG00000196735	1.7549	0.039636	HLA-DQA1	0.677001
ipsilateral_degree_global	Cortical_Neuron.genes.annot	ENSG00000176923	1.7549	0.039639	OR7A15P	0.677001
ipsilateral_degree_global	Cortical_Neuron.genes.annot	ENSG00000232387	1.7549	0.039641	SKA2P1	0.677001
ipsilateral_degree_global	Cortical_Neuron.genes.annot	ENSG00000121057	1.7547	0.039659	AKAP1	0.677001
ipsilateral_degree_global	Cortical_Neuron.genes.annot	ENSG00000213654	1.7546	0.039662	GPSM3	0.677001
ipsilateral_degree_global	Cortical_Neuron.genes.annot	ENSG00000272967	1.7545	0.03967	AC073352.2	0.677001
ipsilateral_degree_global	Cortical_Neuron.genes.annot	ENSG00000227706	1.7545	0.03967	AL713998.1	0.677001
ipsilateral_degree_global	Cortical_Neuron.genes.annot	ENSG00000238672	1.7542	0.039694	AC020626.1	0.677001
ipsilateral_degree_global	Cortical_Neuron.genes.annot	ENSG00000198833	1.7542	0.039698	UBE2J1	0.677001
ipsilateral_degree_global	Cortical_Neuron.genes.annot	ENSG00000210839	1.7542	0.039701	RNU6ATAC5P	0.677001
ipsilateral_degree_global	Cortical_Neuron.genes.annot	ENSG00000271543	1.7539	0.039725	AC021443.3	0.677001
ipsilateral_degree_global	Cortical_Neuron.genes.annot	ENSG00000242140	1.7536	0.039749	AC083904.1	0.677001
ipsilateral_degree_global	Cortical_Neuron.genes.annot	ENSG00000274425	1.7535	0.039761	AC114271.1	0.677001
ipsilateral_degree_global	Cortical_Neuron.genes.annot	ENSG00000283839	1.7534	0.039764	AC096667.1	0.677001
ipsilateral_degree_global	Cortical_Neuron.genes.annot	ENSG00000103264	1.7534	0.039766	FBXO31	0.677001
ipsilateral_degree_global	Cortical_Neuron.genes.annot	ENSG00000204511	1.7532	0.039782	MCCD1	0.677001
ipsilateral_degree_global	Cortical_Neuron.genes.annot	ENSG00000244558	1.7532	0.039783	KCNK15-AS1	0.677001
ipsilateral_degree_global	Cortical_Neuron.genes.annot	ENSG00000270912	1.7531	0.039793	RPS28P1	0.677001
ipsilateral_degree_global	Cortical_Neuron.genes.annot	ENSG00000171456	1.7529	0.039812	ASXL1	0.677001
ipsilateral_degree_global	Cortical_Neuron.genes.annot	ENSG00000214857	1.7529	0.039814	SEM1P1	0.677001
ipsilateral_degree_global	Cortical_Neuron.genes.annot	ENSG00000184307	1.7527	0.039826	ZDHHC23	0.677001
ipsilateral_degree_global	Cortical_Neuron.genes.annot	ENSG00000147485	1.7527	0.039827	PXDNL	0.677001
ipsilateral_degree_global	Cortical_Neuron.genes.annot	ENSG00000239671	1.7526	0.039836	AC100793.1	0.677001
ipsilateral_degree_global	Cortical_Neuron.genes.annot	ENSG00000268685	1.7525	0.039845	AC011494.1	0.677001
ipsilateral_degree_global	Cortical_Neuron.genes.annot	ENSG00000141367	1.7524	0.039854	CLTC	0.677001
ipsilateral_degree_global	Cortical_Neuron.genes.annot	ENSG00000205476	1.7522	0.039867	CCDC85C	0.677001
ipsilateral_degree_global	Cortical_Neuron.genes.annot	ENSG00000273973	1.7522	0.039868	AC025162.2	0.677001
ipsilateral_degree_global	Cortical_Neuron.genes.annot	ENSG00000225591	1.7522	0.039869	BX248409.1	0.677001
small_worldness_l	Adult_brain.genes.annot	ENSG00000197838	1.8726	0.030565	CYP2A13	0.677002
small_worldness_l	Adult_brain.genes.annot	ENSG00000116183	1.8722	0.030587	PAPPA2	0.677002
small_worldness_l	Adult_brain.genes.annot	ENSG00000006747	1.872	0.030604	SCIN	0.677002
small_worldness_l	Adult_brain.genes.annot	ENSG00000125538	1.8718	0.030615	IL1B	0.677002
small_worldness_l	Adult_brain.genes.annot	ENSG00000226030	1.8717	0.030622	HLA-DQB3	0.677002
small_worldness_l	Adult_brain.genes.annot	ENSG00000274943	1.8714	0.030643	AC079684.2	0.677002
small_worldness_l	Adult_brain.genes.annot	ENSG00000251526	1.8712	0.03066	LINC02435	0.677002
small_worldness_l	Adult_brain.genes.annot	ENSG00000185862	1.8708	0.030688	EVI2B	0.677002
small_worldness_l	Adult_brain.genes.annot	ENSG00000145996	1.8701	0.030732	CDKAL1	0.677002
small_worldness_l	Adult_brain.genes.annot	ENSG00000250715	1.8701	0.030734	H3P22	0.677002
small_worldness_l	Adult_brain.genes.annot	ENSG00000201080	1.87	0.030739	RNU6-372P	0.677002
small_worldness_l	Adult_brain.genes.annot	ENSG00000215186	1.8698	0.030756	GOLGA6B	0.677002
small_worldness_l	Adult_brain.genes.annot	ENSG00000270509	1.8696	0.030772	AL713998.2	0.677002
small_worldness_l	Adult_brain.genes.annot	ENSG00000201519	1.8694	0.030781	RNU6-645P	0.677002
small_worldness_l	Adult_brain.genes.annot	ENSG00000272391	1.8694	0.030782	POM121C	0.677002
small_worldness_l	Adult_brain.genes.annot	ENSG00000072080	1.8692	0.030798	SPP2	0.677002
small_worldness_l	Adult_brain.genes.annot	ENSG00000230902	1.8688	0.030824	FAM204CP	0.677002
small_worldness_l	Adult_brain.genes.annot	ENSG00000250116	1.8684	0.030851	AC018682.1	0.677002
small_worldness_l	Adult_brain.genes.annot	ENSG00000225146	1.8683	0.03086	AC073957.1	0.677002
small_worldness_l	Adult_brain.genes.annot	ENSG00000250045	1.8681	0.030877	CBX3P3	0.677002
small_worldness_l	Adult_brain.genes.annot	ENSG00000268942	1.8679	0.030888	CKS1BP3	0.677002
small_worldness_l	Adult_brain.genes.annot	ENSG00000197562	1.8679	0.03089	RAB40C	0.677002
small_worldness_l	Adult_brain.genes.annot	ENSG00000189266	1.8678	0.030892	PNRC2	0.677002
small_worldness_l	Adult_brain.genes.annot	ENSG00000181939	1.8678	0.030893	OR4C15	0.677002
small_worldness_l	Adult_brain.genes.annot	ENSG00000101346	1.8677	0.0309	POFUT1	0.677002
small_worldness_l	Adult_brain.genes.annot	ENSG00000132471	1.8677	0.030904	WBP2	0.677002
small_worldness_l	Adult_brain.genes.annot	ENSG00000276393	1.8677	0.030904	AC105429.2	0.677002
small_worldness_l	Adult_brain.genes.annot	ENSG00000222614	1.8676	0.030907	Y_RNA	0.677002
ipsilateral_degree_l	Fetal_brain.genes.annot	ENSG00000204196	1.7352	0.04135	RPL12P16	0.677008
ipsilateral_degree_l	Fetal_brain.genes.annot	ENSG00000102575	1.735	0.041367	ACP5	0.677008
ipsilateral_degree_l	Fetal_brain.genes.annot	ENSG00000144426	1.735	0.041369	NBEAL1	0.677008
path_length_l	Cortical_Neuron.genes.annot	ENSG00000270876	1.8531	0.031933	ZNF30-AS1	0.677012
path_length_l	Cortical_Neuron.genes.annot	ENSG00000138073	1.853	0.031945	PREB	0.677012
path_length_l	Cortical_Neuron.genes.annot	ENSG00000260807	1.8528	0.031959	CEROX1	0.677012
path_length_l	Cortical_Neuron.genes.annot	ENSG00000143536	1.8527	0.03196	CRNN	0.677012
degree_global	ENSG.genes.annot	ENSG00000039537	1.7807	0.037479	C6	0.677014
small_worldness_r	Adult_brain.genes.annot	ENSG00000166033	1.9673	0.024575	HTRA1	0.677024
small_worldness_r	Adult_brain.genes.annot	ENSG00000212125	1.9671	0.024587	TAS2R15P	0.677024
small_worldness_r	Adult_brain.genes.annot	ENSG00000261670	1.9666	0.024617	AC012213.2	0.677024
small_worldness_r	Adult_brain.genes.annot	ENSG00000230945	1.9664	0.024625	LINC01507	0.677024
small_worldness_r	Adult_brain.genes.annot	ENSG00000239839	1.9663	0.024633	DEFA3	0.677024
small_worldness_r	Adult_brain.genes.annot	ENSG00000091127	1.9659	0.024652	PUS7	0.677024
small_worldness_r	Adult_brain.genes.annot	ENSG00000283307	1.9656	0.024671	OR5AK4P	0.677024
small_worldness_r	Adult_brain.genes.annot	ENSG00000257752	1.9654	0.024682	AC091516.1	0.677024
small_worldness_r	Adult_brain.genes.annot	ENSG00000201830	1.9653	0.024689	Y_RNA	0.677024
small_worldness_r	Adult_brain.genes.annot	ENSG00000254993	1.9649	0.024714	TRIM77BP	0.677024
small_worldness_r	Adult_brain.genes.annot	ENSG00000259306	1.9647	0.024727	AC020891.2	0.677024
small_worldness_r	Adult_brain.genes.annot	ENSG00000148704	1.9646	0.024728	VAX1	0.677024
small_worldness_r	Adult_brain.genes.annot	ENSG00000226263	1.9646	0.024729	ISM1-AS1	0.677024
small_worldness_r	Adult_brain.genes.annot	ENSG00000136267	1.9645	0.024739	DGKB	0.677024
small_worldness_r	Adult_brain.genes.annot	ENSG00000243265	1.9643	0.024747	RPL23AP55	0.677024
ipsilateral_degree_l	Fetal_brain.genes.annot	ENSG00000161981	1.7349	0.041383	SNRNP25	0.677026
clustering_global	Cortical_Neuron.genes.annot	ENSG00000263707	1.7758	0.037883	AC005277.1	0.677027
clustering_global	Cortical_Neuron.genes.annot	ENSG00000273747	1.7757	0.037892	AC022558.3	0.677027
clustering_global	Cortical_Neuron.genes.annot	ENSG00000237363	1.7756	0.037903	AP006288.1	0.677027
clustering_global	Cortical_Neuron.genes.annot	ENSG00000241721	1.7752	0.037933	SUMO1P1	0.677027
clustering_global	Cortical_Neuron.genes.annot	ENSG00000199875	1.7751	0.037943	Y_RNA	0.677027
clustering_global	Cortical_Neuron.genes.annot	ENSG00000222872	1.7747	0.037975	RNU4-78P	0.677027
clustering_global	Cortical_Neuron.genes.annot	ENSG00000274996	1.7745	0.037987	AC006449.1	0.677027
clustering_global	Cortical_Neuron.genes.annot	ENSG00000233727	1.7745	0.037993	AL162389.1	0.677027
clustering_global	Cortical_Neuron.genes.annot	ENSG00000204188	1.7743	0.038003	GGNBP1	0.677027
clustering_global	Cortical_Neuron.genes.annot	ENSG00000256176	1.7743	0.038003	AC024940.4	0.677027
clustering_global	Cortical_Neuron.genes.annot	ENSG00000236047	1.7738	0.038044	AC073410.1	0.677027
clustering_global	Cortical_Neuron.genes.annot	ENSG00000146385	1.7737	0.038057	TAAR8	0.677027
clustering_global	Cortical_Neuron.genes.annot	ENSG00000275374	1.7737	0.038057	AC113385.3	0.677027
clustering_global	Cortical_Neuron.genes.annot	ENSG00000056558	1.7731	0.038106	TRAF1	0.677027
clustering_global	Cortical_Neuron.genes.annot	ENSG00000258072	1.7727	0.03814	AC126177.6	0.677027
clustering_global	Cortical_Neuron.genes.annot	ENSG00000147647	1.7726	0.038149	DPYS	0.677027
clustering_global	Cortical_Neuron.genes.annot	ENSG00000272446	1.7726	0.038151	AL158850.1	0.677027
clustering_global	Cortical_Neuron.genes.annot	ENSG00000213513	1.7725	0.038156	IMPDH1P5	0.677027
clustering_global	Cortical_Neuron.genes.annot	ENSG00000229546	1.7724	0.038163	LINC00428	0.677027
clustering_global	Cortical_Neuron.genes.annot	ENSG00000277287	1.7721	0.038188	AL109976.1	0.677027
clustering_global	Cortical_Neuron.genes.annot	ENSG00000278993	1.7721	0.038188	AC002350.2	0.677027
clustering_global	Cortical_Neuron.genes.annot	ENSG00000199857	1.7721	0.03819	SNORD50	0.677027
clustering_global	Cortical_Neuron.genes.annot	ENSG00000261472	1.7719	0.038203	AC084064.1	0.677027
clustering_global	Cortical_Neuron.genes.annot	ENSG00000241111	1.7718	0.038214	AC092040.2	0.677027
clustering_global	Cortical_Neuron.genes.annot	ENSG00000254064	1.7718	0.038216	AC105206.2	0.677027
clustering_global	Cortical_Neuron.genes.annot	ENSG00000277206	1.7717	0.038218	AC073349.3	0.677027
clustering_global	Cortical_Neuron.genes.annot	ENSG00000224243	1.7713	0.038251	SOX1-OT	0.677027
clustering_global	Cortical_Neuron.genes.annot	ENSG00000259481	1.7712	0.038261	AC012404.1	0.677027
clustering_global	Cortical_Neuron.genes.annot	ENSG00000226132	1.7712	0.038267	RPS3AP46	0.677027
clustering_global	Cortical_Neuron.genes.annot	ENSG00000208037	1.771	0.038284	MIR320A	0.677027
clustering_global	Cortical_Neuron.genes.annot	ENSG00000100401	1.7707	0.038304	RANGAP1	0.677027
clustering_global	Cortical_Neuron.genes.annot	ENSG00000269608	1.7707	0.038304	AC011487.3	0.677027
clustering_global	Cortical_Neuron.genes.annot	ENSG00000254124	1.7705	0.038324	EEF1A1P37	0.677027
clustering_global	Cortical_Neuron.genes.annot	ENSG00000257964	1.7703	0.03834	AC020612.3	0.677027
clustering_global	Cortical_Neuron.genes.annot	ENSG00000218834	1.7701	0.038351	AL606923.1	0.677027
clustering_global	Cortical_Neuron.genes.annot	ENSG00000133636	1.7701	0.038352	NTS	0.677027
clustering_global	Cortical_Neuron.genes.annot	ENSG00000180881	1.7698	0.038379	CAPS2	0.677027
clustering_global	Cortical_Neuron.genes.annot	ENSG00000137868	1.7697	0.038384	STRA6	0.677027
clustering_global	Cortical_Neuron.genes.annot	ENSG00000251423	1.7698	0.038384	AC016576.1	0.677027
clustering_global	Cortical_Neuron.genes.annot	ENSG00000086189	1.7696	0.038398	DIMT1	0.677027
clustering_global	Cortical_Neuron.genes.annot	ENSG00000033800	1.7694	0.038414	PIAS1	0.677027
clustering_global	Cortical_Neuron.genes.annot	ENSG00000276332	1.7694	0.038417	AC010338.1	0.677027
clustering_global	Cortical_Neuron.genes.annot	ENSG00000060709	1.7692	0.038427	RIMBP2	0.677027
clustering_global	Cortical_Neuron.genes.annot	ENSG00000283156	1.7692	0.03843	AC068620.3	0.677027
clustering_global	Cortical_Neuron.genes.annot	ENSG00000213234	1.769	0.038443	ST13P10	0.677029
ipsilateral_degree_global	Adult_brain.genes.annot	ENSG00000271227	1.7314	0.041689	SREK1IP1P2	0.67704
ipsilateral_degree_global	Adult_brain.genes.annot	ENSG00000130227	1.7313	0.0417	XPO7	0.67704
ipsilateral_degree_global	Adult_brain.genes.annot	ENSG00000242278	1.7312	0.04171	AC074051.1	0.67704
ipsilateral_degree_l	Midbrain_DA.genes.annot	ENSG00000262823	1.7615	0.039073	AC127521.1	0.677046
ipsilateral_degree_l	Midbrain_DA.genes.annot	ENSG00000224301	1.7613	0.039093	AL590502.1	0.677046
ipsilateral_degree_l	Midbrain_DA.genes.annot	ENSG00000225196	1.761	0.039123	RPL10P17	0.677046
ipsilateral_degree_l	Midbrain_DA.genes.annot	ENSG00000244565	1.7608	0.039139	AC073901.1	0.677046
ipsilateral_degree_l	Midbrain_DA.genes.annot	ENSG00000171466	1.7607	0.039147	ZNF562	0.677046
ipsilateral_degree_l	Midbrain_DA.genes.annot	ENSG00000235118	1.7607	0.039148	FAM237A	0.677046
ipsilateral_degree_l	Midbrain_DA.genes.annot	ENSG00000264986	1.7606	0.03915	MIR5092	0.677046
ipsilateral_degree_l	Midbrain_DA.genes.annot	ENSG00000196946	1.7606	0.039154	ZNF705A	0.677046
ipsilateral_degree_l	Midbrain_DA.genes.annot	ENSG00000258256	1.7605	0.039163	AC011773.3	0.677046
ipsilateral_degree_l	Midbrain_DA.genes.annot	ENSG00000235319	1.7602	0.039183	AC012360.1	0.677046
ipsilateral_degree_l	Midbrain_DA.genes.annot	ENSG00000267446	1.7601	0.039191	AC003070.2	0.677046
ipsilateral_degree_l	Midbrain_DA.genes.annot	ENSG00000202255	1.7601	0.039194	Y_RNA	0.677046
ipsilateral_degree_l	Midbrain_DA.genes.annot	ENSG00000207561	1.76	0.039204	MIR635	0.677046
efficiency_r	Cortical_Neuron.genes.annot	ENSG00000159248	1.8787	0.030146	GJD2	0.677047
efficiency_r	Cortical_Neuron.genes.annot	ENSG00000106565	1.8786	0.030152	TMEM176B	0.677047
efficiency_r	Cortical_Neuron.genes.annot	ENSG00000240138	1.8784	0.030161	EEF1GP4	0.677047
efficiency_l	Midbrain_DA.genes.annot	ENSG00000167674	1.7648	0.038799	HDGFL2	0.677048
efficiency_l	Midbrain_DA.genes.annot	ENSG00000237666	1.7647	0.038811	AC097527.1	0.677048
efficiency_l	Midbrain_DA.genes.annot	ENSG00000241101	1.7646	0.038819	PRICKLE2-AS2	0.677048
degree_global	Fetal_brain.genes.annot	ENSG00000256346	1.7735	0.038071	AC092470.1	0.677055
degree_global	Fetal_brain.genes.annot	ENSG00000267665	1.7734	0.038079	AC021683.3	0.677055
degree_global	Fetal_brain.genes.annot	ENSG00000214401	1.7733	0.038088	KANSL1-AS1	0.677055
degree_global	Fetal_brain.genes.annot	ENSG00000223764	1.7732	0.038101	LINC02593	0.677055
degree_global	Fetal_brain.genes.annot	ENSG00000284095	1.7729	0.038119	AC055733.5	0.677055
degree_global	Fetal_brain.genes.annot	ENSG00000179165	1.7729	0.038124	PXT1	0.677055
clustering_l	Adult_brain.genes.annot	ENSG00000249495	1.7621	0.03903	AC117525.1	0.677057
small_worldness_global	Adult_brain.genes.annot	ENSG00000243742	1.8788	0.030139	RPLP0P2	0.677062
small_worldness_global	Adult_brain.genes.annot	ENSG00000109919	1.8786	0.030152	MTCH2	0.677062
small_worldness_global	Adult_brain.genes.annot	ENSG00000168216	1.8785	0.030158	LMBRD1	0.677062
small_worldness_global	Adult_brain.genes.annot	ENSG00000239988	1.8783	0.030168	RPL31P60	0.677062
small_worldness_global	Adult_brain.genes.annot	ENSG00000267783	1.8782	0.030175	AC022098.3	0.677062
degree_global	Adult_brain.genes.annot	ENSG00000228181	1.7413	0.040812	AL590365.1	0.677064
degree_global	Adult_brain.genes.annot	ENSG00000227728	1.7413	0.040817	AL356583.2	0.677064
degree_global	Adult_brain.genes.annot	ENSG00000165204	1.7412	0.040827	OR1K1	0.677064
degree_global	Adult_brain.genes.annot	ENSG00000176923	1.7411	0.040835	OR7A15P	0.677064
ipsilateral_degree_l	Midbrain_DA.genes.annot	ENSG00000254455	1.7598	0.039218	HIGD1AP10	0.677066
contralateral_degree_global	Fetal_brain.genes.annot	ENSG00000235419	1.7632	0.038936	AC010149.1	0.677073
contralateral_degree_global	Fetal_brain.genes.annot	ENSG00000203663	1.7632	0.038937	OR2L2	0.677073
ipsilateral_degree_global	Adult_brain.genes.annot	ENSG00000226478	1.731	0.041725	UPF3AP1	0.677074
efficiency_l	Cortical_Neuron.genes.annot	ENSG00000271978	1.7959	0.036254	AL359643.2	0.677075
efficiency_l	Cortical_Neuron.genes.annot	ENSG00000164935	1.7959	0.036259	DCSTAMP	0.677075
small_worldness_r	Adult_brain.genes.annot	ENSG00000245526	1.9639	0.024773	LINC00461	0.677075
small_worldness_r	Adult_brain.genes.annot	ENSG00000139549	1.9638	0.024778	DHH	0.677075
small_worldness_r	Adult_brain.genes.annot	ENSG00000266242	1.9636	0.02479	GRAMD4P7	0.677075
small_worldness_r	Adult_brain.genes.annot	ENSG00000259630	1.9632	0.024811	AC104046.1	0.677075
small_worldness_r	Adult_brain.genes.annot	ENSG00000108599	1.9631	0.024815	AKAP10	0.677075
small_worldness_r	Adult_brain.genes.annot	ENSG00000206665	1.9627	0.024841	RNU6-573P	0.677075
small_worldness_r	Adult_brain.genes.annot	ENSG00000133321	1.9625	0.024851	PLAAT4	0.677075
small_worldness_r	Adult_brain.genes.annot	ENSG00000199929	1.9625	0.024852	RNA5SP405	0.677075
efficiency_global	Cortical_Neuron.genes.annot	ENSG00000243989	1.8315	0.033514	ACY1	0.677089
efficiency_global	Cortical_Neuron.genes.annot	ENSG00000252543	1.8314	0.03352	U3	0.677089
ipsilateral_degree_global	Adult_brain.genes.annot	ENSG00000260646	1.7307	0.041754	AL031705.1	0.677096
ipsilateral_degree_global	Adult_brain.genes.annot	ENSG00000090565	1.7307	0.041755	RAB11FIP3	0.677096
ipsilateral_degree_global	Adult_brain.genes.annot	ENSG00000248456	1.7306	0.041765	LINC02485	0.677096
ipsilateral_degree_l	Cortical_Neuron.genes.annot	ENSG00000183303	1.7538	0.039734	OR5P2	0.677097
ipsilateral_degree_l	Cortical_Neuron.genes.annot	ENSG00000279357	1.7536	0.039746	AC007224.2	0.677097
degree_global	Midbrain_DA.genes.annot	ENSG00000229379	1.717	0.042988	AC006041.1	0.677097
degree_global	Midbrain_DA.genes.annot	ENSG00000237589	1.7169	0.042996	HMGN1P32	0.677097
degree_global	Midbrain_DA.genes.annot	ENSG00000263707	1.7168	0.043008	AC005277.1	0.677097
degree_global	Midbrain_DA.genes.annot	ENSG00000244266	1.7166	0.043025	AC090058.1	0.677097
degree_global	Midbrain_DA.genes.annot	ENSG00000026036	1.7164	0.043049	RTEL1-TNFRSF6B	0.677097
degree_global	Midbrain_DA.genes.annot	ENSG00000119402	1.7163	0.043051	FBXW2	0.677097
degree_global	Midbrain_DA.genes.annot	ENSG00000179002	1.7161	0.043067	TAS1R2	0.677097
degree_global	Midbrain_DA.genes.annot	ENSG00000253162	1.716	0.043079	AC026991.1	0.677097
degree_global	Midbrain_DA.genes.annot	ENSG00000274425	1.7156	0.043118	AC114271.1	0.677097
degree_global	Midbrain_DA.genes.annot	ENSG00000239467	1.7155	0.043129	AC007405.4	0.677097
degree_global	Midbrain_DA.genes.annot	ENSG00000230214	1.7153	0.043142	FTLP18	0.677097
degree_global	Midbrain_DA.genes.annot	ENSG00000213778	1.7153	0.043145	HNRNPA1P32	0.677097
degree_global	Midbrain_DA.genes.annot	ENSG00000211590	1.7153	0.043146	MIR802	0.677097
degree_global	Midbrain_DA.genes.annot	ENSG00000264361	1.715	0.043175	RN7SL607P	0.677097
degree_global	Midbrain_DA.genes.annot	ENSG00000196911	1.7149	0.043182	KPNA5	0.677097
degree_global	Midbrain_DA.genes.annot	ENSG00000253483	1.7147	0.043197	AC104561.2	0.677097
degree_global	Midbrain_DA.genes.annot	ENSG00000260393	1.7146	0.043211	AC026462.2	0.677097
degree_global	Midbrain_DA.genes.annot	ENSG00000253172	1.7146	0.043213	AC008378.2	0.677097
degree_global	Midbrain_DA.genes.annot	ENSG00000111834	1.7144	0.043225	RSPH4A	0.677097
degree_global	Midbrain_DA.genes.annot	ENSG00000138785	1.7138	0.043284	INTS12	0.677097
degree_global	Midbrain_DA.genes.annot	ENSG00000250461	1.7137	0.043295	AC122718.1	0.677097
degree_global	Midbrain_DA.genes.annot	ENSG00000259065	1.7134	0.04332	AC005520.4	0.677097
degree_global	Midbrain_DA.genes.annot	ENSG00000094975	1.7134	0.043322	SUCO	0.677097
degree_global	Midbrain_DA.genes.annot	ENSG00000268654	1.7133	0.043325	MIMT1	0.677097
degree_global	Midbrain_DA.genes.annot	ENSG00000213561	1.7132	0.043334	AC103591.2	0.677097
degree_global	Midbrain_DA.genes.annot	ENSG00000252662	1.7132	0.043339	AC099545.1	0.677097
degree_global	Midbrain_DA.genes.annot	ENSG00000201080	1.7132	0.043342	RNU6-372P	0.677097
degree_global	Midbrain_DA.genes.annot	ENSG00000265321	1.7131	0.043346	MIR4263	0.677097
degree_global	Midbrain_DA.genes.annot	ENSG00000213287	1.7129	0.043369	AP001102.1	0.677097
degree_global	Midbrain_DA.genes.annot	ENSG00000236299	1.7128	0.043376	AC092634.4	0.677097
degree_global	Midbrain_DA.genes.annot	ENSG00000254957	1.7127	0.043386	AC111188.1	0.677097
degree_global	Midbrain_DA.genes.annot	ENSG00000099954	1.7126	0.043392	CECR2	0.677097
degree_global	Midbrain_DA.genes.annot	ENSG00000274191	1.7126	0.043395	AC026333.4	0.677097
degree_global	Midbrain_DA.genes.annot	ENSG00000251353	1.7125	0.043405	MTND3P5	0.677097
ipsilateral_degree_global	Adult_brain.genes.annot	ENSG00000264892	1.7303	0.041789	NOS2P4	0.677099
ipsilateral_degree_global	Adult_brain.genes.annot	ENSG00000257325	1.7303	0.041791	AC138360.1	0.677099
path_length_l	Cortical_Neuron.genes.annot	ENSG00000258933	1.8525	0.031977	LINC02279	0.677099
small_worldness_l	Cortical_Neuron.genes.annot	ENSG00000177700	1.8917	0.029263	POLR2L	0.677101
clustering_r	Cortical_Neuron.genes.annot	ENSG00000240098	1.8972	0.028903	RN7SL351P	0.677105
clustering_l	Fetal_brain.genes.annot	ENSG00000136274	1.7569	0.039471	NACAD	0.677106
clustering_l	Fetal_brain.genes.annot	ENSG00000230914	1.7567	0.039485	AC004840.1	0.677106
clustering_l	Fetal_brain.genes.annot	ENSG00000131484	1.7564	0.039506	AC091132.1	0.677106
clustering_l	Fetal_brain.genes.annot	ENSG00000204442	1.7564	0.039506	FAM155A	0.677106
small_worldness_global	Cortical_Neuron.genes.annot	ENSG00000225652	1.91	0.028067	KCNMA1-AS3	0.677107
small_worldness_l	Midbrain_DA.genes.annot	ENSG00000226711	1.8673	0.030927	FAM66C	0.677107
path_length_l	Adult_brain.genes.annot	ENSG00000080618	1.7849	0.037138	CPB2	0.677108
path_length_global	Cortical_Neuron.genes.annot	ENSG00000264986	1.7802	0.037524	MIR5092	0.677114
path_length_global	Cortical_Neuron.genes.annot	ENSG00000227922	1.7799	0.037542	SPTLC1P5	0.677114
path_length_global	Cortical_Neuron.genes.annot	ENSG00000267682	1.7797	0.037559	AC016590.2	0.677114
path_length_global	Cortical_Neuron.genes.annot	ENSG00000100030	1.7796	0.037569	MAPK1	0.677114
path_length_global	Cortical_Neuron.genes.annot	ENSG00000268412	1.7795	0.03758	TRMT112P6	0.677114
path_length_global	Cortical_Neuron.genes.annot	ENSG00000251794	1.7794	0.037585	RNU6-237P	0.677114
path_length_global	Cortical_Neuron.genes.annot	ENSG00000140030	1.7794	0.037586	GPR65	0.677114
ipsilateral_degree_global	Cortical_Neuron.genes.annot	ENSG00000263586	1.7512	0.039956	HID1-AS1	0.677116
ipsilateral_degree_global	Cortical_Neuron.genes.annot	ENSG00000206199	1.7511	0.039961	ANKUB1	0.677116
ipsilateral_degree_global	Cortical_Neuron.genes.annot	ENSG00000233056	1.7511	0.039962	ERVH48-1	0.677116
ipsilateral_degree_global	Cortical_Neuron.genes.annot	ENSG00000272446	1.7511	0.039966	AL158850.1	0.677116
ipsilateral_degree_global	Cortical_Neuron.genes.annot	ENSG00000145888	1.751	0.039971	GLRA1	0.677116
ipsilateral_degree_global	Cortical_Neuron.genes.annot	ENSG00000229546	1.7509	0.039978	LINC00428	0.677116
ipsilateral_degree_global	Cortical_Neuron.genes.annot	ENSG00000180305	1.7508	0.039989	WFDC10A	0.677116
ipsilateral_degree_global	Cortical_Neuron.genes.annot	ENSG00000164621	1.7508	0.039993	SMAD5-AS1	0.677116
ipsilateral_degree_global	Cortical_Neuron.genes.annot	ENSG00000113083	1.7505	0.040016	LOX	0.677116
ipsilateral_degree_global	Cortical_Neuron.genes.annot	ENSG00000170396	1.7504	0.040021	ZNF804A	0.677116
ipsilateral_degree_global	Cortical_Neuron.genes.annot	ENSG00000237986	1.7504	0.040027	CELF2-AS2	0.677116
ipsilateral_degree_global	Cortical_Neuron.genes.annot	ENSG00000265992	1.7503	0.040031	ESRG	0.677116
ipsilateral_degree_global	Cortical_Neuron.genes.annot	ENSG00000224853	1.7502	0.040043	LINC00393	0.677116
clustering_global	ENSG.genes.annot	ENSG00000118689	1.7937	0.036428	FOXO3	0.677118
clustering_global	ENSG.genes.annot	ENSG00000125952	1.7933	0.036461	MAX	0.677118
clustering_global	ENSG.genes.annot	ENSG00000204435	1.793	0.036483	CSNK2B	0.677118
clustering_global	ENSG.genes.annot	ENSG00000178074	1.7921	0.036557	C2orf69	0.677118
clustering_global	ENSG.genes.annot	ENSG00000120051	1.7912	0.036631	CFAP58	0.677118
clustering_global	ENSG.genes.annot	ENSG00000136425	1.7911	0.036641	CIB2	0.677118
clustering_global	ENSG.genes.annot	ENSG00000196152	1.7903	0.036701	ZNF79	0.677118
clustering_global	ENSG.genes.annot	ENSG00000188878	1.7903	0.036705	FBF1	0.677118
clustering_global	ENSG.genes.annot	ENSG00000159840	1.7898	0.036744	ZYX	0.677118
clustering_global	ENSG.genes.annot	ENSG00000006740	1.7897	0.036748	ARHGAP44	0.677118
clustering_global	ENSG.genes.annot	ENSG00000151376	1.7893	0.036783	ME3	0.677118
clustering_global	ENSG.genes.annot	ENSG00000075303	1.7892	0.036788	SLC25A40	0.677118
clustering_global	ENSG.genes.annot	ENSG00000169427	1.7882	0.036872	KCNK9	0.677118
clustering_global	ENSG.genes.annot	ENSG00000204449	1.788	0.036887	TRIM49C	0.677118
clustering_global	ENSG.genes.annot	ENSG00000159314	1.7873	0.036942	ARHGAP27	0.677118
clustering_global	ENSG.genes.annot	ENSG00000205309	1.7869	0.036974	NT5M	0.677118
clustering_global	ENSG.genes.annot	ENSG00000223561	1.7869	0.036978	AC005165.1	0.677118
clustering_global	ENSG.genes.annot	ENSG00000213714	1.7867	0.036991	FAM209B	0.677118
small_worldness_r	ENSG.genes.annot	ENSG00000128610	1.9958	0.022977	FEZF1	0.677119
degree_global	Midbrain_DA.genes.annot	ENSG00000234967	1.7122	0.043428	AL357558.2	0.677134
degree_global	Midbrain_DA.genes.annot	ENSG00000223702	1.7122	0.043433	ZDHHC20P2	0.677134
clustering_l	Fetal_brain.genes.annot	ENSG00000253023	1.7562	0.039525	RNU7-156P	0.677144
clustering_l	Fetal_brain.genes.annot	ENSG00000127588	1.756	0.039545	GNG13	0.677144
clustering_l	Fetal_brain.genes.annot	ENSG00000248880	1.756	0.039547	ICE2P1	0.677144
clustering_l	Fetal_brain.genes.annot	ENSG00000186868	1.7557	0.039568	MAPT	0.677144
clustering_l	Fetal_brain.genes.annot	ENSG00000260322	1.7555	0.039585	AC098657.2	0.677144
clustering_l	Fetal_brain.genes.annot	ENSG00000107651	1.7555	0.039588	SEC23IP	0.677144
clustering_l	Fetal_brain.genes.annot	ENSG00000263503	1.7553	0.039602	MAPK8IP1P2	0.677144
clustering_l	Fetal_brain.genes.annot	ENSG00000183741	1.7549	0.039638	CBX6	0.677144
clustering_l	Fetal_brain.genes.annot	ENSG00000265390	1.7549	0.039638	MIR4999	0.677144
clustering_l	Fetal_brain.genes.annot	ENSG00000257456	1.7548	0.039643	AC009320.1	0.677144
clustering_l	Fetal_brain.genes.annot	ENSG00000100461	1.7548	0.03965	RBM23	0.677144
small_worldness_r	Cortical_Neuron.genes.annot	ENSG00000266230	1.9853	0.023554	AL591925.1	0.677161
efficiency_l	Cortical_Neuron.genes.annot	ENSG00000255966	1.7954	0.036292	AC006064.3	0.677162
efficiency_l	Cortical_Neuron.genes.annot	ENSG00000226428	1.7954	0.036299	RPL15P13	0.677162
efficiency_l	Cortical_Neuron.genes.annot	ENSG00000235411	1.7952	0.036309	AC007041.1	0.677162
efficiency_l	Cortical_Neuron.genes.annot	ENSG00000203797	1.7951	0.036319	DDO	0.677162
efficiency_l	Cortical_Neuron.genes.annot	ENSG00000258831	1.795	0.036328	AC103996.2	0.677162
efficiency_global	Adult_brain.genes.annot	ENSG00000092445	1.8028	0.035707	TYRO3	0.677166
efficiency_global	Adult_brain.genes.annot	ENSG00000157227	1.8026	0.035722	MMP14	0.677166
efficiency_global	Adult_brain.genes.annot	ENSG00000279839	1.8026	0.035729	AL512383.1	0.677166
efficiency_global	Adult_brain.genes.annot	ENSG00000212580	1.8025	0.035736	SNORA75	0.677166
clustering_l	Adult_brain.genes.annot	ENSG00000199970	1.7618	0.039053	SNORD115-3	0.677167
clustering_l	Adult_brain.genes.annot	ENSG00000228564	1.7616	0.039066	LINC01005	0.677167
clustering_l	Adult_brain.genes.annot	ENSG00000199373	1.7615	0.039075	RNA5SP453	0.677167
path_length_r	ENSG.genes.annot	ENSG00000188807	1.7618	0.03905	TMEM201	0.677173
path_length_r	ENSG.genes.annot	ENSG00000213658	1.7614	0.039088	LAT	0.677173
path_length_r	ENSG.genes.annot	ENSG00000152348	1.7611	0.039112	ATG10	0.677173
path_length_r	ENSG.genes.annot	ENSG00000101448	1.761	0.039121	EPPIN	0.677173
efficiency_global	ENSG.genes.annot	ENSG00000205329	1.787	0.036971	OR6C3	0.677174
efficiency_global	ENSG.genes.annot	ENSG00000187778	1.7867	0.036994	MCRS1	0.677174
efficiency_global	ENSG.genes.annot	ENSG00000049089	1.7864	0.037013	COL9A2	0.677174
efficiency_global	ENSG.genes.annot	ENSG00000144015	1.7858	0.037069	TRIM43	0.677174
efficiency_global	ENSG.genes.annot	ENSG00000047621	1.7853	0.037103	C12orf4	0.677174
efficiency_global	ENSG.genes.annot	ENSG00000185043	1.7853	0.037108	CIB1	0.677174
degree_global	Adult_brain.genes.annot	ENSG00000090061	1.7406	0.040874	CCNK	0.677175
degree_global	Adult_brain.genes.annot	ENSG00000238711	1.7406	0.04088	RNY4P25	0.677175
degree_global	Adult_brain.genes.annot	ENSG00000252941	1.7405	0.040884	RNA5SP340	0.677175
degree_global	Adult_brain.genes.annot	ENSG00000241203	1.7403	0.040901	HMGN2P26	0.677175
degree_global	Adult_brain.genes.annot	ENSG00000145321	1.7403	0.040907	gaussian_curvature	0.677175
degree_global	Adult_brain.genes.annot	ENSG00000224100	1.7401	0.040919	AP001630.1	0.677175
degree_global	Adult_brain.genes.annot	ENSG00000137218	1.74	0.040932	FRS3	0.677176
small_worldness_l	Adult_brain.genes.annot	ENSG00000172818	1.8673	0.030928	OVOL1	0.67718
efficiency_global	Fetal_brain.genes.annot	ENSG00000235277	1.8341	0.033323	AF127577.3	0.677185
contralateral_degree_global	Adult_brain.genes.annot	ENSG00000232455	1.7447	0.04052	LARS2-AS1	0.677186
efficiency_r	Cortical_Neuron.genes.annot	ENSG00000254129	1.8779	0.030197	AC108449.1	0.677197
efficiency_r	Cortical_Neuron.genes.annot	ENSG00000092929	1.8777	0.030209	UNC13D	0.677197
efficiency_r	Cortical_Neuron.genes.annot	ENSG00000258283	1.8776	0.030216	AC011603.4	0.677197
efficiency_r	Cortical_Neuron.genes.annot	ENSG00000253111	1.8775	0.030228	AC091114.1	0.677197
efficiency_r	Cortical_Neuron.genes.annot	ENSG00000138600	1.8774	0.030232	SPPL2A	0.677197
ipsilateral_degree_r	Fetal_brain.genes.annot	ENSG00000099337	1.9094	0.028106	KCNK6	0.677202
ipsilateral_degree_r	Fetal_brain.genes.annot	ENSG00000249231	1.9093	0.028115	CASC16	0.677202
ipsilateral_degree_r	Fetal_brain.genes.annot	ENSG00000110060	1.909	0.028129	PUS3	0.677202
ipsilateral_degree_r	Fetal_brain.genes.annot	ENSG00000079393	1.9088	0.028145	DUSP13	0.677202
ipsilateral_degree_r	Fetal_brain.genes.annot	ENSG00000152904	1.9084	0.028172	GGPS1	0.677202
ipsilateral_degree_r	Fetal_brain.genes.annot	ENSG00000243678	1.9082	0.028182	NME2	0.677202
ipsilateral_degree_r	Fetal_brain.genes.annot	ENSG00000266509	1.908	0.028193	MIR3934	0.677202
ipsilateral_degree_r	Fetal_brain.genes.annot	ENSG00000138684	1.908	0.028195	IL21	0.677202
ipsilateral_degree_r	Fetal_brain.genes.annot	ENSG00000145824	1.9079	0.028199	CXCL14	0.677202
ipsilateral_degree_r	Fetal_brain.genes.annot	ENSG00000144681	1.9078	0.028206	STAC	0.677202
path_length_r	Midbrain_DA.genes.annot	ENSG00000073734	1.7541	0.03971	ABCB11	0.677208
path_length_r	Midbrain_DA.genes.annot	ENSG00000225477	1.7539	0.039726	AC099730.1	0.677208
path_length_r	Midbrain_DA.genes.annot	ENSG00000171566	1.7539	0.039727	PLRG1	0.677208
clustering_global	Fetal_brain.genes.annot	ENSG00000213549	1.8243	0.03405	AC005077.1	0.677212
clustering_global	Fetal_brain.genes.annot	ENSG00000250608	1.8243	0.034052	AC010210.1	0.677212
clustering_global	Fetal_brain.genes.annot	ENSG00000259918	1.8241	0.034067	NDUFA5P11	0.677212
clustering_global	Fetal_brain.genes.annot	ENSG00000114786	1.8241	0.034072	ABHD14A-ACY1	0.677212
clustering_r	Midbrain_DA.genes.annot	ENSG00000274425	1.8286	0.033731	AC114271.1	0.677214
path_length_global	ENSG.genes.annot	ENSG00000057935	1.8099	0.035158	MTA3	0.677214
path_length_global	ENSG.genes.annot	ENSG00000171564	1.8091	0.035221	FGB	0.677214
path_length_global	ENSG.genes.annot	ENSG00000175115	1.8089	0.03523	PACS1	0.677214
path_length_global	ENSG.genes.annot	ENSG00000204983	1.8089	0.035236	PRSS1	0.677214
path_length_global	ENSG.genes.annot	ENSG00000162869	1.8087	0.035249	PPP1R21	0.677214
path_length_r	Adult_brain.genes.annot	ENSG00000268230	1.794	0.036403	AC012313.3	0.677217
path_length_r	Adult_brain.genes.annot	ENSG00000250386	1.7938	0.036421	H3P21	0.677217
path_length_r	Adult_brain.genes.annot	ENSG00000224406	1.7938	0.036422	LINC02052	0.677217
small_worldness_global	Adult_brain.genes.annot	ENSG00000270880	1.8779	0.030195	AC128687.1	0.677222
ipsilateral_degree_l	Adult_brain.genes.annot	ENSG00000264070	1.7536	0.039749	DND1P1	0.677229
clustering_r	ENSG.genes.annot	ENSG00000153037	1.911	0.028003	SRP19	0.677236
clustering_r	ENSG.genes.annot	ENSG00000167311	1.9108	0.028014	ART5	0.677236
clustering_r	ENSG.genes.annot	ENSG00000107175	1.9105	0.028031	CREB3	0.677236
clustering_r	ENSG.genes.annot	ENSG00000166503	1.9105	0.028033	HDGFL3	0.677236
clustering_r	Cortical_Neuron.genes.annot	ENSG00000270889	1.8969	0.028922	AC087072.1	0.677248
efficiency_r	Midbrain_DA.genes.annot	ENSG00000215533	1.7857	0.037072	LINC00189	0.677261
clustering_l	Midbrain_DA.genes.annot	ENSG00000119699	1.8018	0.035788	TGFB3	0.677263
path_length_l	Cortical_Neuron.genes.annot	ENSG00000251602	1.8522	0.032001	AL928654.1	0.67727
path_length_l	Cortical_Neuron.genes.annot	ENSG00000166181	1.852	0.032013	API5	0.67727
path_length_l	Cortical_Neuron.genes.annot	ENSG00000279391	1.8518	0.032025	AC116456.2	0.67727
path_length_l	Cortical_Neuron.genes.annot	ENSG00000250416	1.8517	0.032037	SEC63P2	0.67727
path_length_l	Cortical_Neuron.genes.annot	ENSG00000244921	1.851	0.032081	MTCYBP18	0.67727
path_length_l	Cortical_Neuron.genes.annot	ENSG00000225731	1.851	0.032083	AP001627.1	0.67727
path_length_l	Cortical_Neuron.genes.annot	ENSG00000279142	1.851	0.032086	AC009108.4	0.67727
path_length_l	Cortical_Neuron.genes.annot	ENSG00000206959	1.851	0.032088	Y_RNA	0.67727
efficiency_global	Cortical_Neuron.genes.annot	ENSG00000258593	1.8311	0.033542	AL583810.1	0.677273
path_length_r	Midbrain_DA.genes.annot	ENSG00000007520	1.7537	0.039744	TSR3	0.677279
clustering_global	Cortical_Neuron.genes.annot	ENSG00000218596	1.7685	0.038488	AL162578.1	0.677281
clustering_global	Cortical_Neuron.genes.annot	ENSG00000207045	1.7685	0.038491	RNU6-532P	0.677281
clustering_global	Cortical_Neuron.genes.annot	ENSG00000124251	1.7681	0.03852	TP53TG5	0.677281
clustering_global	Cortical_Neuron.genes.annot	ENSG00000182628	1.768	0.038527	SKA2	0.677281
clustering_global	Cortical_Neuron.genes.annot	ENSG00000120910	1.7679	0.038538	PPP3CC	0.677281
clustering_global	Cortical_Neuron.genes.annot	ENSG00000258734	1.7678	0.038546	AL049873.2	0.677281
clustering_global	Cortical_Neuron.genes.annot	ENSG00000225137	1.7677	0.038556	DYNC1I2P1	0.677281
clustering_global	Cortical_Neuron.genes.annot	ENSG00000261096	1.7676	0.038562	AC073476.3	0.677281
clustering_global	Cortical_Neuron.genes.annot	ENSG00000276925	1.7674	0.038577	AC099778.2	0.677281
clustering_global	Cortical_Neuron.genes.annot	ENSG00000196652	1.7673	0.038586	ZKSCAN5	0.677281
ipsilateral_degree_l	Adult_brain.genes.annot	ENSG00000103249	1.7534	0.039769	CLCN7	0.677283
ipsilateral_degree_l	Adult_brain.genes.annot	ENSG00000226087	1.7533	0.039778	AC073283.2	0.677283
path_length_r	Fetal_brain.genes.annot	ENSG00000169122	1.8099	0.035159	FAM110B	0.677291
degree_global	ENSG.genes.annot	ENSG00000177084	1.7783	0.037681	POLE	0.677292
degree_global	ENSG.genes.annot	ENSG00000254440	1.7778	0.03772	PBOV1	0.677292
degree_global	ENSG.genes.annot	ENSG00000198670	1.777	0.037785	LPA	0.677292
degree_global	ENSG.genes.annot	ENSG00000198028	1.7767	0.037805	ZNF560	0.677292
degree_global	ENSG.genes.annot	ENSG00000154743	1.7762	0.037849	TSEN2	0.677292
degree_global	ENSG.genes.annot	ENSG00000168743	1.7759	0.037876	NPNT	0.677292
degree_global	ENSG.genes.annot	ENSG00000178809	1.7754	0.037913	TRIM73	0.677292
degree_global	ENSG.genes.annot	ENSG00000221931	1.7751	0.037937	OR6X1	0.677292
degree_global	ENSG.genes.annot	ENSG00000012779	1.7751	0.037938	ALOX5	0.677292
degree_global	ENSG.genes.annot	ENSG00000005812	1.7744	0.037996	FBXL3	0.677292
degree_global	ENSG.genes.annot	ENSG00000213145	1.7742	0.038011	CRIP1	0.677292
degree_global	ENSG.genes.annot	ENSG00000175063	1.773	0.038111	UBE2C	0.677292
degree_global	ENSG.genes.annot	ENSG00000136425	1.773	0.038115	CIB2	0.677292
degree_global	ENSG.genes.annot	ENSG00000091138	1.7728	0.038127	SLC26A3	0.677292
degree_global	ENSG.genes.annot	ENSG00000132406	1.7723	0.038169	TMEM128	0.677292
degree_global	ENSG.genes.annot	ENSG00000172171	1.7721	0.038192	TEFM	0.677292
degree_global	ENSG.genes.annot	ENSG00000186094	1.7714	0.038249	AGBL4	0.677292
degree_global	ENSG.genes.annot	ENSG00000153132	1.7713	0.038253	CLGN	0.677292
degree_global	ENSG.genes.annot	ENSG00000108352	1.7713	0.038255	RAPGEFL1	0.677292
degree_global	ENSG.genes.annot	ENSG00000170180	1.7702	0.038348	GYPA	0.677292
degree_global	ENSG.genes.annot	ENSG00000284701	1.7691	0.038435	TMEM247	0.677292
degree_global	ENSG.genes.annot	ENSG00000145934	1.7689	0.038454	TENM2	0.677292
degree_global	ENSG.genes.annot	ENSG00000154856	1.7683	0.038506	APCDD1	0.677292
degree_global	ENSG.genes.annot	ENSG00000106733	1.7681	0.038526	NMRK1	0.677292
degree_global	ENSG.genes.annot	ENSG00000169903	1.7678	0.038548	TM4SF4	0.677292
degree_global	ENSG.genes.annot	ENSG00000160256	1.7675	0.038573	FAM207A	0.677292
degree_global	ENSG.genes.annot	ENSG00000115461	1.7674	0.038584	IGFBP5	0.677292
degree_global	ENSG.genes.annot	ENSG00000019169	1.7671	0.038607	MARCO	0.677292
degree_global	ENSG.genes.annot	ENSG00000143740	1.7667	0.038641	SNAP47	0.677292
degree_global	ENSG.genes.annot	ENSG00000138684	1.7663	0.038671	IL21	0.677292
degree_global	ENSG.genes.annot	ENSG00000146555	1.7663	0.038672	SDK1	0.677292
efficiency_global	Adult_brain.genes.annot	ENSG00000240356	1.8021	0.035766	RPL23AP7	0.677303
efficiency_global	Adult_brain.genes.annot	ENSG00000188981	1.802	0.035769	MSANTD1	0.677303
path_length_r	Fetal_brain.genes.annot	ENSG00000248356	1.8097	0.035173	AC093864.1	0.677309
path_length_r	Fetal_brain.genes.annot	ENSG00000178015	1.8092	0.035213	GPR150	0.677309
path_length_r	Fetal_brain.genes.annot	ENSG00000160404	1.8089	0.035236	TOR2A	0.677309
path_length_r	Fetal_brain.genes.annot	ENSG00000233469	1.8087	0.035245	ST6GALNAC4P1	0.677309
path_length_r	Fetal_brain.genes.annot	ENSG00000206682	1.8082	0.035286	Y_RNA	0.677309
path_length_r	Fetal_brain.genes.annot	ENSG00000263051	1.8081	0.035293	AC087501.3	0.677309
path_length_r	Fetal_brain.genes.annot	ENSG00000248542	1.808	0.035305	AC233724.5	0.677309
path_length_r	Fetal_brain.genes.annot	ENSG00000248160	1.808	0.035305	AC233724.1	0.677309
path_length_r	Fetal_brain.genes.annot	ENSG00000227606	1.808	0.035306	AC005392.1	0.677309
path_length_r	Fetal_brain.genes.annot	ENSG00000230683	1.8078	0.035321	DDTP1	0.677309
path_length_r	Fetal_brain.genes.annot	ENSG00000157216	1.8077	0.035326	SSBP3	0.677309
path_length_r	Fetal_brain.genes.annot	ENSG00000254166	1.8076	0.035331	CASC19	0.677309
path_length_r	Fetal_brain.genes.annot	ENSG00000263317	1.8076	0.035333	LINC01982	0.677309
path_length_r	Fetal_brain.genes.annot	ENSG00000188185	1.8072	0.035369	LINC00265	0.677309
path_length_r	Fetal_brain.genes.annot	ENSG00000139083	1.807	0.035384	ETV6	0.677309
path_length_r	Fetal_brain.genes.annot	ENSG00000269755	1.8069	0.035386	AC008758.6	0.677309
path_length_r	Fetal_brain.genes.annot	ENSG00000257002	1.8069	0.035389	AP000438.1	0.677309
path_length_r	Fetal_brain.genes.annot	ENSG00000160908	1.8069	0.035392	ZNF394	0.677309
degree_global	Fetal_brain.genes.annot	ENSG00000203413	1.7725	0.038154	ACTBP6	0.677312
degree_global	Fetal_brain.genes.annot	ENSG00000106540	1.7722	0.038183	AC004837.1	0.677312
degree_global	Fetal_brain.genes.annot	ENSG00000207045	1.7721	0.03819	RNU6-532P	0.677312
degree_global	Fetal_brain.genes.annot	ENSG00000260488	1.7721	0.03819	AC007216.1	0.677312
path_length_l	Adult_brain.genes.annot	ENSG00000224611	1.7842	0.037197	AC007919.1	0.677314
path_length_l	Adult_brain.genes.annot	ENSG00000259015	1.784	0.037208	AL442663.4	0.677314
path_length_l	Adult_brain.genes.annot	ENSG00000166444	1.784	0.037209	DENND2B	0.677314
path_length_l	Adult_brain.genes.annot	ENSG00000185215	1.784	0.037211	TNFAIP2	0.677314
path_length_l	Adult_brain.genes.annot	ENSG00000166192	1.7833	0.037267	SENP8	0.677314
path_length_l	Adult_brain.genes.annot	ENSG00000256087	1.7833	0.037267	ZNF432	0.677314
path_length_l	Adult_brain.genes.annot	ENSG00000219149	1.7831	0.037286	PPIAP87	0.677314
path_length_l	Adult_brain.genes.annot	ENSG00000257488	1.7831	0.037288	LINC02354	0.677314
path_length_l	Adult_brain.genes.annot	ENSG00000255547	1.7829	0.037304	RPA2P3	0.677314
path_length_l	Adult_brain.genes.annot	ENSG00000232245	1.7824	0.037344	AL035415.1	0.677314
path_length_l	Adult_brain.genes.annot	ENSG00000257195	1.7823	0.037353	HNRNPA1P50	0.677314
path_length_l	Adult_brain.genes.annot	ENSG00000201519	1.7822	0.03736	RNU6-645P	0.677314
path_length_l	Adult_brain.genes.annot	ENSG00000200293	1.7821	0.037369	RNA5SP393	0.677314
path_length_l	Adult_brain.genes.annot	ENSG00000223910	1.7819	0.037379	ZNF32-AS3	0.677314
path_length_l	Adult_brain.genes.annot	ENSG00000080189	1.7816	0.037403	SLC35C2	0.677314
path_length_l	Adult_brain.genes.annot	ENSG00000264112	1.7816	0.037404	AC015813.1	0.677314
path_length_l	Adult_brain.genes.annot	ENSG00000090863	1.7816	0.037405	GLG1	0.677314
path_length_l	Adult_brain.genes.annot	ENSG00000167705	1.7815	0.037413	RILP	0.677314
path_length_l	Adult_brain.genes.annot	ENSG00000149480	1.7814	0.037423	MTA2	0.677314
path_length_l	Adult_brain.genes.annot	ENSG00000224711	1.7813	0.037429	LINC01706	0.677314
path_length_l	Adult_brain.genes.annot	ENSG00000212126	1.7813	0.03743	TAS2R50	0.677314
path_length_l	Adult_brain.genes.annot	ENSG00000200807	1.7813	0.037433	RNU1-32P	0.677314
ipsilateral_degree_r	Cortical_Neuron.genes.annot	ENSG00000137409	1.9208	0.02738	MTCH1	0.677319
ipsilateral_degree_r	Cortical_Neuron.genes.annot	ENSG00000223734	1.9208	0.027381	LAPTM4A-DT	0.677319
ipsilateral_degree_r	Cortical_Neuron.genes.annot	ENSG00000222107	1.9208	0.027381	RN7SKP117	0.677319
clustering_global	Fetal_brain.genes.annot	ENSG00000122861	1.8236	0.034104	PLAU	0.677321
clustering_global	Fetal_brain.genes.annot	ENSG00000213376	1.8235	0.034116	GAPDHP71	0.677321
clustering_global	Fetal_brain.genes.annot	ENSG00000163872	1.8228	0.03417	YEATS2	0.677321
clustering_global	Fetal_brain.genes.annot	ENSG00000260778	1.8227	0.034176	AC009065.5	0.677321
clustering_global	Fetal_brain.genes.annot	ENSG00000105662	1.8226	0.03418	CRTC1	0.677321
clustering_global	Fetal_brain.genes.annot	ENSG00000253674	1.8223	0.034207	IGHVII-78-1	0.677321
clustering_global	Fetal_brain.genes.annot	ENSG00000240991	1.822	0.034229	RPL23AP67	0.677321
clustering_global	Fetal_brain.genes.annot	ENSG00000205426	1.8218	0.034246	KRT81	0.677321
clustering_global	Fetal_brain.genes.annot	ENSG00000203413	1.8217	0.034248	ACTBP6	0.677321
clustering_global	Fetal_brain.genes.annot	ENSG00000185736	1.8215	0.034264	ADARB2	0.677321
clustering_global	Fetal_brain.genes.annot	ENSG00000255204	1.8211	0.034296	AC036111.2	0.677321
clustering_global	Fetal_brain.genes.annot	ENSG00000152684	1.8208	0.034322	PELO	0.677321
clustering_global	Fetal_brain.genes.annot	ENSG00000173588	1.8205	0.034341	CEP83	0.677321
clustering_global	Fetal_brain.genes.annot	ENSG00000242441	1.8205	0.034343	GTF2A1L	0.677321
clustering_global	Fetal_brain.genes.annot	ENSG00000226263	1.8198	0.034393	ISM1-AS1	0.677321
clustering_global	Fetal_brain.genes.annot	ENSG00000248406	1.8198	0.034394	AC008758.3	0.677321
clustering_global	Fetal_brain.genes.annot	ENSG00000238283	1.8198	0.034397	TBC1D3P1	0.677321
clustering_global	Fetal_brain.genes.annot	ENSG00000211460	1.8195	0.034416	TSN	0.677321
clustering_global	Fetal_brain.genes.annot	ENSG00000226261	1.8192	0.034439	AC064836.1	0.677321
clustering_global	Fetal_brain.genes.annot	ENSG00000201165	1.8191	0.034445	RNU6-1229P	0.677321
clustering_global	Fetal_brain.genes.annot	ENSG00000083635	1.8191	0.034448	NUFIP1	0.677321
clustering_global	Fetal_brain.genes.annot	ENSG00000111729	1.819	0.034456	CLEC4A	0.677321
clustering_global	Fetal_brain.genes.annot	ENSG00000138684	1.8188	0.034471	IL21	0.677321
clustering_global	Fetal_brain.genes.annot	ENSG00000229424	1.8188	0.034474	AC007349.1	0.677321
clustering_global	Fetal_brain.genes.annot	ENSG00000039537	1.8185	0.034496	C6	0.677321
clustering_global	Fetal_brain.genes.annot	ENSG00000234222	1.8184	0.034501	LIX1L-AS1	0.677321
clustering_global	Fetal_brain.genes.annot	ENSG00000254619	1.8184	0.034504	AC113192.1	0.677321
clustering_global	Fetal_brain.genes.annot	ENSG00000246223	1.8182	0.034517	LINC01550	0.677321
clustering_global	Fetal_brain.genes.annot	ENSG00000226758	1.8182	0.034519	DISC1-IT1	0.677321
clustering_global	Fetal_brain.genes.annot	ENSG00000244476	1.8181	0.034521	ERVFRD-1	0.677321
clustering_global	Fetal_brain.genes.annot	ENSG00000114742	1.8179	0.034537	WDR48	0.677321
clustering_global	Fetal_brain.genes.annot	ENSG00000261653	1.8179	0.034542	AC092337.1	0.677321
clustering_global	Fetal_brain.genes.annot	ENSG00000280113	1.8179	0.034543	AL357140.3	0.677321
clustering_global	Fetal_brain.genes.annot	ENSG00000162772	1.8179	0.034543	ATF3	0.677321
clustering_global	Fetal_brain.genes.annot	ENSG00000235162	1.8178	0.034546	C12orf75	0.677321
clustering_global	Fetal_brain.genes.annot	ENSG00000104689	1.8176	0.034561	TNFRSF10A	0.677321
clustering_global	Fetal_brain.genes.annot	ENSG00000199687	1.8175	0.03457	RNU1-38P	0.677321
clustering_global	Fetal_brain.genes.annot	ENSG00000252367	1.817	0.034606	Y_RNA	0.677321
clustering_global	Fetal_brain.genes.annot	ENSG00000141480	1.8169	0.034617	ARRB2	0.677321
clustering_global	Fetal_brain.genes.annot	ENSG00000236953	1.8166	0.034641	ZDHHC20-IT1	0.677321
clustering_global	Fetal_brain.genes.annot	ENSG00000258798	1.8161	0.034677	AL133153.2	0.677321
clustering_global	Fetal_brain.genes.annot	ENSG00000197894	1.8156	0.034718	ADH5	0.677321
clustering_global	Fetal_brain.genes.annot	ENSG00000253456	1.8152	0.034747	AC136424.1	0.677321
clustering_global	Fetal_brain.genes.annot	ENSG00000204613	1.8151	0.034751	TRIM10	0.677321
clustering_global	Fetal_brain.genes.annot	ENSG00000248577	1.8148	0.03478	AC091435.1	0.677321
clustering_global	Fetal_brain.genes.annot	ENSG00000198099	1.8148	0.034781	ADH4	0.677321
clustering_global	Fetal_brain.genes.annot	ENSG00000100030	1.8146	0.034789	MAPK1	0.677321
clustering_global	Fetal_brain.genes.annot	ENSG00000197008	1.8145	0.0348	ZNF138	0.677321
clustering_global	Fetal_brain.genes.annot	ENSG00000181652	1.8143	0.034819	ATG9B	0.677321
clustering_global	Fetal_brain.genes.annot	ENSG00000255511	1.814	0.034842	AC023078.2	0.677321
clustering_global	Fetal_brain.genes.annot	ENSG00000172459	1.8138	0.034856	OR5AR1	0.677321
clustering_global	Fetal_brain.genes.annot	ENSG00000271949	1.8138	0.034856	AC093423.3	0.677321
clustering_global	Fetal_brain.genes.annot	ENSG00000206638	1.8136	0.034873	RNU6-672P	0.677321
clustering_global	Fetal_brain.genes.annot	ENSG00000235029	1.8133	0.034894	MNX1-AS2	0.677321
clustering_global	Fetal_brain.genes.annot	ENSG00000255073	1.8132	0.034901	ZFP91-CNTF	0.677321
clustering_global	Fetal_brain.genes.annot	ENSG00000248170	1.8131	0.034907	AC117522.1	0.677321
clustering_global	Fetal_brain.genes.annot	ENSG00000238644	1.813	0.034913	AL117380.1	0.677321
clustering_global	Fetal_brain.genes.annot	ENSG00000082497	1.8127	0.034937	SERTAD4	0.677321
clustering_global	Fetal_brain.genes.annot	ENSG00000237026	1.8127	0.034939	AC104073.2	0.677321
clustering_global	Fetal_brain.genes.annot	ENSG00000226541	1.8123	0.034969	AL359633.1	0.677321
clustering_global	Fetal_brain.genes.annot	ENSG00000248305	1.8123	0.03497	AC105416.1	0.677321
clustering_global	Fetal_brain.genes.annot	ENSG00000258849	1.8123	0.034972	OR7E159P	0.677321
clustering_global	Fetal_brain.genes.annot	ENSG00000011376	1.8121	0.034987	LARS2	0.677321
clustering_global	Fetal_brain.genes.annot	ENSG00000227134	1.8118	0.035008	AC093084.1	0.677321
clustering_global	Fetal_brain.genes.annot	ENSG00000240098	1.8117	0.035018	RN7SL351P	0.677321
clustering_global	Fetal_brain.genes.annot	ENSG00000060491	1.8117	0.035019	OGFR	0.677321
clustering_global	Fetal_brain.genes.annot	ENSG00000253579	1.8113	0.035051	SUMO2P16	0.677321
clustering_global	Fetal_brain.genes.annot	ENSG00000248456	1.8111	0.035059	LINC02485	0.677321
clustering_global	Fetal_brain.genes.annot	ENSG00000177051	1.8111	0.035066	FBXO46	0.677321
clustering_global	Fetal_brain.genes.annot	ENSG00000141580	1.811	0.035074	WDR45B	0.677321
clustering_global	Fetal_brain.genes.annot	ENSG00000155511	1.811	0.035074	GRIA1	0.677321
clustering_global	Fetal_brain.genes.annot	ENSG00000255980	1.8109	0.03508	AP000439.2	0.677321
clustering_global	Fetal_brain.genes.annot	ENSG00000120333	1.8109	0.035081	MRPS14	0.677321
clustering_global	Fetal_brain.genes.annot	ENSG00000234938	1.8107	0.035096	AC012668.2	0.677321
clustering_global	Fetal_brain.genes.annot	ENSG00000176928	1.8106	0.0351	GCNT4	0.677321
clustering_global	Fetal_brain.genes.annot	ENSG00000157343	1.8106	0.035104	ARMC12	0.677321
clustering_global	Fetal_brain.genes.annot	ENSG00000219738	1.8105	0.035112	CD83P1	0.677321
clustering_global	Fetal_brain.genes.annot	ENSG00000265799	1.8103	0.035127	AC090844.3	0.677321
clustering_global	Fetal_brain.genes.annot	ENSG00000215841	1.8101	0.035142	AP002761.1	0.677321
clustering_global	Fetal_brain.genes.annot	ENSG00000173193	1.8099	0.035153	PARP14	0.677321
clustering_global	Fetal_brain.genes.annot	ENSG00000230302	1.8099	0.035154	MTND3P4	0.677321
clustering_global	Fetal_brain.genes.annot	ENSG00000202195	1.8099	0.035159	Y_RNA	0.677321
clustering_global	Fetal_brain.genes.annot	ENSG00000099954	1.8095	0.035184	CECR2	0.677321
clustering_global	Fetal_brain.genes.annot	ENSG00000175274	1.8092	0.035209	TP53I11	0.677321
clustering_global	Fetal_brain.genes.annot	ENSG00000235734	1.8092	0.035209	HMGN1P36	0.677321
clustering_global	Fetal_brain.genes.annot	ENSG00000262539	1.8092	0.035213	AC005829.2	0.677321
clustering_global	Fetal_brain.genes.annot	ENSG00000248554	1.8091	0.035217	C5orf34-AS1	0.677321
clustering_global	Fetal_brain.genes.annot	ENSG00000241776	1.8091	0.035221	AC117482.1	0.677321
clustering_global	Fetal_brain.genes.annot	ENSG00000176102	1.809	0.035225	CSTF3	0.677321
clustering_l	Midbrain_DA.genes.annot	ENSG00000235202	1.8016	0.035804	LINC01525	0.677322
ipsilateral_degree_global	Fetal_brain.genes.annot	ENSG00000258875	1.7978	0.036102	AL135818.1	0.677325
ipsilateral_degree_global	Adult_brain.genes.annot	ENSG00000199886	1.73	0.041818	RNU6-249P	0.677328
clustering_global	Fetal_brain.genes.annot	ENSG00000171561	1.8088	0.035242	OR2AT4	0.677329
clustering_global	Fetal_brain.genes.annot	ENSG00000254221	1.8086	0.035258	PCDHGB1	0.677329
clustering_global	Fetal_brain.genes.annot	ENSG00000215887	1.8084	0.035269	ZNF859P	0.677329
clustering_global	Fetal_brain.genes.annot	ENSG00000199196	1.8083	0.035277	SNORA25	0.677329
contralateral_degree_global	Adult_brain.genes.annot	ENSG00000279164	1.7444	0.040542	AL118508.2	0.677338
ipsilateral_degree_global	Adult_brain.genes.annot	ENSG00000151067	1.7298	0.041832	CACNA1C	0.677346
ipsilateral_degree_global	Adult_brain.genes.annot	ENSG00000131471	1.7297	0.041845	AOC3	0.677347
ipsilateral_degree_global	Adult_brain.genes.annot	ENSG00000217416	1.7295	0.041858	ISCA1P1	0.677349
ipsilateral_degree_global	Adult_brain.genes.annot	ENSG00000231711	1.7294	0.041871	LINC00899	0.677351
degree_global	Fetal_brain.genes.annot	ENSG00000153291	1.7718	0.038215	SLC25A27	0.677353
degree_global	Fetal_brain.genes.annot	ENSG00000100024	1.7717	0.038223	UPB1	0.677353
degree_global	Fetal_brain.genes.annot	ENSG00000213701	1.7716	0.038231	SETP22	0.677353
efficiency_r	Fetal_brain.genes.annot	ENSG00000225623	1.8891	0.029438	AGBL4-IT1	0.677371
ipsilateral_degree_l	Cortical_Neuron.genes.annot	ENSG00000257259	1.7533	0.039775	LINC02388	0.677372
path_length_l	Midbrain_DA.genes.annot	ENSG00000103254	1.7335	0.041501	ANTKMT	0.677378
path_length_l	Midbrain_DA.genes.annot	ENSG00000104413	1.7335	0.041505	ESRP1	0.677378
path_length_l	Midbrain_DA.genes.annot	ENSG00000248488	1.7335	0.041505	PGAM4P2	0.677378
path_length_l	Midbrain_DA.genes.annot	ENSG00000271537	1.7334	0.041513	AC009220.3	0.677378
path_length_l	Midbrain_DA.genes.annot	ENSG00000196458	1.7333	0.041523	ZNF605	0.677378
path_length_l	Midbrain_DA.genes.annot	ENSG00000138134	1.7332	0.041533	STAMBPL1	0.677378
path_length_l	Midbrain_DA.genes.annot	ENSG00000240347	1.7331	0.041535	RN7SL35P	0.677378
efficiency_global	Adult_brain.genes.annot	ENSG00000103275	1.8017	0.035799	UBE2I	0.677402
efficiency_global	Adult_brain.genes.annot	ENSG00000223476	1.8017	0.0358	VN1R42P	0.677402
small_worldness_l	Cortical_Neuron.genes.annot	ENSG00000108799	1.8912	0.029298	EZH1	0.677403
small_worldness_l	Cortical_Neuron.genes.annot	ENSG00000105479	1.8909	0.029317	CCDC114	0.677403
small_worldness_l	Cortical_Neuron.genes.annot	ENSG00000263943	1.8906	0.02934	RN7SL680P	0.677403
small_worldness_l	Cortical_Neuron.genes.annot	ENSG00000250476	1.8903	0.029359	ENPP7P9	0.677403
small_worldness_l	Cortical_Neuron.genes.annot	ENSG00000078070	1.8903	0.029361	MCCC1	0.677403
small_worldness_l	Cortical_Neuron.genes.annot	ENSG00000164961	1.8902	0.029367	WASHC5	0.677403
small_worldness_l	Cortical_Neuron.genes.annot	ENSG00000270574	1.8901	0.029372	AC010680.2	0.677403
small_worldness_l	Cortical_Neuron.genes.annot	ENSG00000114767	1.89	0.029379	RRP9	0.677403
ipsilateral_degree_l	Fetal_brain.genes.annot	ENSG00000280113	1.7345	0.041419	AL357140.3	0.677404
clustering_global	Adult_brain.genes.annot	ENSG00000226982	1.7861	0.037045	CENPCP1	0.677407
clustering_global	Adult_brain.genes.annot	ENSG00000141096	1.7856	0.03708	DPEP3	0.677407
clustering_global	Adult_brain.genes.annot	ENSG00000222570	1.7853	0.037107	AF216667.1	0.677407
clustering_global	Adult_brain.genes.annot	ENSG00000279756	1.7852	0.037112	AC012317.2	0.677407
clustering_global	Adult_brain.genes.annot	ENSG00000214146	1.785	0.037129	LINC02026	0.677407
clustering_global	Adult_brain.genes.annot	ENSG00000265379	1.785	0.037129	AC008752.2	0.677407
clustering_global	Adult_brain.genes.annot	ENSG00000280204	1.7849	0.037136	OR1S1	0.677407
clustering_global	Adult_brain.genes.annot	ENSG00000273973	1.7848	0.037145	AC025162.2	0.677407
clustering_global	Adult_brain.genes.annot	ENSG00000185347	1.7846	0.037163	TEDC1	0.677407
clustering_global	Adult_brain.genes.annot	ENSG00000157617	1.7846	0.037166	C2CD2	0.677407
clustering_global	Adult_brain.genes.annot	ENSG00000167969	1.7845	0.03717	ECI1	0.677407
clustering_global	Adult_brain.genes.annot	ENSG00000133739	1.7844	0.037182	LRRCC1	0.677407
clustering_global	Adult_brain.genes.annot	ENSG00000155070	1.7842	0.037199	UNC93B2	0.677407
clustering_global	Adult_brain.genes.annot	ENSG00000252682	1.7841	0.037207	SNORD59	0.677407
clustering_global	Adult_brain.genes.annot	ENSG00000180658	1.7835	0.037251	OR2A4	0.677407
clustering_global	Adult_brain.genes.annot	ENSG00000122432	1.7834	0.037261	SPATA1	0.677407
clustering_global	Adult_brain.genes.annot	ENSG00000161057	1.7834	0.037262	PSMC2	0.677407
clustering_global	Adult_brain.genes.annot	ENSG00000222371	1.7833	0.037272	RN7SKP202	0.677407
clustering_global	Adult_brain.genes.annot	ENSG00000202569	1.7827	0.037315	MIR146B	0.677407
clustering_global	Adult_brain.genes.annot	ENSG00000197771	1.7826	0.037329	MCMBP	0.677407
clustering_global	Adult_brain.genes.annot	ENSG00000257829	1.7824	0.037339	AC121757.1	0.677407
clustering_global	Adult_brain.genes.annot	ENSG00000177675	1.7824	0.037342	CD163L1	0.677407
clustering_global	Adult_brain.genes.annot	ENSG00000167173	1.7823	0.037353	C15orf39	0.677407
clustering_global	Adult_brain.genes.annot	ENSG00000254321	1.7819	0.03738	AC016813.2	0.677407
clustering_global	Adult_brain.genes.annot	ENSG00000253989	1.7819	0.037383	IGHVIII-38-1	0.677407
clustering_global	Adult_brain.genes.annot	ENSG00000257294	1.7819	0.037384	AC080011.1	0.677407
clustering_global	Adult_brain.genes.annot	ENSG00000260757	1.7818	0.037388	AC093520.1	0.677407
clustering_global	Adult_brain.genes.annot	ENSG00000274269	1.7816	0.037409	AL031665.1	0.677407
clustering_global	Adult_brain.genes.annot	ENSG00000238408	1.7812	0.037441	snoU13	0.677407
clustering_global	Adult_brain.genes.annot	ENSG00000251726	1.7812	0.037444	RNU7-41P	0.677407
clustering_global	Adult_brain.genes.annot	ENSG00000219902	1.781	0.037458	RPL35P3	0.677407
clustering_global	Adult_brain.genes.annot	ENSG00000266181	1.7809	0.03746	EIF4A3P1	0.677407
clustering_global	Adult_brain.genes.annot	ENSG00000237911	1.7809	0.037468	SRP68P3	0.677407
clustering_global	Adult_brain.genes.annot	ENSG00000221385	1.7808	0.037473	AL354984.2	0.677407
clustering_global	Adult_brain.genes.annot	ENSG00000260912	1.7804	0.037503	AL158206.1	0.677407
clustering_global	Adult_brain.genes.annot	ENSG00000265690	1.7804	0.037508	AC074143.1	0.677407
clustering_global	Adult_brain.genes.annot	ENSG00000213642	1.7803	0.037511	AC016769.1	0.677407
clustering_global	Adult_brain.genes.annot	ENSG00000272508	1.7803	0.037512	AL136982.6	0.677407
clustering_global	Adult_brain.genes.annot	ENSG00000239610	1.7802	0.037521	RN7SL13P	0.677407
clustering_global	Adult_brain.genes.annot	ENSG00000157551	1.78	0.037538	KCNJ15	0.677407
clustering_global	Adult_brain.genes.annot	ENSG00000239722	1.7798	0.037554	IMP3P2	0.677407
clustering_global	Adult_brain.genes.annot	ENSG00000221301	1.7797	0.037559	AC116562.1	0.677407
clustering_global	Adult_brain.genes.annot	ENSG00000233379	1.7796	0.037573	AL139002.1	0.677407
clustering_global	Adult_brain.genes.annot	ENSG00000037042	1.7795	0.03758	TUBG2	0.677407
clustering_global	Fetal_brain.genes.annot	ENSG00000277715	1.8081	0.035299	AC079174.2	0.67741
clustering_global	Fetal_brain.genes.annot	ENSG00000267417	1.8079	0.035307	AC138474.1	0.67741
efficiency_global	Midbrain_DA.genes.annot	ENSG00000241144	1.7569	0.039468	RN7SL728P	0.67742
efficiency_global	Midbrain_DA.genes.annot	ENSG00000101446	1.7567	0.039481	SPINT3	0.67742
efficiency_global	Midbrain_DA.genes.annot	ENSG00000250131	1.7565	0.039504	AC078881.1	0.67742
efficiency_global	Midbrain_DA.genes.annot	ENSG00000004846	1.7564	0.039506	ABCB5	0.67742
efficiency_global	Midbrain_DA.genes.annot	ENSG00000184954	1.7564	0.039514	OR6C70	0.67742
efficiency_global	Midbrain_DA.genes.annot	ENSG00000267169	1.7562	0.039525	AC022098.1	0.67742
efficiency_global	Midbrain_DA.genes.annot	ENSG00000211931	1.7562	0.03953	IGHD2-2	0.67742
efficiency_global	Midbrain_DA.genes.annot	ENSG00000224334	1.7559	0.039549	AP000357.1	0.67742
efficiency_global	Midbrain_DA.genes.annot	ENSG00000103275	1.7558	0.039559	UBE2I	0.67742
efficiency_global	Midbrain_DA.genes.annot	ENSG00000201780	1.7557	0.039567	RNU6-275P	0.67742
efficiency_global	Midbrain_DA.genes.annot	ENSG00000163126	1.7554	0.039596	ANKRD23	0.67742
efficiency_global	Midbrain_DA.genes.annot	ENSG00000255316	1.7553	0.0396	MTND6P25	0.67742
efficiency_global	Midbrain_DA.genes.annot	ENSG00000198542	1.7552	0.039609	ITGBL1	0.67742
efficiency_global	Midbrain_DA.genes.annot	ENSG00000066651	1.7552	0.039611	TRMT11	0.67742
efficiency_l	Cortical_Neuron.genes.annot	ENSG00000254965	1.7946	0.036361	C1DP5	0.677421
efficiency_l	Cortical_Neuron.genes.annot	ENSG00000250799	1.7944	0.036373	PRODH2	0.677421
efficiency_l	Cortical_Neuron.genes.annot	ENSG00000261340	1.7943	0.036383	LINC01616	0.677421
efficiency_l	Cortical_Neuron.genes.annot	ENSG00000275015	1.7939	0.036418	AL353149.1	0.677421
efficiency_l	Cortical_Neuron.genes.annot	ENSG00000256777	1.7938	0.036421	PDCL3P7	0.677421
efficiency_l	Cortical_Neuron.genes.annot	ENSG00000254167	1.7935	0.036444	IGHV8-51-1	0.677421
efficiency_l	Cortical_Neuron.genes.annot	ENSG00000229275	1.7932	0.036467	BX284656.1	0.677421
efficiency_l	Cortical_Neuron.genes.annot	ENSG00000207333	1.7932	0.036474	RNU6-680P	0.677421
efficiency_l	Cortical_Neuron.genes.annot	ENSG00000266987	1.7932	0.036474	AC104984.6	0.677421
efficiency_l	Cortical_Neuron.genes.annot	ENSG00000243164	1.7924	0.036534	AC087879.1	0.677421
efficiency_l	Cortical_Neuron.genes.annot	ENSG00000251613	1.7924	0.036536	AC063979.2	0.677421
efficiency_l	Cortical_Neuron.genes.annot	ENSG00000225509	1.7922	0.036552	AIFM1P1	0.677421
efficiency_l	Cortical_Neuron.genes.annot	ENSG00000279629	1.7921	0.036554	AC048380.3	0.677421
efficiency_l	Cortical_Neuron.genes.annot	ENSG00000225299	1.792	0.036569	AL139240.1	0.677421
efficiency_l	Cortical_Neuron.genes.annot	ENSG00000258439	1.7918	0.036579	AC007956.2	0.677421
efficiency_l	Cortical_Neuron.genes.annot	ENSG00000152404	1.7918	0.036582	CWF19L2	0.677421
efficiency_l	Cortical_Neuron.genes.annot	ENSG00000236457	1.7915	0.036608	AC090617.1	0.677421
efficiency_l	Cortical_Neuron.genes.annot	ENSG00000171812	1.7915	0.03661	COL8A2	0.677421
efficiency_l	Cortical_Neuron.genes.annot	ENSG00000068137	1.7913	0.036619	PLEKHH3	0.677421
efficiency_l	Cortical_Neuron.genes.annot	ENSG00000212396	1.7912	0.036634	RNA5SP323	0.677421
efficiency_l	Cortical_Neuron.genes.annot	ENSG00000201548	1.7911	0.036638	Y_RNA	0.677421
efficiency_l	Cortical_Neuron.genes.annot	ENSG00000156976	1.7909	0.036658	EIF4A2	0.677421
efficiency_l	Cortical_Neuron.genes.annot	ENSG00000201423	1.7905	0.036684	RN7SKP246	0.677421
efficiency_l	Cortical_Neuron.genes.annot	ENSG00000254236	1.7904	0.036695	AP003550.1	0.677421
efficiency_l	Cortical_Neuron.genes.annot	ENSG00000279930	1.7904	0.036698	AL032819.2	0.677421
efficiency_l	Cortical_Neuron.genes.annot	ENSG00000238192	1.79	0.036724	BX284656.2	0.677421
efficiency_l	Cortical_Neuron.genes.annot	ENSG00000108846	1.79	0.036724	ABCC3	0.677421
efficiency_l	Cortical_Neuron.genes.annot	ENSG00000221900	1.7898	0.036742	POM121L12	0.677421
efficiency_l	Cortical_Neuron.genes.annot	ENSG00000235815	1.7895	0.036766	AL136099.1	0.677421
efficiency_l	Cortical_Neuron.genes.annot	ENSG00000214204	1.7893	0.036783	HNRNPA1P43	0.677421
efficiency_l	Cortical_Neuron.genes.annot	ENSG00000267585	1.7891	0.036796	AC013290.1	0.677421
efficiency_l	Cortical_Neuron.genes.annot	ENSG00000203784	1.7887	0.036828	LELP1	0.677421
efficiency_l	Cortical_Neuron.genes.annot	ENSG00000176387	1.7887	0.03683	HSD11B2	0.677421
efficiency_l	Cortical_Neuron.genes.annot	ENSG00000106701	1.7883	0.036863	FSD1L	0.677421
efficiency_l	Cortical_Neuron.genes.annot	ENSG00000232301	1.7881	0.03688	LNCPRESS1	0.677421
efficiency_l	Cortical_Neuron.genes.annot	ENSG00000258033	1.788	0.036885	AC063947.2	0.677421
efficiency_l	Cortical_Neuron.genes.annot	ENSG00000228817	1.788	0.036888	BACH1-IT2	0.677421
efficiency_l	Cortical_Neuron.genes.annot	ENSG00000114646	1.7879	0.036898	CSPG5	0.677421
efficiency_l	Cortical_Neuron.genes.annot	ENSG00000204021	1.7877	0.036909	LIPK	0.677421
efficiency_l	Cortical_Neuron.genes.annot	ENSG00000248577	1.7875	0.03693	AC091435.1	0.677421
efficiency_l	Cortical_Neuron.genes.annot	ENSG00000255510	1.7872	0.036954	OR8A2P	0.677421
efficiency_l	Cortical_Neuron.genes.annot	ENSG00000119986	1.7869	0.036973	AVPI1	0.677421
efficiency_l	Cortical_Neuron.genes.annot	ENSG00000229247	1.7867	0.036994	AL627313.1	0.677421
efficiency_l	Cortical_Neuron.genes.annot	ENSG00000204356	1.7867	0.036996	NELFE	0.677421
efficiency_l	Cortical_Neuron.genes.annot	ENSG00000257548	1.7866	0.036998	AC078929.1	0.677421
efficiency_l	Cortical_Neuron.genes.annot	ENSG00000245526	1.7864	0.037014	LINC00461	0.677421
efficiency_l	Cortical_Neuron.genes.annot	ENSG00000100030	1.7863	0.037022	MAPK1	0.677421
efficiency_l	Cortical_Neuron.genes.annot	ENSG00000084774	1.7863	0.037023	CAD	0.677421
efficiency_l	Cortical_Neuron.genes.annot	ENSG00000233277	1.7861	0.037041	LINC01728	0.677421
efficiency_l	Cortical_Neuron.genes.annot	ENSG00000008513	1.7861	0.037044	ST3GAL1	0.677421
efficiency_l	Cortical_Neuron.genes.annot	ENSG00000229567	1.7859	0.03706	AL139421.1	0.677421
efficiency_l	Cortical_Neuron.genes.annot	ENSG00000258323	1.7858	0.037068	AC073575.3	0.677421
efficiency_l	Cortical_Neuron.genes.annot	ENSG00000233031	1.7857	0.037075	AC125238.1	0.677421
efficiency_l	Cortical_Neuron.genes.annot	ENSG00000229891	1.7855	0.037087	LINC01315	0.677421
efficiency_l	Cortical_Neuron.genes.annot	ENSG00000171561	1.7855	0.037093	OR2AT4	0.677421
efficiency_l	Cortical_Neuron.genes.annot	ENSG00000180891	1.7854	0.0371	CUEDC1	0.677421
efficiency_l	Cortical_Neuron.genes.annot	ENSG00000104490	1.7853	0.037105	NCALD	0.677421
efficiency_l	Cortical_Neuron.genes.annot	ENSG00000201372	1.785	0.037132	RNU6-1251P	0.677421
efficiency_l	Cortical_Neuron.genes.annot	ENSG00000233084	1.7849	0.037139	RPL23AP25	0.677421
efficiency_l	Cortical_Neuron.genes.annot	ENSG00000254879	1.7848	0.037149	PTPRJ-AS1	0.677421
efficiency_l	Cortical_Neuron.genes.annot	ENSG00000188646	1.7845	0.03717	AC123904.1	0.677421
efficiency_l	Cortical_Neuron.genes.annot	ENSG00000134899	1.7844	0.037175	ERCC5	0.677421
efficiency_l	Cortical_Neuron.genes.annot	ENSG00000259918	1.7843	0.03719	NDUFA5P11	0.677421
efficiency_l	Cortical_Neuron.genes.annot	ENSG00000084764	1.7841	0.0372	MAPRE3	0.677421
efficiency_l	Cortical_Neuron.genes.annot	ENSG00000169288	1.784	0.037214	MRPL1	0.677421
efficiency_l	Cortical_Neuron.genes.annot	ENSG00000199246	1.784	0.037216	RNU6-896P	0.677421
efficiency_l	Cortical_Neuron.genes.annot	ENSG00000248234	1.784	0.037216	AC091839.1	0.677421
efficiency_l	Cortical_Neuron.genes.annot	ENSG00000225420	1.7839	0.037217	AC104134.1	0.677421
contralateral_degree_global	Adult_brain.genes.annot	ENSG00000150593	1.7441	0.04057	PDCD4	0.677425
contralateral_degree_global	Adult_brain.genes.annot	ENSG00000189120	1.7441	0.040573	SP6	0.677425
small_worldness_l	Midbrain_DA.genes.annot	ENSG00000228818	1.8666	0.030976	AL359918.2	0.677428
small_worldness_l	Midbrain_DA.genes.annot	ENSG00000144802	1.8666	0.030981	NFKBIZ	0.677428
small_worldness_l	Midbrain_DA.genes.annot	ENSG00000255562	1.8665	0.030988	UNC93B6	0.677428
small_worldness_l	Midbrain_DA.genes.annot	ENSG00000279175	1.8664	0.030993	AL033543.1	0.677428
efficiency_l	Adult_brain.genes.annot	ENSG00000251822	1.7725	0.038153	SNORA19	0.677428
efficiency_l	Adult_brain.genes.annot	ENSG00000239542	1.7722	0.038183	RN7SL399P	0.677428
efficiency_l	Adult_brain.genes.annot	ENSG00000200090	1.7721	0.038192	Y_RNA	0.677428
efficiency_l	Adult_brain.genes.annot	ENSG00000146802	1.7718	0.038218	TMEM168	0.677428
efficiency_l	Adult_brain.genes.annot	ENSG00000211943	1.7717	0.038219	IGHV3-15	0.677428
efficiency_l	Adult_brain.genes.annot	ENSG00000136450	1.7717	0.038223	SRSF1	0.677428
efficiency_l	Adult_brain.genes.annot	ENSG00000280132	1.7716	0.038226	AC026471.6	0.677428
small_worldness_l	Midbrain_DA.genes.annot	ENSG00000222407	1.8662	0.031006	RNA5SP80	0.677431
ipsilateral_degree_global	Cortical_Neuron.genes.annot	ENSG00000258919	1.7497	0.040084	AL049836.1	0.677442
ipsilateral_degree_global	Cortical_Neuron.genes.annot	ENSG00000201474	1.7497	0.040088	RNU6-164P	0.677442
ipsilateral_degree_r	Cortical_Neuron.genes.annot	ENSG00000272078	1.9205	0.027399	AL139423.1	0.677446
contralateral_degree_global	Cortical_Neuron.genes.annot	ENSG00000280277	1.7354	0.041337	AL079342.3	0.677453
small_worldness_global	Fetal_brain.genes.annot	ENSG00000275860	1.9402	0.026179	AC005702.4	0.677456
clustering_global	Cortical_Neuron.genes.annot	ENSG00000188011	1.767	0.03861	RTP5	0.677477
ipsilateral_degree_r	Cortical_Neuron.genes.annot	ENSG00000267198	1.9202	0.027417	AC091132.4	0.677478
ipsilateral_degree_r	Cortical_Neuron.genes.annot	ENSG00000136930	1.92	0.027426	PSMB7	0.677478
ipsilateral_degree_global	Cortical_Neuron.genes.annot	ENSG00000105556	1.7495	0.040103	MIER2	0.677478
ipsilateral_degree_global	Midbrain_DA.genes.annot	ENSG00000221396	1.6951	0.045031	AF064863.1	0.677479
ipsilateral_degree_global	Midbrain_DA.genes.annot	ENSG00000247151	1.6951	0.045031	CSTF3-DT	0.677479
ipsilateral_degree_global	Midbrain_DA.genes.annot	ENSG00000139567	1.695	0.045035	ACVRL1	0.677479
ipsilateral_degree_global	Midbrain_DA.genes.annot	ENSG00000134256	1.6948	0.045059	CD101	0.677479
ipsilateral_degree_global	Midbrain_DA.genes.annot	ENSG00000255892	1.6945	0.045087	NDFIP1P1	0.677479
ipsilateral_degree_global	Midbrain_DA.genes.annot	ENSG00000223668	1.6944	0.045093	EEF1A1P24	0.677479
ipsilateral_degree_global	Midbrain_DA.genes.annot	ENSG00000120526	1.6944	0.045094	NUDCD1	0.677479
ipsilateral_degree_global	Midbrain_DA.genes.annot	ENSG00000233366	1.6944	0.045099	ZNF90P2	0.677479
ipsilateral_degree_global	Midbrain_DA.genes.annot	ENSG00000270978	1.6942	0.045114	AC091982.2	0.677479
ipsilateral_degree_global	Midbrain_DA.genes.annot	ENSG00000264622	1.6942	0.045116	AC022903.1	0.677479
ipsilateral_degree_global	Midbrain_DA.genes.annot	ENSG00000105438	1.6941	0.045125	KDELR1	0.677479
efficiency_global	Midbrain_DA.genes.annot	ENSG00000229720	1.755	0.039628	AL109924.1	0.677479
efficiency_global	Midbrain_DA.genes.annot	ENSG00000240457	1.7549	0.039642	RN7SL472P	0.677479
efficiency_global	Midbrain_DA.genes.annot	ENSG00000176387	1.7547	0.039653	HSD11B2	0.677479
path_length_global	Fetal_brain.genes.annot	ENSG00000270066	1.861	0.031372	AL356488.2	0.677479
path_length_global	Fetal_brain.genes.annot	ENSG00000156006	1.8608	0.031383	NAT2	0.677479
path_length_global	Fetal_brain.genes.annot	ENSG00000175376	1.8606	0.031402	EIF1AD	0.677479
path_length_global	Fetal_brain.genes.annot	ENSG00000254408	1.8606	0.031403	OR4A1P	0.677479
small_worldness_global	ENSG.genes.annot	ENSG00000105370	1.7945	0.036365	LIM2	0.677483
clustering_global	Midbrain_DA.genes.annot	ENSG00000168517	1.7186	0.042847	HEXIM2	0.677492
clustering_global	Midbrain_DA.genes.annot	ENSG00000153130	1.7185	0.042857	SCOC	0.677492
clustering_global	Midbrain_DA.genes.annot	ENSG00000076258	1.7183	0.042869	FMO4	0.677492
clustering_global	Midbrain_DA.genes.annot	ENSG00000227879	1.7182	0.042876	PSPC1P1	0.677492
clustering_global	Midbrain_DA.genes.annot	ENSG00000243220	1.718	0.042899	AC006159.2	0.677492
clustering_global	Midbrain_DA.genes.annot	ENSG00000233616	1.7178	0.042916	AL359636.1	0.677492
clustering_global	Midbrain_DA.genes.annot	ENSG00000252653	1.7178	0.04292	RNA5SP444	0.677492
clustering_global	Midbrain_DA.genes.annot	ENSG00000229899	1.7175	0.042945	AC084290.1	0.677492
clustering_global	Midbrain_DA.genes.annot	ENSG00000185888	1.7175	0.042946	PRSS38	0.677492
clustering_global	Midbrain_DA.genes.annot	ENSG00000197568	1.7175	0.042947	HHLA3	0.677492
clustering_global	Midbrain_DA.genes.annot	ENSG00000235740	1.7174	0.042955	PHACTR2-AS1	0.677492
ipsilateral_degree_r	Adult_brain.genes.annot	ENSG00000234862	1.9041	0.02845	AL035258.1	0.677494
ipsilateral_degree_r	Adult_brain.genes.annot	ENSG00000273634	1.904	0.028453	AC079395.2	0.677494
ipsilateral_degree_global	Midbrain_DA.genes.annot	ENSG00000207196	1.6938	0.045149	Y_RNA	0.677498
ipsilateral_degree_global	Midbrain_DA.genes.annot	ENSG00000100888	1.6938	0.045152	CHD8	0.677498
efficiency_global	Midbrain_DA.genes.annot	ENSG00000229900	1.7544	0.039679	HSPD1P21	0.677502
efficiency_global	Midbrain_DA.genes.annot	ENSG00000166024	1.7544	0.03968	R3HCC1L	0.677502
degree_global	Cortical_Neuron.genes.annot	ENSG00000226761	1.7533	0.039776	TAS2R46	0.677502
degree_global	Cortical_Neuron.genes.annot	ENSG00000204021	1.753	0.039797	LIPK	0.677502
degree_global	Cortical_Neuron.genes.annot	ENSG00000106565	1.7529	0.039808	TMEM176B	0.677502
degree_global	Cortical_Neuron.genes.annot	ENSG00000258875	1.7526	0.039832	AL135818.1	0.677502
degree_global	Cortical_Neuron.genes.annot	ENSG00000119718	1.7526	0.039833	EIF2B2	0.677502
degree_global	Cortical_Neuron.genes.annot	ENSG00000258566	1.7525	0.039842	AC007376.1	0.677502
degree_global	Cortical_Neuron.genes.annot	ENSG00000225591	1.7525	0.039847	BX248409.1	0.677502
efficiency_l	Adult_brain.genes.annot	ENSG00000100312	1.7714	0.038247	ACR	0.677503
efficiency_l	Adult_brain.genes.annot	ENSG00000205927	1.7713	0.038256	OLIG2	0.677503
path_length_r	Cortical_Neuron.genes.annot	ENSG00000264920	1.804	0.035613	AC018521.5	0.677509
path_length_global	Cortical_Neuron.genes.annot	ENSG00000165794	1.7788	0.037634	SLC39A2	0.677511
path_length_global	Cortical_Neuron.genes.annot	ENSG00000199224	1.7788	0.037638	Y_RNA	0.677511
path_length_global	Cortical_Neuron.genes.annot	ENSG00000261365	1.7784	0.037666	AC138749.4	0.677511
path_length_global	Cortical_Neuron.genes.annot	ENSG00000159200	1.7784	0.037667	RCAN1	0.677511
path_length_global	Cortical_Neuron.genes.annot	ENSG00000279920	1.778	0.0377	LINC01651	0.677511
path_length_global	Cortical_Neuron.genes.annot	ENSG00000254702	1.778	0.037702	AP002353.1	0.677511
path_length_global	Cortical_Neuron.genes.annot	ENSG00000106633	1.7779	0.037707	GCK	0.677511
path_length_global	Cortical_Neuron.genes.annot	ENSG00000249169	1.7779	0.037711	AC026780.1	0.677511
ipsilateral_degree_r	Midbrain_DA.genes.annot	ENSG00000262372	1.8436	0.032618	CR936218.1	0.677513
ipsilateral_degree_r	Midbrain_DA.genes.annot	ENSG00000180938	1.843	0.032665	ZNF572	0.677513
ipsilateral_degree_r	Midbrain_DA.genes.annot	ENSG00000261442	1.8428	0.032678	AC023830.1	0.677513
ipsilateral_degree_r	Midbrain_DA.genes.annot	ENSG00000269997	1.8424	0.032712	AC068790.3	0.677513
ipsilateral_degree_r	Midbrain_DA.genes.annot	ENSG00000164645	1.8423	0.032714	TEX47	0.677513
ipsilateral_degree_r	Midbrain_DA.genes.annot	ENSG00000060709	1.842	0.032739	RIMBP2	0.677513
ipsilateral_degree_r	Midbrain_DA.genes.annot	ENSG00000215991	1.8419	0.032743	MIR208B	0.677513
ipsilateral_degree_r	Midbrain_DA.genes.annot	ENSG00000238508	1.8419	0.032746	AC024569.1	0.677513
ipsilateral_degree_r	Midbrain_DA.genes.annot	ENSG00000251173	1.8419	0.032748	UCHL1-AS1	0.677513
ipsilateral_degree_r	Midbrain_DA.genes.annot	ENSG00000178904	1.8417	0.032761	DPY19L3	0.677513
ipsilateral_degree_r	Midbrain_DA.genes.annot	ENSG00000265698	1.8416	0.032768	LARP7P3	0.677513
ipsilateral_degree_r	Midbrain_DA.genes.annot	ENSG00000120798	1.8414	0.03278	NR2C1	0.677513
ipsilateral_degree_r	Midbrain_DA.genes.annot	ENSG00000231996	1.841	0.032811	AC096949.1	0.677513
ipsilateral_degree_r	Midbrain_DA.genes.annot	ENSG00000151116	1.8409	0.032816	UEVLD	0.677513
ipsilateral_degree_r	Midbrain_DA.genes.annot	ENSG00000226253	1.8409	0.032819	MRPL35P3	0.677513
ipsilateral_degree_r	Midbrain_DA.genes.annot	ENSG00000162891	1.8408	0.032824	IL20	0.677513
ipsilateral_degree_r	Midbrain_DA.genes.annot	ENSG00000204513	1.8407	0.03283	PRAMEF11	0.677513
ipsilateral_degree_r	Midbrain_DA.genes.annot	ENSG00000172809	1.8407	0.032833	RPL38	0.677513
ipsilateral_degree_r	Midbrain_DA.genes.annot	ENSG00000273046	1.84	0.032883	AC012531.2	0.677513
ipsilateral_degree_r	Midbrain_DA.genes.annot	ENSG00000143355	1.84	0.032883	LHX9	0.677513
ipsilateral_degree_r	Midbrain_DA.genes.annot	ENSG00000272375	1.84	0.032886	AC026979.3	0.677513
ipsilateral_degree_r	Midbrain_DA.genes.annot	ENSG00000198857	1.8399	0.032894	HSD3BP5	0.677513
ipsilateral_degree_r	Midbrain_DA.genes.annot	ENSG00000204687	1.8396	0.032917	MAS1L	0.677513
ipsilateral_degree_r	Midbrain_DA.genes.annot	ENSG00000130175	1.8395	0.032918	PRKCSH	0.677513
ipsilateral_degree_r	Midbrain_DA.genes.annot	ENSG00000279699	1.8395	0.03292	AC004264.2	0.677513
ipsilateral_degree_r	Midbrain_DA.genes.annot	ENSG00000230725	1.8394	0.03293	AL035252.3	0.677513
ipsilateral_degree_r	Midbrain_DA.genes.annot	ENSG00000199831	1.8393	0.032937	RN7SKP291	0.677513
ipsilateral_degree_r	Midbrain_DA.genes.annot	ENSG00000120333	1.8393	0.032937	MRPS14	0.677513
ipsilateral_degree_r	Midbrain_DA.genes.annot	ENSG00000244748	1.839	0.032959	RN7SL153P	0.677513
ipsilateral_degree_r	Midbrain_DA.genes.annot	ENSG00000255931	1.8387	0.032979	AP003108.1	0.677513
ipsilateral_degree_r	Midbrain_DA.genes.annot	ENSG00000123610	1.8386	0.032984	TNFAIP6	0.677513
ipsilateral_degree_r	Midbrain_DA.genes.annot	ENSG00000232113	1.8386	0.032988	TEX50	0.677513
efficiency_r	Adult_brain.genes.annot	ENSG00000204160	1.8253	0.033975	ZDHHC18	0.677527
path_length_global	Cortical_Neuron.genes.annot	ENSG00000163873	1.7777	0.037725	GRIK3	0.677531
small_worldness_global	Midbrain_DA.genes.annot	ENSG00000183346	1.8307	0.033573	CABCOCO1	0.677538
small_worldness_global	Midbrain_DA.genes.annot	ENSG00000228873	1.8306	0.033582	AC012307.1	0.677538
small_worldness_global	Midbrain_DA.genes.annot	ENSG00000076662	1.8304	0.033593	ICAM3	0.677538
small_worldness_global	Fetal_brain.genes.annot	ENSG00000244571	1.9397	0.026206	RPS6P4	0.677539
small_worldness_global	Fetal_brain.genes.annot	ENSG00000090097	1.9397	0.026208	PCBP4	0.677539
ipsilateral_degree_l	Cortical_Neuron.genes.annot	ENSG00000229672	1.753	0.039798	AL450322.2	0.677544
ipsilateral_degree_global	Adult_brain.genes.annot	ENSG00000237813	1.7291	0.041896	AC002066.1	0.677547
small_worldness_l	Cortical_Neuron.genes.annot	ENSG00000150783	1.8895	0.029412	TEX12	0.677551
small_worldness_l	Cortical_Neuron.genes.annot	ENSG00000200799	1.8894	0.029422	RNU6-770P	0.677551
small_worldness_l	Cortical_Neuron.genes.annot	ENSG00000013293	1.8891	0.029438	SLC7A14	0.677551
small_worldness_l	Cortical_Neuron.genes.annot	ENSG00000160868	1.8889	0.029451	CYP3A4	0.677551
small_worldness_l	Cortical_Neuron.genes.annot	ENSG00000228551	1.8887	0.029465	SNRPGP9	0.677551
small_worldness_l	Cortical_Neuron.genes.annot	ENSG00000140474	1.8886	0.029474	AC091230.1	0.677551
small_worldness_l	Cortical_Neuron.genes.annot	ENSG00000102554	1.8886	0.029476	KLF5	0.677551
small_worldness_l	Cortical_Neuron.genes.annot	ENSG00000200496	1.8882	0.029498	U8	0.677551
small_worldness_l	Cortical_Neuron.genes.annot	ENSG00000235740	1.888	0.029512	PHACTR2-AS1	0.677551
small_worldness_l	Cortical_Neuron.genes.annot	ENSG00000200085	1.8879	0.029517	Y_RNA	0.677551
small_worldness_l	Cortical_Neuron.genes.annot	ENSG00000196071	1.8878	0.029527	OR2L13	0.677551
path_length_global	Midbrain_DA.genes.annot	ENSG00000279608	1.7468	0.040339	AL353795.3	0.677551
path_length_global	Midbrain_DA.genes.annot	ENSG00000181027	1.7462	0.040392	FKRP	0.677551
path_length_global	Midbrain_DA.genes.annot	ENSG00000011295	1.7461	0.040394	TTC19	0.677551
path_length_global	Midbrain_DA.genes.annot	ENSG00000181234	1.7461	0.040396	TMEM132C	0.677551
path_length_global	Midbrain_DA.genes.annot	ENSG00000254475	1.7459	0.040418	OR2AT1P	0.677551
path_length_global	Midbrain_DA.genes.annot	ENSG00000254261	1.7456	0.040443	AL451137.2	0.677551
path_length_global	Midbrain_DA.genes.annot	ENSG00000229595	1.7454	0.040456	AL109810.1	0.677551
path_length_global	Midbrain_DA.genes.annot	ENSG00000272020	1.7451	0.040487	U1	0.677551
path_length_global	Midbrain_DA.genes.annot	ENSG00000226415	1.745	0.040494	TPI1P1	0.677551
path_length_global	Midbrain_DA.genes.annot	ENSG00000172156	1.7449	0.040498	CCL11	0.677551
path_length_global	Midbrain_DA.genes.annot	ENSG00000248636	1.7443	0.040554	AC002070.1	0.677551
path_length_global	Midbrain_DA.genes.annot	ENSG00000162928	1.7443	0.040557	PEX13	0.677551
path_length_global	Midbrain_DA.genes.annot	ENSG00000184254	1.7442	0.040565	ALDH1A3	0.677551
path_length_global	Midbrain_DA.genes.annot	ENSG00000251310	1.7441	0.040568	AC107391.1	0.677551
path_length_global	Midbrain_DA.genes.annot	ENSG00000213958	1.744	0.040584	KRT18P29	0.677551
path_length_global	Midbrain_DA.genes.annot	ENSG00000226762	1.7438	0.040596	LINC02668	0.677551
path_length_global	Midbrain_DA.genes.annot	ENSG00000266283	1.7437	0.040607	AC091588.3	0.677551
path_length_global	Midbrain_DA.genes.annot	ENSG00000225392	1.7432	0.040646	AC016700.1	0.677551
path_length_global	Midbrain_DA.genes.annot	ENSG00000137727	1.7432	0.040653	ARHGAP20	0.677551
path_length_global	Midbrain_DA.genes.annot	ENSG00000186153	1.743	0.040671	WWOX	0.677551
path_length_global	Midbrain_DA.genes.annot	ENSG00000223812	1.7429	0.040675	AC073365.1	0.677551
path_length_global	Midbrain_DA.genes.annot	ENSG00000253637	1.7429	0.040676	IGLVV-58	0.677551
path_length_global	Midbrain_DA.genes.annot	ENSG00000090061	1.7427	0.040693	CCNK	0.677551
path_length_global	Midbrain_DA.genes.annot	ENSG00000201074	1.7426	0.040703	Y_RNA	0.677551
path_length_global	Midbrain_DA.genes.annot	ENSG00000250045	1.7424	0.040718	CBX3P3	0.677551
path_length_global	Midbrain_DA.genes.annot	ENSG00000221955	1.7424	0.040723	SLC12A8	0.677551
path_length_global	Midbrain_DA.genes.annot	ENSG00000174032	1.7423	0.040727	SLC25A30	0.677551
path_length_global	Midbrain_DA.genes.annot	ENSG00000148204	1.7422	0.040738	CRB2	0.677551
path_length_global	Midbrain_DA.genes.annot	ENSG00000125827	1.7419	0.040763	TMX4	0.677551
path_length_global	Midbrain_DA.genes.annot	ENSG00000197935	1.7418	0.04077	ZNF311	0.677551
path_length_global	Midbrain_DA.genes.annot	ENSG00000280036	1.7418	0.040771	AC020661.4	0.677551
path_length_global	Midbrain_DA.genes.annot	ENSG00000266457	1.7418	0.040773	AC026318.1	0.677551
path_length_global	Midbrain_DA.genes.annot	ENSG00000224437	1.7416	0.040787	PIGUP1	0.677551
path_length_global	Midbrain_DA.genes.annot	ENSG00000206661	1.7416	0.040787	SNORA70	0.677551
path_length_global	Midbrain_DA.genes.annot	ENSG00000251787	1.7416	0.040789	RNU7-47P	0.677551
path_length_global	Midbrain_DA.genes.annot	ENSG00000250462	1.7414	0.040803	LRRC37BP1	0.677551
path_length_global	Midbrain_DA.genes.annot	ENSG00000248621	1.741	0.040842	AC108019.1	0.677551
path_length_global	Midbrain_DA.genes.annot	ENSG00000169896	1.741	0.040843	ITGAM	0.677551
path_length_global	Midbrain_DA.genes.annot	ENSG00000238227	1.7409	0.040849	TMEM250	0.677551
path_length_global	Midbrain_DA.genes.annot	ENSG00000222514	1.7408	0.040857	RN7SKP223	0.677551
path_length_global	Midbrain_DA.genes.annot	ENSG00000166394	1.7408	0.040858	CYB5R2	0.677551
path_length_global	Midbrain_DA.genes.annot	ENSG00000198077	1.7406	0.040878	CYP2A7	0.677551
path_length_global	Midbrain_DA.genes.annot	ENSG00000237251	1.7406	0.040879	AC004987.3	0.677551
path_length_global	Midbrain_DA.genes.annot	ENSG00000165916	1.7401	0.04092	PSMC3	0.677551
path_length_global	Midbrain_DA.genes.annot	ENSG00000211675	1.7401	0.04092	IGLC1	0.677551
path_length_global	Midbrain_DA.genes.annot	ENSG00000266678	1.74	0.040933	AL139151.1	0.677551
path_length_global	Midbrain_DA.genes.annot	ENSG00000171243	1.7399	0.04094	SOSTDC1	0.677551
path_length_global	Midbrain_DA.genes.annot	ENSG00000254226	1.7397	0.040957	LINC01933	0.677551
path_length_global	Midbrain_DA.genes.annot	ENSG00000249998	1.7396	0.040961	AC106894.1	0.677551
path_length_global	Midbrain_DA.genes.annot	ENSG00000164961	1.739	0.04102	WASHC5	0.677551
path_length_global	Midbrain_DA.genes.annot	ENSG00000164458	1.739	0.041022	TBXT	0.677551
path_length_global	Midbrain_DA.genes.annot	ENSG00000077522	1.7387	0.041043	ACTN2	0.677551
path_length_global	Midbrain_DA.genes.annot	ENSG00000159200	1.7385	0.041063	RCAN1	0.677551
path_length_global	Midbrain_DA.genes.annot	ENSG00000265876	1.7385	0.041065	AC080080.1	0.677551
path_length_global	Midbrain_DA.genes.annot	ENSG00000264243	1.7384	0.041068	AC018521.3	0.677551
path_length_global	Midbrain_DA.genes.annot	ENSG00000233381	1.7381	0.041093	AK4P3	0.677551
path_length_global	Midbrain_DA.genes.annot	ENSG00000222004	1.7381	0.041099	LINC02860	0.677551
path_length_global	Midbrain_DA.genes.annot	ENSG00000165698	1.7377	0.041133	SPACA9	0.677551
path_length_global	Midbrain_DA.genes.annot	ENSG00000252896	1.7376	0.04114	AC067957.1	0.677551
path_length_global	Midbrain_DA.genes.annot	ENSG00000252347	1.7375	0.041147	RNU6-1046P	0.677551
path_length_global	Midbrain_DA.genes.annot	ENSG00000199626	1.7375	0.041151	RNU6-989P	0.677551
path_length_global	Midbrain_DA.genes.annot	ENSG00000236913	1.7372	0.041178	AC025750.3	0.677551
path_length_global	Midbrain_DA.genes.annot	ENSG00000266451	1.737	0.041197	AP003385.1	0.677551
path_length_global	Midbrain_DA.genes.annot	ENSG00000173366	1.7368	0.04121	AC097637.1	0.677551
path_length_global	Midbrain_DA.genes.annot	ENSG00000233725	1.7364	0.041242	NRAD1	0.677551
path_length_global	Midbrain_DA.genes.annot	ENSG00000134259	1.7363	0.041252	NGF	0.677551
path_length_global	Midbrain_DA.genes.annot	ENSG00000197291	1.7363	0.041255	RAMP2-AS1	0.677551
path_length_global	Midbrain_DA.genes.annot	ENSG00000253266	1.7362	0.041263	AC100860.1	0.677551
path_length_global	Midbrain_DA.genes.annot	ENSG00000107719	1.7362	0.041267	PALD1	0.677551
path_length_global	Midbrain_DA.genes.annot	ENSG00000261192	1.7359	0.041289	RNF126P1	0.677551
path_length_global	Midbrain_DA.genes.annot	ENSG00000244089	1.7358	0.041296	HMGB1P30	0.677551
path_length_global	Midbrain_DA.genes.annot	ENSG00000229258	1.7357	0.041305	LPGAT1-AS1	0.677551
path_length_global	Midbrain_DA.genes.annot	ENSG00000256632	1.7355	0.041327	AC135586.2	0.677551
path_length_global	Midbrain_DA.genes.annot	ENSG00000201850	1.7355	0.04133	Y_RNA	0.677551
path_length_global	Midbrain_DA.genes.annot	ENSG00000269321	1.7353	0.041343	AC011466.2	0.677551
path_length_global	Midbrain_DA.genes.annot	ENSG00000159640	1.7353	0.041347	ACE	0.677551
path_length_global	Midbrain_DA.genes.annot	ENSG00000256181	1.7352	0.04135	AP001880.1	0.677551
path_length_global	Midbrain_DA.genes.annot	ENSG00000230547	1.7349	0.041381	HMGB1P11	0.677551
path_length_global	Midbrain_DA.genes.annot	ENSG00000017260	1.7348	0.041388	ATP2C1	0.677551
path_length_global	Midbrain_DA.genes.annot	ENSG00000174165	1.7347	0.041393	ZDHHC24	0.677551
path_length_global	Midbrain_DA.genes.annot	ENSG00000259428	1.7346	0.041405	HMGB3P26	0.677551
path_length_global	Midbrain_DA.genes.annot	ENSG00000259569	1.7346	0.041405	AC013489.2	0.677551
path_length_global	Midbrain_DA.genes.annot	ENSG00000241269	1.7345	0.041416	AC093620.1	0.677551
path_length_global	Midbrain_DA.genes.annot	ENSG00000256574	1.7344	0.04142	OR13A1	0.677551
path_length_global	Midbrain_DA.genes.annot	ENSG00000182185	1.7344	0.041426	RAD51B	0.677551
path_length_global	Midbrain_DA.genes.annot	ENSG00000214198	1.7343	0.04143	TTC41P	0.677551
small_worldness_l	Adult_brain.genes.annot	ENSG00000228335	1.8669	0.030958	AC073063.1	0.677555
ipsilateral_degree_r	Midbrain_DA.genes.annot	ENSG00000167785	1.8384	0.033003	ZNF558	0.677557
clustering_l	Fetal_brain.genes.annot	ENSG00000185019	1.754	0.039713	UBOX5	0.67756
clustering_l	Fetal_brain.genes.annot	ENSG00000260165	1.7539	0.039721	AC105036.2	0.67756
clustering_l	Fetal_brain.genes.annot	ENSG00000183579	1.7539	0.039724	ZNRF3	0.67756
clustering_l	Fetal_brain.genes.annot	ENSG00000129749	1.7539	0.039726	CHRNA10	0.67756
degree_global	Adult_brain.genes.annot	ENSG00000100027	1.7394	0.040982	YPEL1	0.677562
degree_global	Adult_brain.genes.annot	ENSG00000253260	1.7393	0.040991	AC087664.1	0.677562
degree_global	Adult_brain.genes.annot	ENSG00000223890	1.7393	0.040994	AC008171.1	0.677562
degree_global	Adult_brain.genes.annot	ENSG00000275997	1.739	0.041021	AC016292.2	0.677585
degree_global	Adult_brain.genes.annot	ENSG00000224387	1.7388	0.041037	AL139246.1	0.677585
degree_global	Adult_brain.genes.annot	ENSG00000213384	1.7387	0.041041	EIF4E2P1	0.677585
degree_global	Adult_brain.genes.annot	ENSG00000238107	1.7387	0.041047	LINC02806	0.677585
ipsilateral_degree_global	Fetal_brain.genes.annot	ENSG00000123415	1.7975	0.036129	SMUG1	0.67759
clustering_global	Adult_brain.genes.annot	ENSG00000204469	1.7791	0.037615	PRRC2A	0.6776
clustering_global	Adult_brain.genes.annot	ENSG00000118976	1.7789	0.037624	OTUD4P1	0.6776
clustering_global	Adult_brain.genes.annot	ENSG00000197054	1.7784	0.037669	ZNF763	0.6776
clustering_global	Adult_brain.genes.annot	ENSG00000250966	1.7784	0.03767	H3P14	0.6776
clustering_global	Adult_brain.genes.annot	ENSG00000238107	1.7784	0.037671	LINC02806	0.6776
clustering_global	Adult_brain.genes.annot	ENSG00000178741	1.7783	0.037678	COX5A	0.6776
clustering_global	Adult_brain.genes.annot	ENSG00000225193	1.7783	0.037681	RPS12P26	0.6776
small_worldness_l	Adult_brain.genes.annot	ENSG00000178591	1.8667	0.030973	DEFB125	0.6776
clustering_global	Cortical_Neuron.genes.annot	ENSG00000232479	1.7668	0.03863	AC010900.1	0.677602
ipsilateral_degree_global	Midbrain_DA.genes.annot	ENSG00000227982	1.6936	0.045172	RPL7P30	0.677606
clustering_l	ENSG.genes.annot	ENSG00000282301	1.6938	0.045151	CYP3A7-CYP3A51P	0.677607
ipsilateral_degree_r	Adult_brain.genes.annot	ENSG00000267509	1.9033	0.0285	AC010511.1	0.677608
ipsilateral_degree_r	Adult_brain.genes.annot	ENSG00000243989	1.903	0.028519	ACY1	0.677608
ipsilateral_degree_r	Adult_brain.genes.annot	ENSG00000226087	1.9029	0.028524	AC073283.2	0.677608
ipsilateral_degree_r	Adult_brain.genes.annot	ENSG00000225544	1.9025	0.02855	AC245452.2	0.677608
ipsilateral_degree_r	Adult_brain.genes.annot	ENSG00000196247	1.9024	0.028562	ZNF107	0.677608
ipsilateral_degree_r	Adult_brain.genes.annot	ENSG00000225124	1.9023	0.028563	RPL23AP36	0.677608
ipsilateral_degree_r	Adult_brain.genes.annot	ENSG00000203864	1.9023	0.028568	C1orf137	0.677608
ipsilateral_degree_r	Adult_brain.genes.annot	ENSG00000260650	1.902	0.028586	AC010542.1	0.677608
ipsilateral_degree_r	Adult_brain.genes.annot	ENSG00000109445	1.902	0.028588	ZNF330	0.677608
ipsilateral_degree_r	Adult_brain.genes.annot	ENSG00000266128	1.9019	0.02859	RN7SL366P	0.677608
ipsilateral_degree_r	Adult_brain.genes.annot	ENSG00000258682	1.9014	0.028622	AL132989.1	0.677608
ipsilateral_degree_r	Adult_brain.genes.annot	ENSG00000267533	1.9013	0.028628	AP002414.4	0.677608
ipsilateral_degree_r	Adult_brain.genes.annot	ENSG00000251014	1.9008	0.028662	AC137549.1	0.677608
ipsilateral_degree_r	Adult_brain.genes.annot	ENSG00000213642	1.9005	0.028681	AC016769.1	0.677608
ipsilateral_degree_r	Adult_brain.genes.annot	ENSG00000207021	1.9005	0.028685	Y_RNA	0.677608
ipsilateral_degree_r	Adult_brain.genes.annot	ENSG00000271778	1.9002	0.028702	AC080013.3	0.677608
ipsilateral_degree_r	Adult_brain.genes.annot	ENSG00000258446	1.8999	0.028726	AL133153.1	0.677608
ipsilateral_degree_r	Adult_brain.genes.annot	ENSG00000251288	1.8998	0.028727	AC018797.2	0.677608
ipsilateral_degree_r	Adult_brain.genes.annot	ENSG00000178075	1.8998	0.028729	GRAMD1C	0.677608
ipsilateral_degree_r	Adult_brain.genes.annot	ENSG00000225358	1.8996	0.028745	MIPEPP1	0.677608
ipsilateral_degree_r	Adult_brain.genes.annot	ENSG00000231674	1.8995	0.02875	LINC00410	0.677608
ipsilateral_degree_r	Adult_brain.genes.annot	ENSG00000199805	1.8991	0.028778	RNU1-134P	0.677608
ipsilateral_degree_r	Adult_brain.genes.annot	ENSG00000004864	1.8989	0.02879	SLC25A13	0.677608
ipsilateral_degree_r	Adult_brain.genes.annot	ENSG00000265547	1.8986	0.028807	AC217774.1	0.677608
ipsilateral_degree_r	Adult_brain.genes.annot	ENSG00000243164	1.8986	0.028808	AC087879.1	0.677608
ipsilateral_degree_r	Adult_brain.genes.annot	ENSG00000164197	1.8985	0.028815	RNF180	0.677608
ipsilateral_degree_r	Adult_brain.genes.annot	ENSG00000258794	1.8985	0.028816	DUX4L27	0.677608
ipsilateral_degree_r	Adult_brain.genes.annot	ENSG00000205922	1.8984	0.028819	ONECUT3	0.677608
path_length_r	Adult_brain.genes.annot	ENSG00000270965	1.7934	0.036456	NTAN1P1	0.677609
ipsilateral_degree_l	Fetal_brain.genes.annot	ENSG00000159409	1.7342	0.041445	CELF3	0.677619
ipsilateral_degree_l	Fetal_brain.genes.annot	ENSG00000159423	1.734	0.041458	ALDH4A1	0.67762
efficiency_r	Fetal_brain.genes.annot	ENSG00000261427	1.8888	0.029462	AC099518.3	0.677626
small_worldness_l	Fetal_brain.genes.annot	ENSG00000169230	1.9388	0.026263	PRELID1	0.677627
path_length_l	Midbrain_DA.genes.annot	ENSG00000224679	1.7328	0.04157	MED15P4	0.677627
path_length_l	Midbrain_DA.genes.annot	ENSG00000216017	1.7327	0.041576	AL139429.1	0.677627
clustering_l	Midbrain_DA.genes.annot	ENSG00000047346	1.8012	0.035833	FAM214A	0.677628
efficiency_l	Fetal_brain.genes.annot	ENSG00000199279	1.8306	0.033577	RNU6-661P	0.677628
clustering_l	Midbrain_DA.genes.annot	ENSG00000135392	1.801	0.035849	DNAJC14	0.677629
clustering_l	Midbrain_DA.genes.annot	ENSG00000229072	1.8009	0.035862	HMGN2P24	0.677629
clustering_l	Midbrain_DA.genes.annot	ENSG00000181943	1.8007	0.035877	OR4A21P	0.677629
clustering_l	Midbrain_DA.genes.annot	ENSG00000262609	1.8005	0.035893	BTF3P14	0.677629
clustering_l	Midbrain_DA.genes.annot	ENSG00000222126	1.8003	0.035903	RNU2-9P	0.677629
clustering_l	Midbrain_DA.genes.annot	ENSG00000241537	1.8002	0.035918	AC134050.1	0.677629
clustering_l	Midbrain_DA.genes.annot	ENSG00000168026	1.8001	0.035923	TTC21A	0.677629
path_length_l	Cortical_Neuron.genes.annot	ENSG00000250021	1.8505	0.032118	ARPIN-AP3S2	0.677632
path_length_global	Midbrain_DA.genes.annot	ENSG00000168883	1.7341	0.041448	USP39	0.677635
small_worldness_l	Midbrain_DA.genes.annot	ENSG00000225196	1.8654	0.031063	RPL10P17	0.677636
small_worldness_l	Midbrain_DA.genes.annot	ENSG00000224049	1.8653	0.031068	AC108681.1	0.677636
small_worldness_l	Midbrain_DA.genes.annot	ENSG00000252640	1.8649	0.031096	snoU109	0.677636
small_worldness_l	Midbrain_DA.genes.annot	ENSG00000221396	1.8647	0.031109	AF064863.1	0.677636
small_worldness_l	Midbrain_DA.genes.annot	ENSG00000267959	1.8646	0.031118	MIR3188	0.677636
small_worldness_l	Midbrain_DA.genes.annot	ENSG00000273702	1.8646	0.031119	AC091271.1	0.677636
small_worldness_l	Midbrain_DA.genes.annot	ENSG00000149187	1.8646	0.031121	CELF1	0.677636
small_worldness_l	Midbrain_DA.genes.annot	ENSG00000284513	1.8644	0.031129	AC006063.2	0.677636
small_worldness_l	Midbrain_DA.genes.annot	ENSG00000272395	1.8644	0.031131	IFNL4	0.677636
ipsilateral_degree_l	Cortical_Neuron.genes.annot	ENSG00000265799	1.7525	0.039841	AC090844.3	0.677638
ipsilateral_degree_l	Cortical_Neuron.genes.annot	ENSG00000235108	1.7522	0.039868	IFNA12P	0.677638
ipsilateral_degree_l	Cortical_Neuron.genes.annot	ENSG00000265547	1.7521	0.039881	AC217774.1	0.677638
ipsilateral_degree_l	Cortical_Neuron.genes.annot	ENSG00000238185	1.752	0.039886	AL353680.1	0.677638
ipsilateral_degree_l	Cortical_Neuron.genes.annot	ENSG00000258731	1.7519	0.039893	AL356020.1	0.677638
ipsilateral_degree_l	Cortical_Neuron.genes.annot	ENSG00000233521	1.7519	0.039899	LINC01638	0.677638
ipsilateral_degree_l	Cortical_Neuron.genes.annot	ENSG00000260443	1.7519	0.039899	AC127455.1	0.677638
ipsilateral_degree_l	Cortical_Neuron.genes.annot	ENSG00000238823	1.7517	0.03991	AC215219.1	0.677638
ipsilateral_degree_l	Cortical_Neuron.genes.annot	ENSG00000238084	1.7514	0.03994	AL031284.1	0.677638
ipsilateral_degree_l	Cortical_Neuron.genes.annot	ENSG00000207412	1.7513	0.039943	RNU6-455P	0.677638
ipsilateral_degree_l	Cortical_Neuron.genes.annot	ENSG00000249411	1.7512	0.039954	AC022325.1	0.677638
ipsilateral_degree_l	Cortical_Neuron.genes.annot	ENSG00000257951	1.7512	0.039958	AC126177.5	0.677638
contralateral_degree_global	Cortical_Neuron.genes.annot	ENSG00000147647	1.735	0.041367	DPYS	0.67764
contralateral_degree_global	Cortical_Neuron.genes.annot	ENSG00000230882	1.7348	0.041385	AC005077.4	0.67764
contralateral_degree_global	Cortical_Neuron.genes.annot	ENSG00000229203	1.7348	0.041387	AC103564.1	0.67764
ipsilateral_degree_global	Midbrain_DA.genes.annot	ENSG00000227854	1.6934	0.045189	AL590135.1	0.67764
ipsilateral_degree_global	Midbrain_DA.genes.annot	ENSG00000197451	1.6933	0.0452	HNRNPAB	0.67764
small_worldness_l	Adult_brain.genes.annot	ENSG00000255562	1.8665	0.030988	UNC93B6	0.677646
efficiency_global	Cortical_Neuron.genes.annot	ENSG00000213645	1.8306	0.033583	SLC25A1P3	0.677649
efficiency_global	Cortical_Neuron.genes.annot	ENSG00000235204	1.8304	0.033595	AL162724.2	0.677649
efficiency_global	Cortical_Neuron.genes.annot	ENSG00000101084	1.8301	0.033615	RAB5IF	0.677649
efficiency_global	Cortical_Neuron.genes.annot	ENSG00000254965	1.8301	0.033617	C1DP5	0.677649
efficiency_global	Cortical_Neuron.genes.annot	ENSG00000146469	1.83	0.033625	VIP	0.677649
efficiency_global	Adult_brain.genes.annot	ENSG00000263503	1.8013	0.035826	MAPK8IP1P2	0.677649
clustering_global	Midbrain_DA.genes.annot	ENSG00000248816	1.7171	0.042978	AC079226.2	0.677652
ipsilateral_degree_r	Cortical_Neuron.genes.annot	ENSG00000100191	1.9197	0.027446	SLC5A4	0.677654
clustering_l	Cortical_Neuron.genes.annot	ENSG00000260507	1.7584	0.039341	AC133919.1	0.677654
clustering_global	Midbrain_DA.genes.annot	ENSG00000179044	1.717	0.042991	EXOC3L1	0.677654
path_length_global	ENSG.genes.annot	ENSG00000084754	1.8077	0.035324	HADHA	0.677654
path_length_global	ENSG.genes.annot	ENSG00000143107	1.8055	0.035501	FNDC7	0.677654
path_length_global	ENSG.genes.annot	ENSG00000185306	1.8052	0.035522	C12orf56	0.677654
path_length_global	ENSG.genes.annot	ENSG00000231824	1.8048	0.035551	AKAIN1	0.677654
path_length_global	ENSG.genes.annot	ENSG00000173145	1.8048	0.035553	NOC3L	0.677654
path_length_global	ENSG.genes.annot	ENSG00000183020	1.8047	0.035564	AP2A2	0.677654
path_length_global	ENSG.genes.annot	ENSG00000149925	1.8046	0.035569	ALDOA	0.677654
path_length_global	ENSG.genes.annot	ENSG00000133321	1.8045	0.035576	PLAAT4	0.677654
path_length_l	Cortical_Neuron.genes.annot	ENSG00000160190	1.8503	0.032134	SLC37A1	0.677658
path_length_l	Cortical_Neuron.genes.annot	ENSG00000183208	1.8502	0.032145	GDPGP1	0.677658
clustering_l	Adult_brain.genes.annot	ENSG00000100802	1.761	0.03912	C14orf93	0.677673
clustering_l	Adult_brain.genes.annot	ENSG00000111713	1.7609	0.03913	GYS2	0.677673
clustering_global	Midbrain_DA.genes.annot	ENSG00000260217	1.7167	0.043017	AC104640.1	0.677675
clustering_global	Midbrain_DA.genes.annot	ENSG00000100296	1.7167	0.043018	THOC5	0.677675
path_length_r	Cortical_Neuron.genes.annot	ENSG00000260068	1.8038	0.035635	AC009101.1	0.677683
ipsilateral_degree_global	Cortical_Neuron.genes.annot	ENSG00000259379	1.7491	0.040136	MTND5P32	0.677686
ipsilateral_degree_global	Cortical_Neuron.genes.annot	ENSG00000249156	1.749	0.040144	TAF11L12	0.677686
ipsilateral_degree_global	Cortical_Neuron.genes.annot	ENSG00000196371	1.7487	0.040175	FUT4	0.677686
ipsilateral_degree_global	Cortical_Neuron.genes.annot	ENSG00000238185	1.7486	0.040179	AL353680.1	0.677686
ipsilateral_degree_global	Cortical_Neuron.genes.annot	ENSG00000197566	1.7485	0.040191	ZNF624	0.677686
ipsilateral_degree_global	Cortical_Neuron.genes.annot	ENSG00000168101	1.7484	0.040202	NUDT16L1	0.677686
ipsilateral_degree_global	Cortical_Neuron.genes.annot	ENSG00000280163	1.7478	0.040249	AC040160.3	0.677686
ipsilateral_degree_global	Cortical_Neuron.genes.annot	ENSG00000248764	1.7476	0.040271	AC092435.2	0.677686
ipsilateral_degree_global	Cortical_Neuron.genes.annot	ENSG00000280062	1.7474	0.040284	AL031719.1	0.677686
ipsilateral_degree_global	Cortical_Neuron.genes.annot	ENSG00000256771	1.7471	0.04031	ZNF253	0.677686
ipsilateral_degree_global	Cortical_Neuron.genes.annot	ENSG00000213297	1.7469	0.040329	ZNF625-ZNF20	0.677686
ipsilateral_degree_global	Cortical_Neuron.genes.annot	ENSG00000180205	1.7468	0.04034	WFDC9	0.677686
ipsilateral_degree_global	Cortical_Neuron.genes.annot	ENSG00000257475	1.7467	0.040345	AC068888.2	0.677686
ipsilateral_degree_global	Cortical_Neuron.genes.annot	ENSG00000233524	1.7465	0.040362	RANP8	0.677686
ipsilateral_degree_global	Cortical_Neuron.genes.annot	ENSG00000253925	1.7463	0.040377	AC011369.1	0.677686
ipsilateral_degree_global	Cortical_Neuron.genes.annot	ENSG00000255533	1.7462	0.040386	AC136475.6	0.677686
ipsilateral_degree_global	Cortical_Neuron.genes.annot	ENSG00000213234	1.7461	0.040393	ST13P10	0.677686
ipsilateral_degree_global	Cortical_Neuron.genes.annot	ENSG00000235415	1.746	0.040407	AC005808.1	0.677686
ipsilateral_degree_global	Cortical_Neuron.genes.annot	ENSG00000231711	1.7457	0.040433	LINC00899	0.677686
ipsilateral_degree_global	Cortical_Neuron.genes.annot	ENSG00000250234	1.7456	0.04044	AC025754.1	0.677686
ipsilateral_degree_global	Cortical_Neuron.genes.annot	ENSG00000164161	1.7456	0.040443	HHIP	0.677686
ipsilateral_degree_global	Cortical_Neuron.genes.annot	ENSG00000262089	1.7456	0.040444	AC040977.1	0.677686
ipsilateral_degree_global	Cortical_Neuron.genes.annot	ENSG00000225190	1.7454	0.040455	PLEKHM1	0.677686
ipsilateral_degree_global	Cortical_Neuron.genes.annot	ENSG00000061273	1.7453	0.040467	HDAC7	0.677686
ipsilateral_degree_global	Cortical_Neuron.genes.annot	ENSG00000252510	1.7452	0.040479	RNA5SP55	0.677686
ipsilateral_degree_global	Cortical_Neuron.genes.annot	ENSG00000225280	1.745	0.040492	AL158013.1	0.677686
ipsilateral_degree_global	Cortical_Neuron.genes.annot	ENSG00000229550	1.7447	0.040519	AC012445.1	0.677686
ipsilateral_degree_global	Cortical_Neuron.genes.annot	ENSG00000134758	1.7446	0.040524	RNF138	0.677686
ipsilateral_degree_global	Cortical_Neuron.genes.annot	ENSG00000235123	1.7444	0.040541	DSCAM-AS1	0.677686
ipsilateral_degree_global	Cortical_Neuron.genes.annot	ENSG00000224116	1.7444	0.040548	INHBA-AS1	0.677686
ipsilateral_degree_global	Cortical_Neuron.genes.annot	ENSG00000112874	1.7441	0.040567	NUDT12	0.677686
ipsilateral_degree_global	Cortical_Neuron.genes.annot	ENSG00000200788	1.7441	0.040574	Y_RNA	0.677686
ipsilateral_degree_global	Cortical_Neuron.genes.annot	ENSG00000168903	1.7439	0.040588	BTNL3	0.677686
ipsilateral_degree_global	Cortical_Neuron.genes.annot	ENSG00000226132	1.7434	0.040631	RPS3AP46	0.677686
ipsilateral_degree_global	Cortical_Neuron.genes.annot	ENSG00000185056	1.7433	0.040643	C5orf47	0.677686
ipsilateral_degree_global	Cortical_Neuron.genes.annot	ENSG00000235605	1.7432	0.040647	AL355472.1	0.677686
ipsilateral_degree_global	Cortical_Neuron.genes.annot	ENSG00000253674	1.7432	0.040649	IGHVII-78-1	0.677686
ipsilateral_degree_global	Cortical_Neuron.genes.annot	ENSG00000258513	1.7432	0.04065	AC006349.1	0.677686
ipsilateral_degree_global	Cortical_Neuron.genes.annot	ENSG00000205517	1.7431	0.040659	RGL3	0.677686
ipsilateral_degree_global	Cortical_Neuron.genes.annot	ENSG00000232710	1.7428	0.040681	AC254562.2	0.677686
ipsilateral_degree_global	Cortical_Neuron.genes.annot	ENSG00000160870	1.7428	0.040683	CYP3A7	0.677686
ipsilateral_degree_global	Cortical_Neuron.genes.annot	ENSG00000251533	1.7428	0.040684	LINC00605	0.677686
ipsilateral_degree_global	Cortical_Neuron.genes.annot	ENSG00000244413	1.7427	0.040694	RPL23AP56	0.677686
ipsilateral_degree_global	Cortical_Neuron.genes.annot	ENSG00000187103	1.7426	0.040705	FUNDC2P3	0.677686
ipsilateral_degree_global	Cortical_Neuron.genes.annot	ENSG00000224661	1.7424	0.040716	AC010907.1	0.677686
ipsilateral_degree_global	Cortical_Neuron.genes.annot	ENSG00000283683	1.7422	0.040738	MYOCOS	0.677686
ipsilateral_degree_global	Cortical_Neuron.genes.annot	ENSG00000264246	1.7422	0.04074	AP005208.1	0.677686
ipsilateral_degree_global	Cortical_Neuron.genes.annot	ENSG00000259096	1.7421	0.040745	SHLD2P2	0.677686
ipsilateral_degree_global	Cortical_Neuron.genes.annot	ENSG00000196844	1.7421	0.04075	PATE2	0.677686
ipsilateral_degree_global	Cortical_Neuron.genes.annot	ENSG00000057252	1.7419	0.040759	SOAT1	0.677686
efficiency_r	Adult_brain.genes.annot	ENSG00000168070	1.8251	0.033996	MAJIN	0.677688
clustering_l	Midbrain_DA.genes.annot	ENSG00000196844	1.7996	0.035962	PATE2	0.677697
clustering_l	Midbrain_DA.genes.annot	ENSG00000234167	1.7995	0.035971	ELOBP4	0.677697
clustering_l	Midbrain_DA.genes.annot	ENSG00000261606	1.7995	0.035973	AC091230.2	0.677697
clustering_l	Midbrain_DA.genes.annot	ENSG00000163497	1.7994	0.035978	FEV	0.677697
efficiency_r	Fetal_brain.genes.annot	ENSG00000183530	1.8885	0.029478	PRR14L	0.677697
clustering_global	Midbrain_DA.genes.annot	ENSG00000218561	1.7165	0.043033	AL353133.1	0.677709
clustering_global	Cortical_Neuron.genes.annot	ENSG00000203858	1.7666	0.038649	HSD3BP2	0.677709
clustering_l	Adult_brain.genes.annot	ENSG00000250616	1.7605	0.039158	AC012645.1	0.677711
clustering_l	Adult_brain.genes.annot	ENSG00000090238	1.7605	0.039158	YPEL3	0.677711
clustering_r	Cortical_Neuron.genes.annot	ENSG00000166268	1.8964	0.028955	MYRFL	0.67772
degree_global	Midbrain_DA.genes.annot	ENSG00000212226	1.7114	0.043508	RNU6-907P	0.67772
degree_global	Midbrain_DA.genes.annot	ENSG00000186141	1.7112	0.043521	POLR3C	0.67772
degree_global	Midbrain_DA.genes.annot	ENSG00000155719	1.7112	0.043521	OTOA	0.67772
degree_global	Midbrain_DA.genes.annot	ENSG00000238773	1.7112	0.043522	AL137855.1	0.67772
ipsilateral_degree_l	Fetal_brain.genes.annot	ENSG00000204779	1.7336	0.041491	FOXD4L5	0.677725
ipsilateral_degree_l	Fetal_brain.genes.annot	ENSG00000199075	1.7335	0.041503	MIR26A1	0.677725
ipsilateral_degree_l	Fetal_brain.genes.annot	ENSG00000189269	1.7334	0.041511	DRICH1	0.677725
ipsilateral_degree_l	Fetal_brain.genes.annot	ENSG00000228594	1.7334	0.041516	FNDC10	0.677725
degree_global	Cortical_Neuron.genes.annot	ENSG00000145888	1.7516	0.03992	GLRA1	0.677725
degree_global	Cortical_Neuron.genes.annot	ENSG00000104967	1.7515	0.039929	NOVA2	0.677725
degree_global	Cortical_Neuron.genes.annot	ENSG00000201823	1.7513	0.039944	SNORD48	0.677725
degree_global	Cortical_Neuron.genes.annot	ENSG00000179044	1.7512	0.039959	EXOC3L1	0.677725
degree_global	Cortical_Neuron.genes.annot	ENSG00000196182	1.7512	0.03996	STK40	0.677725
degree_global	Cortical_Neuron.genes.annot	ENSG00000125531	1.7511	0.039966	FNDC11	0.677725
degree_global	Cortical_Neuron.genes.annot	ENSG00000261096	1.751	0.039971	AC073476.3	0.677725
degree_global	Cortical_Neuron.genes.annot	ENSG00000249105	1.751	0.039975	AC096725.1	0.677725
degree_global	Cortical_Neuron.genes.annot	ENSG00000253674	1.751	0.039976	IGHVII-78-1	0.677725
degree_global	Fetal_brain.genes.annot	ENSG00000222960	1.7712	0.038265	RNU6-272P	0.677727
ipsilateral_degree_r	Midbrain_DA.genes.annot	ENSG00000259273	1.8379	0.033035	AC027176.1	0.677728
ipsilateral_degree_r	Midbrain_DA.genes.annot	ENSG00000224382	1.8379	0.033037	LINC00703	0.677728
clustering_global	Adult_brain.genes.annot	ENSG00000251102	1.778	0.037701	CTBP2P4	0.677728
efficiency_r	Cortical_Neuron.genes.annot	ENSG00000081803	1.8768	0.030271	CADPS2	0.67774
efficiency_r	Cortical_Neuron.genes.annot	ENSG00000171766	1.8767	0.030282	GATM	0.67774
efficiency_r	Midbrain_DA.genes.annot	ENSG00000152193	1.7851	0.037125	OBI1	0.677743
efficiency_r	Midbrain_DA.genes.annot	ENSG00000233211	1.785	0.037134	GRPEL2P1	0.677743
efficiency_r	Midbrain_DA.genes.annot	ENSG00000233125	1.7846	0.037165	ACTBP12	0.677743
efficiency_r	Midbrain_DA.genes.annot	ENSG00000263512	1.7845	0.037171	MIR4311	0.677743
efficiency_r	Midbrain_DA.genes.annot	ENSG00000161981	1.7845	0.037172	SNRNP25	0.677743
efficiency_r	Midbrain_DA.genes.annot	ENSG00000251872	1.784	0.03721	RNU6-688P	0.677743
efficiency_r	Midbrain_DA.genes.annot	ENSG00000261346	1.7839	0.037218	AC116348.5	0.677743
efficiency_r	Midbrain_DA.genes.annot	ENSG00000259918	1.7838	0.037226	NDUFA5P11	0.677743
efficiency_r	Midbrain_DA.genes.annot	ENSG00000261783	1.7837	0.037235	AC009054.2	0.677743
efficiency_r	Midbrain_DA.genes.annot	ENSG00000270558	1.7836	0.037248	AC025449.1	0.677743
efficiency_r	Midbrain_DA.genes.annot	ENSG00000238168	1.7834	0.037259	AC137055.1	0.677743
efficiency_r	Midbrain_DA.genes.annot	ENSG00000148143	1.7833	0.037272	ZNF462	0.677743
efficiency_r	Midbrain_DA.genes.annot	ENSG00000142089	1.7832	0.037274	IFITM3	0.677743
efficiency_r	Midbrain_DA.genes.annot	ENSG00000118680	1.783	0.037291	MYL12B	0.677743
efficiency_r	Midbrain_DA.genes.annot	ENSG00000212440	1.783	0.037295	SNORA75	0.677743
efficiency_r	Midbrain_DA.genes.annot	ENSG00000266447	1.7829	0.037304	AC046143.2	0.677743
clustering_l	Midbrain_DA.genes.annot	ENSG00000237176	1.7992	0.035995	AC079905.1	0.677747
clustering_l	Midbrain_DA.genes.annot	ENSG00000258393	1.7989	0.036017	AL049833.1	0.677747
clustering_l	Midbrain_DA.genes.annot	ENSG00000142751	1.7984	0.036059	GPN2	0.677747
clustering_l	Midbrain_DA.genes.annot	ENSG00000186377	1.7983	0.036066	CYP4X1	0.677747
clustering_l	Midbrain_DA.genes.annot	ENSG00000138180	1.7983	0.036069	CEP55	0.677747
clustering_l	Midbrain_DA.genes.annot	ENSG00000117122	1.7982	0.036072	MFAP2	0.677747
clustering_l	Midbrain_DA.genes.annot	ENSG00000284292	1.7981	0.036078	AC004922.1	0.677747
clustering_l	Midbrain_DA.genes.annot	ENSG00000113318	1.7977	0.036113	MSH3	0.677747
clustering_l	Midbrain_DA.genes.annot	ENSG00000223855	1.7976	0.036118	AC147651.1	0.677747
clustering_l	Midbrain_DA.genes.annot	ENSG00000223604	1.7976	0.036121	AC007394.1	0.677747
clustering_l	Midbrain_DA.genes.annot	ENSG00000241524	1.7976	0.036122	RN7SL632P	0.677747
clustering_l	Cortical_Neuron.genes.annot	ENSG00000136868	1.7579	0.039382	SLC31A1	0.677757
clustering_l	Cortical_Neuron.genes.annot	ENSG00000201302	1.7575	0.039415	SNORA65	0.677757
clustering_l	Cortical_Neuron.genes.annot	ENSG00000199857	1.7575	0.039415	SNORD50	0.677757
clustering_l	Cortical_Neuron.genes.annot	ENSG00000249898	1.7575	0.039416	MCPH1-AS1	0.677757
clustering_l	Cortical_Neuron.genes.annot	ENSG00000250976	1.7573	0.039433	AC021491.3	0.677757
clustering_l	Cortical_Neuron.genes.annot	ENSG00000265799	1.7572	0.039444	AC090844.3	0.677757
clustering_l	Cortical_Neuron.genes.annot	ENSG00000225509	1.7571	0.039448	AIFM1P1	0.677757
clustering_l	Cortical_Neuron.genes.annot	ENSG00000187595	1.7571	0.03945	ZNF385C	0.677757
small_worldness_r	Midbrain_DA.genes.annot	ENSG00000227063	1.9343	0.026536	RPL41P1	0.677758
small_worldness_r	Midbrain_DA.genes.annot	ENSG00000218574	1.9343	0.02654	HNRNPA1P37	0.677758
small_worldness_r	Midbrain_DA.genes.annot	ENSG00000238168	1.9342	0.026545	AC137055.1	0.677758
small_worldness_r	Midbrain_DA.genes.annot	ENSG00000164171	1.9341	0.026549	ITGA2	0.677758
small_worldness_l	Adult_brain.genes.annot	ENSG00000222407	1.8662	0.031006	RNA5SP80	0.677758
path_length_r	Midbrain_DA.genes.annot	ENSG00000257509	1.7532	0.039785	AC073487.1	0.677759
efficiency_l	Cortical_Neuron.genes.annot	ENSG00000205433	1.7835	0.037249	SNRPGP6	0.67777
path_length_global	Midbrain_DA.genes.annot	ENSG00000242145	1.7339	0.041471	AC099542.2	0.677771
path_length_global	Midbrain_DA.genes.annot	ENSG00000100575	1.7337	0.041482	TIMM9	0.677771
path_length_r	Fetal_brain.genes.annot	ENSG00000225392	1.8062	0.035444	AC016700.1	0.677774
path_length_r	Fetal_brain.genes.annot	ENSG00000111249	1.8061	0.035452	CUX2	0.677774
path_length_r	Fetal_brain.genes.annot	ENSG00000275419	1.8061	0.035455	AL357075.1	0.677774
efficiency_r	Midbrain_DA.genes.annot	ENSG00000231897	1.7826	0.037322	MARK2P14	0.677775
efficiency_r	Midbrain_DA.genes.annot	ENSG00000258566	1.7825	0.037333	AC007376.1	0.677775
efficiency_r	Midbrain_DA.genes.annot	ENSG00000171307	1.7822	0.037361	ZDHHC16	0.677775
efficiency_r	Midbrain_DA.genes.annot	ENSG00000274832	1.7821	0.037367	AC233724.8	0.677775
efficiency_r	Midbrain_DA.genes.annot	ENSG00000245552	1.7821	0.03737	AP000787.1	0.677775
clustering_r	Midbrain_DA.genes.annot	ENSG00000221159	1.8271	0.033843	AL356741.1	0.677778
clustering_r	Midbrain_DA.genes.annot	ENSG00000137714	1.8267	0.033872	FDX1	0.677778
clustering_r	Midbrain_DA.genes.annot	ENSG00000171495	1.8264	0.033892	MROH2B	0.677778
clustering_r	Midbrain_DA.genes.annot	ENSG00000224207	1.8262	0.033912	AC018797.1	0.677778
clustering_r	Midbrain_DA.genes.annot	ENSG00000173041	1.8261	0.033919	ZNF680	0.677778
clustering_r	Midbrain_DA.genes.annot	ENSG00000254637	1.8259	0.03393	OR4A18P	0.677778
clustering_r	Midbrain_DA.genes.annot	ENSG00000271177	1.8259	0.033932	AC010200.2	0.677778
clustering_r	Midbrain_DA.genes.annot	ENSG00000227172	1.8256	0.033956	AC011290.1	0.677778
clustering_r	Midbrain_DA.genes.annot	ENSG00000005812	1.8252	0.033983	FBXL3	0.677778
clustering_r	Midbrain_DA.genes.annot	ENSG00000249360	1.8249	0.034007	AC034232.1	0.677778
clustering_r	Midbrain_DA.genes.annot	ENSG00000101115	1.8247	0.03402	SALL4	0.677778
clustering_r	Midbrain_DA.genes.annot	ENSG00000230571	1.8247	0.034025	AC113347.1	0.677778
clustering_r	Midbrain_DA.genes.annot	ENSG00000127472	1.8247	0.034026	PLA2G5	0.677778
clustering_r	Midbrain_DA.genes.annot	ENSG00000206786	1.8246	0.03403	RNU6-701P	0.677778
clustering_r	Midbrain_DA.genes.annot	ENSG00000236542	1.8246	0.034033	MED28P7	0.677778
clustering_r	Midbrain_DA.genes.annot	ENSG00000219190	1.824	0.034073	AL353133.2	0.677778
clustering_r	Midbrain_DA.genes.annot	ENSG00000236306	1.824	0.03408	LINC01241	0.677778
clustering_r	Midbrain_DA.genes.annot	ENSG00000162891	1.8239	0.034085	IL20	0.677778
clustering_r	Midbrain_DA.genes.annot	ENSG00000254795	1.8236	0.034106	OR5AP1P	0.677778
clustering_r	Midbrain_DA.genes.annot	ENSG00000254413	1.8234	0.034121	CHKB-CPT1B	0.677778
clustering_r	Midbrain_DA.genes.annot	ENSG00000201780	1.8233	0.034128	RNU6-275P	0.677778
clustering_r	Midbrain_DA.genes.annot	ENSG00000254764	1.8232	0.034138	TRIM53CP	0.677778
clustering_r	Midbrain_DA.genes.annot	ENSG00000221574	1.823	0.03415	RNU6ATAC33P	0.677778
clustering_r	Midbrain_DA.genes.annot	ENSG00000264434	1.8229	0.034163	AC110603.1	0.677778
clustering_r	Midbrain_DA.genes.annot	ENSG00000250386	1.8228	0.034166	H3P21	0.677778
clustering_r	Midbrain_DA.genes.annot	ENSG00000114573	1.8227	0.034171	ATP6V1A	0.677778
clustering_r	Midbrain_DA.genes.annot	ENSG00000275091	1.8227	0.034176	AC022098.4	0.677778
clustering_r	Midbrain_DA.genes.annot	ENSG00000260209	1.8227	0.034177	AP000842.3	0.677778
clustering_r	Midbrain_DA.genes.annot	ENSG00000274400	1.8225	0.034192	AC015967.1	0.677778
clustering_r	Midbrain_DA.genes.annot	ENSG00000233379	1.8223	0.034206	AL139002.1	0.677778
clustering_r	Midbrain_DA.genes.annot	ENSG00000250391	1.8222	0.03421	AC092284.1	0.677778
clustering_r	Midbrain_DA.genes.annot	ENSG00000156599	1.8221	0.034219	ZDHHC5	0.677778
clustering_r	Midbrain_DA.genes.annot	ENSG00000216014	1.822	0.03423	AL512505.1	0.677778
clustering_r	Midbrain_DA.genes.annot	ENSG00000164099	1.8219	0.034235	PRSS12	0.677778
clustering_r	Midbrain_DA.genes.annot	ENSG00000164400	1.8217	0.034249	CSF2	0.677778
clustering_r	Midbrain_DA.genes.annot	ENSG00000265927	1.8217	0.034252	AC125421.2	0.677778
clustering_r	Midbrain_DA.genes.annot	ENSG00000201502	1.8213	0.034279	SNORD74	0.677778
clustering_r	Midbrain_DA.genes.annot	ENSG00000275438	1.8212	0.034285	AL031008.1	0.677778
clustering_r	Midbrain_DA.genes.annot	ENSG00000226253	1.8212	0.034291	MRPL35P3	0.677778
clustering_r	Midbrain_DA.genes.annot	ENSG00000267106	1.8211	0.034293	ZNF561-AS1	0.677778
clustering_r	Midbrain_DA.genes.annot	ENSG00000164484	1.821	0.0343	TMEM200A	0.677778
clustering_r	Midbrain_DA.genes.annot	ENSG00000226272	1.8206	0.034331	ARHGAP26-AS1	0.677778
clustering_r	Midbrain_DA.genes.annot	ENSG00000173588	1.8206	0.034332	CEP83	0.677778
clustering_r	Midbrain_DA.genes.annot	ENSG00000254176	1.8204	0.034348	IGHV3-75	0.677778
clustering_r	Midbrain_DA.genes.annot	ENSG00000240667	1.8203	0.034354	NBPF18P	0.677778
clustering_r	Midbrain_DA.genes.annot	ENSG00000255012	1.8201	0.034374	OR5M1	0.677778
clustering_r	Midbrain_DA.genes.annot	ENSG00000239722	1.8196	0.034412	IMP3P2	0.677778
clustering_r	Midbrain_DA.genes.annot	ENSG00000241203	1.8194	0.034429	HMGN2P26	0.677778
clustering_r	Midbrain_DA.genes.annot	ENSG00000252951	1.8193	0.034431	RNA5SP165	0.677778
clustering_r	Midbrain_DA.genes.annot	ENSG00000251196	1.819	0.034454	AC106760.1	0.677778
clustering_r	Midbrain_DA.genes.annot	ENSG00000239106	1.8189	0.034466	Y_RNA	0.677778
clustering_r	Midbrain_DA.genes.annot	ENSG00000202059	1.8185	0.034497	SNORA1	0.677778
clustering_r	Midbrain_DA.genes.annot	ENSG00000263595	1.8182	0.034521	RN7SL823P	0.677778
clustering_r	Midbrain_DA.genes.annot	ENSG00000199332	1.8179	0.034536	Y_RNA	0.677778
clustering_r	Midbrain_DA.genes.annot	ENSG00000164933	1.8178	0.03455	SLC25A32	0.677778
clustering_r	Midbrain_DA.genes.annot	ENSG00000152904	1.8177	0.034555	GGPS1	0.677778
clustering_r	Midbrain_DA.genes.annot	ENSG00000173389	1.8177	0.034558	IQCF1	0.677778
clustering_r	Midbrain_DA.genes.annot	ENSG00000150787	1.8176	0.034566	PTS	0.677778
clustering_r	Midbrain_DA.genes.annot	ENSG00000167641	1.8173	0.034585	PPP1R14A	0.677778
clustering_r	Midbrain_DA.genes.annot	ENSG00000188878	1.8171	0.034599	FBF1	0.677778
clustering_r	Midbrain_DA.genes.annot	ENSG00000266724	1.8167	0.034631	AC108721.2	0.677778
clustering_r	Midbrain_DA.genes.annot	ENSG00000260167	1.8167	0.034635	AC093249.2	0.677778
clustering_r	Midbrain_DA.genes.annot	ENSG00000222411	1.8166	0.034641	RNY5P3	0.677778
clustering_r	Midbrain_DA.genes.annot	ENSG00000277791	1.8163	0.03466	PSMB3	0.677778
clustering_r	Midbrain_DA.genes.annot	ENSG00000118922	1.8161	0.03468	KLF12	0.677778
clustering_r	Midbrain_DA.genes.annot	ENSG00000206755	1.816	0.034686	SNORA30	0.677778
clustering_r	Midbrain_DA.genes.annot	ENSG00000271259	1.8157	0.034705	AC010201.1	0.677778
clustering_r	Midbrain_DA.genes.annot	ENSG00000241468	1.8155	0.034725	ATP5MF	0.677778
clustering_r	Midbrain_DA.genes.annot	ENSG00000166546	1.8155	0.034726	BEAN1	0.677778
clustering_r	Midbrain_DA.genes.annot	ENSG00000177105	1.8152	0.034745	RHOG	0.677778
clustering_r	Midbrain_DA.genes.annot	ENSG00000230098	1.8151	0.034757	TCERG1L-AS1	0.677778
clustering_r	Midbrain_DA.genes.annot	ENSG00000167664	1.815	0.034765	TMIGD2	0.677778
clustering_r	Midbrain_DA.genes.annot	ENSG00000263439	1.8149	0.034768	MIR4753	0.677778
clustering_r	Midbrain_DA.genes.annot	ENSG00000253449	1.8148	0.034777	AC025437.3	0.677778
clustering_r	Midbrain_DA.genes.annot	ENSG00000222686	1.8148	0.03478	RNU4-72P	0.677778
clustering_r	Midbrain_DA.genes.annot	ENSG00000264944	1.8147	0.034784	MIR3620	0.677778
clustering_r	Midbrain_DA.genes.annot	ENSG00000141699	1.8145	0.034803	RETREG3	0.677778
clustering_r	Midbrain_DA.genes.annot	ENSG00000187870	1.8143	0.034819	RNFT1P3	0.677778
clustering_r	Midbrain_DA.genes.annot	ENSG00000175161	1.8141	0.034832	CADM2	0.677778
clustering_r	Midbrain_DA.genes.annot	ENSG00000252866	1.8139	0.034847	RNA5SP243	0.677778
clustering_r	Midbrain_DA.genes.annot	ENSG00000172366	1.8135	0.034875	MCRIP2	0.677778
clustering_r	Midbrain_DA.genes.annot	ENSG00000138336	1.8134	0.034883	TET1	0.677778
clustering_r	Midbrain_DA.genes.annot	ENSG00000223764	1.8134	0.034886	LINC02593	0.677778
clustering_r	Midbrain_DA.genes.annot	ENSG00000131885	1.813	0.034915	KRT17P1	0.677778
clustering_r	Midbrain_DA.genes.annot	ENSG00000212278	1.8129	0.034921	SNORD81	0.677778
clustering_r	Midbrain_DA.genes.annot	ENSG00000240426	1.8127	0.034941	AC096743.2	0.677778
clustering_r	Midbrain_DA.genes.annot	ENSG00000249444	1.8124	0.034961	AC114324.2	0.677778
clustering_r	Midbrain_DA.genes.annot	ENSG00000202268	1.8123	0.034969	U3	0.677778
clustering_r	Midbrain_DA.genes.annot	ENSG00000111817	1.8123	0.034972	DSE	0.677778
clustering_r	Midbrain_DA.genes.annot	ENSG00000221662	1.8121	0.034988	MIR1290	0.677778
clustering_r	Midbrain_DA.genes.annot	ENSG00000114859	1.8118	0.035007	CLCN2	0.677778
clustering_r	Midbrain_DA.genes.annot	ENSG00000205517	1.8118	0.035011	RGL3	0.677778
clustering_r	Midbrain_DA.genes.annot	ENSG00000229246	1.8116	0.035024	LINC00377	0.677778
clustering_r	Midbrain_DA.genes.annot	ENSG00000241179	1.8114	0.035037	AC010301.1	0.677778
clustering_r	Midbrain_DA.genes.annot	ENSG00000235486	1.8113	0.035048	AC114755.5	0.677778
clustering_r	Midbrain_DA.genes.annot	ENSG00000183908	1.8112	0.035053	LRRC55	0.677778
clustering_r	Midbrain_DA.genes.annot	ENSG00000266643	1.8112	0.035057	MIR3677	0.677778
clustering_r	Midbrain_DA.genes.annot	ENSG00000255931	1.8111	0.03506	AP003108.1	0.677778
clustering_r	Midbrain_DA.genes.annot	ENSG00000100034	1.811	0.035073	PPM1F	0.677778
clustering_r	Midbrain_DA.genes.annot	ENSG00000237423	1.8109	0.035075	LINC01522	0.677778
clustering_r	Midbrain_DA.genes.annot	ENSG00000207397	1.8109	0.03508	RNU6-1179P	0.677778
clustering_r	Midbrain_DA.genes.annot	ENSG00000272789	1.8107	0.035092	AC010976.2	0.677778
clustering_r	Midbrain_DA.genes.annot	ENSG00000258154	1.8107	0.035097	AL512356.2	0.677778
clustering_r	Midbrain_DA.genes.annot	ENSG00000147873	1.8106	0.035099	IFNA5	0.677778
clustering_r	Midbrain_DA.genes.annot	ENSG00000196735	1.8102	0.035131	HLA-DQA1	0.677778
clustering_r	Midbrain_DA.genes.annot	ENSG00000229104	1.8101	0.035141	YY1P2	0.677778
clustering_r	Midbrain_DA.genes.annot	ENSG00000078070	1.8101	0.035142	MCCC1	0.677778
clustering_r	Midbrain_DA.genes.annot	ENSG00000230137	1.81	0.035147	AC004832.2	0.677778
efficiency_global	Midbrain_DA.genes.annot	ENSG00000261060	1.754	0.039714	AL160286.2	0.677782
efficiency_global	Midbrain_DA.genes.annot	ENSG00000152954	1.7539	0.039725	NRSN1	0.677782
efficiency_global	Midbrain_DA.genes.annot	ENSG00000158669	1.7538	0.039735	GPAT4	0.677782
path_length_global	Midbrain_DA.genes.annot	ENSG00000267106	1.7334	0.04151	ZNF561-AS1	0.677794
path_length_global	Midbrain_DA.genes.annot	ENSG00000014123	1.7333	0.041521	UFL1	0.677794
path_length_global	Midbrain_DA.genes.annot	ENSG00000257595	1.7333	0.041522	LINC02356	0.677794
clustering_l	Adult_brain.genes.annot	ENSG00000237750	1.7602	0.039186	KCNH7-AS1	0.677795
clustering_l	Adult_brain.genes.annot	ENSG00000089022	1.7598	0.039221	MAPKAPK5	0.677795
clustering_l	Adult_brain.genes.annot	ENSG00000235374	1.7596	0.039238	SSR4P1	0.677795
clustering_l	Adult_brain.genes.annot	ENSG00000214891	1.7595	0.039244	TRIM64C	0.677795
clustering_l	Adult_brain.genes.annot	ENSG00000283576	1.7595	0.039249	AC100810.6	0.677795
clustering_l	Adult_brain.genes.annot	ENSG00000234906	1.7594	0.039251	APOC2	0.677795
clustering_l	Adult_brain.genes.annot	ENSG00000023330	1.7594	0.039254	ALAS1	0.677795
clustering_l	Adult_brain.genes.annot	ENSG00000118496	1.7592	0.039275	FBXO30	0.677795
clustering_l	Adult_brain.genes.annot	ENSG00000186523	1.7591	0.039279	FAM86B1	0.677795
ipsilateral_degree_l	Adult_brain.genes.annot	ENSG00000235108	1.7522	0.039868	IFNA12P	0.677806
ipsilateral_degree_l	Adult_brain.genes.annot	ENSG00000265547	1.7521	0.039881	AC217774.1	0.677806
ipsilateral_degree_l	Adult_brain.genes.annot	ENSG00000238185	1.752	0.039886	AL353680.1	0.677806
ipsilateral_degree_l	Adult_brain.genes.annot	ENSG00000232760	1.752	0.039891	AC103564.2	0.677806
ipsilateral_degree_l	Adult_brain.genes.annot	ENSG00000258731	1.7519	0.039893	AL356020.1	0.677806
ipsilateral_degree_l	Adult_brain.genes.annot	ENSG00000260443	1.7519	0.039899	AC127455.1	0.677806
ipsilateral_degree_l	Adult_brain.genes.annot	ENSG00000233521	1.7519	0.039899	LINC01638	0.677806
efficiency_r	Adult_brain.genes.annot	ENSG00000257268	1.8243	0.034052	AC002375.1	0.677807
efficiency_r	Adult_brain.genes.annot	ENSG00000212024	1.8241	0.034068	MIR550A3	0.677807
efficiency_r	Adult_brain.genes.annot	ENSG00000241963	1.824	0.034079	RN7SL655P	0.677807
efficiency_r	Adult_brain.genes.annot	ENSG00000206432	1.8237	0.034097	TMEM200C	0.677807
efficiency_r	Adult_brain.genes.annot	ENSG00000119596	1.8234	0.034122	YLPM1	0.677807
efficiency_r	Adult_brain.genes.annot	ENSG00000235707	1.8234	0.034124	AL158073.1	0.677807
efficiency_r	Adult_brain.genes.annot	ENSG00000235472	1.8233	0.034127	EIF4A1P7	0.677807
efficiency_r	Adult_brain.genes.annot	ENSG00000243370	1.8233	0.034127	RN7SL775P	0.677807
efficiency_r	Adult_brain.genes.annot	ENSG00000260488	1.8233	0.034127	AC007216.1	0.677807
efficiency_r	Adult_brain.genes.annot	ENSG00000275088	1.8233	0.034131	AC026469.1	0.677807
clustering_r	Adult_brain.genes.annot	ENSG00000169131	1.8884	0.029486	ZNF354A	0.677817
path_length_l	ENSG.genes.annot	ENSG00000166224	1.7645	0.038824	SGPL1	0.677832
path_length_l	ENSG.genes.annot	ENSG00000183908	1.7639	0.038877	LRRC55	0.677832
path_length_l	ENSG.genes.annot	ENSG00000133256	1.7635	0.038911	PDE6B	0.677832
path_length_l	ENSG.genes.annot	ENSG00000150630	1.7631	0.038942	VEGFC	0.677832
path_length_l	ENSG.genes.annot	ENSG00000163961	1.7627	0.038979	RNF168	0.677832
path_length_l	ENSG.genes.annot	ENSG00000105376	1.7623	0.039007	ICAM5	0.677832
ipsilateral_degree_l	Adult_brain.genes.annot	ENSG00000187721	1.7514	0.039937	GTF2IP3	0.677852
ipsilateral_degree_l	Adult_brain.genes.annot	ENSG00000111271	1.7509	0.039982	ACAD10	0.677852
ipsilateral_degree_l	Adult_brain.genes.annot	ENSG00000213197	1.7508	0.039992	AC012066.1	0.677852
ipsilateral_degree_l	Adult_brain.genes.annot	ENSG00000231867	1.7504	0.040027	AP001625.1	0.677852
ipsilateral_degree_l	Adult_brain.genes.annot	ENSG00000226541	1.7503	0.040034	AL359633.1	0.677852
ipsilateral_degree_l	Adult_brain.genes.annot	ENSG00000233301	1.7503	0.040037	OR4C14P	0.677852
ipsilateral_degree_l	Adult_brain.genes.annot	ENSG00000142546	1.7502	0.040038	NOSIP	0.677852
ipsilateral_degree_l	Adult_brain.genes.annot	ENSG00000251613	1.7502	0.040042	AC063979.2	0.677852
ipsilateral_degree_l	Adult_brain.genes.annot	ENSG00000131773	1.7501	0.040046	KHDRBS3	0.677852
ipsilateral_degree_l	Adult_brain.genes.annot	ENSG00000278330	1.7501	0.04005	AC018529.2	0.677852
ipsilateral_degree_l	Adult_brain.genes.annot	ENSG00000212266	1.75	0.040062	SNORA40	0.677852
ipsilateral_degree_l	Adult_brain.genes.annot	ENSG00000239542	1.7497	0.040083	RN7SL399P	0.677852
ipsilateral_degree_l	Adult_brain.genes.annot	ENSG00000198039	1.7497	0.040087	ZNF273	0.677852
ipsilateral_degree_l	Adult_brain.genes.annot	ENSG00000231252	1.7494	0.040107	AC099792.1	0.677852
ipsilateral_degree_l	Adult_brain.genes.annot	ENSG00000260898	1.7494	0.040109	ADPGK-AS1	0.677852
ipsilateral_degree_l	Adult_brain.genes.annot	ENSG00000265095	1.7493	0.040116	FTLP12	0.677852
ipsilateral_degree_l	Adult_brain.genes.annot	ENSG00000204421	1.7492	0.040126	LY6G6C	0.677852
ipsilateral_degree_l	Adult_brain.genes.annot	ENSG00000249910	1.7491	0.040134	TRIM51CP	0.677852
efficiency_global	Cortical_Neuron.genes.annot	ENSG00000229891	1.8297	0.033648	LINC01315	0.677853
efficiency_global	Adult_brain.genes.annot	ENSG00000255246	1.8009	0.035859	AP000793.1	0.677861
efficiency_global	Adult_brain.genes.annot	ENSG00000236358	1.8009	0.035863	AL355472.2	0.677861
ipsilateral_degree_global	ENSG.genes.annot	ENSG00000165494	1.7347	0.041396	PCF11	0.677862
ipsilateral_degree_global	ENSG.genes.annot	ENSG00000183665	1.7343	0.041429	TRMT12	0.677862
ipsilateral_degree_global	ENSG.genes.annot	ENSG00000144645	1.7339	0.041466	OSBPL10	0.677862
ipsilateral_degree_global	ENSG.genes.annot	ENSG00000149925	1.7338	0.04148	ALDOA	0.677862
path_length_r	Midbrain_DA.genes.annot	ENSG00000196503	1.753	0.039804	ARL9	0.677863
path_length_global	Midbrain_DA.genes.annot	ENSG00000258871	1.733	0.041547	AC004828.1	0.677864
path_length_global	Midbrain_DA.genes.annot	ENSG00000279504	1.7329	0.041552	AD001527.2	0.677864
ipsilateral_degree_r	Cortical_Neuron.genes.annot	ENSG00000251182	1.9194	0.027469	LINC02497	0.677877
ipsilateral_degree_r	Cortical_Neuron.genes.annot	ENSG00000248545	1.9185	0.027522	AC105290.1	0.677877
ipsilateral_degree_r	Cortical_Neuron.genes.annot	ENSG00000130227	1.9182	0.027544	XPO7	0.677877
ipsilateral_degree_r	Cortical_Neuron.genes.annot	ENSG00000254064	1.9179	0.027563	AC105206.2	0.677877
ipsilateral_degree_r	Cortical_Neuron.genes.annot	ENSG00000251637	1.9176	0.027581	LINC02754	0.677877
ipsilateral_degree_r	Cortical_Neuron.genes.annot	ENSG00000256574	1.9168	0.027634	OR13A1	0.677877
ipsilateral_degree_r	Cortical_Neuron.genes.annot	ENSG00000086189	1.9167	0.027641	DIMT1	0.677877
ipsilateral_degree_r	Cortical_Neuron.genes.annot	ENSG00000213238	1.9165	0.027653	AC008155.1	0.677877
ipsilateral_degree_r	Cortical_Neuron.genes.annot	ENSG00000132517	1.9162	0.027671	SLC52A1	0.677877
ipsilateral_degree_r	Cortical_Neuron.genes.annot	ENSG00000164604	1.9161	0.027677	GPR85	0.677877
ipsilateral_degree_r	Cortical_Neuron.genes.annot	ENSG00000274425	1.916	0.027681	AC114271.1	0.677877
ipsilateral_degree_r	Cortical_Neuron.genes.annot	ENSG00000181652	1.9158	0.027698	ATG9B	0.677877
ipsilateral_degree_r	Cortical_Neuron.genes.annot	ENSG00000106105	1.9156	0.02771	GARS1	0.677877
ipsilateral_degree_r	Cortical_Neuron.genes.annot	ENSG00000185344	1.9155	0.027714	ATP6V0A2	0.677877
ipsilateral_degree_r	Cortical_Neuron.genes.annot	ENSG00000179088	1.9155	0.027715	C12orf42	0.677877
ipsilateral_degree_r	Cortical_Neuron.genes.annot	ENSG00000229203	1.9155	0.027715	AC103564.1	0.677877
ipsilateral_degree_r	Cortical_Neuron.genes.annot	ENSG00000169020	1.9153	0.027729	ATP5ME	0.677877
ipsilateral_degree_r	Cortical_Neuron.genes.annot	ENSG00000253111	1.9153	0.027729	AC091114.1	0.677877
ipsilateral_degree_r	Cortical_Neuron.genes.annot	ENSG00000258541	1.9153	0.027729	OR4K4P	0.677877
ipsilateral_degree_r	Cortical_Neuron.genes.annot	ENSG00000249085	1.9152	0.027731	AC035140.1	0.677877
ipsilateral_degree_r	Cortical_Neuron.genes.annot	ENSG00000114779	1.915	0.027744	ABHD14B	0.677877
ipsilateral_degree_r	Cortical_Neuron.genes.annot	ENSG00000111834	1.915	0.027749	RSPH4A	0.677877
ipsilateral_degree_r	Cortical_Neuron.genes.annot	ENSG00000237469	1.9149	0.027753	TUBB8P10	0.677877
ipsilateral_degree_r	Cortical_Neuron.genes.annot	ENSG00000225851	1.9147	0.027767	HLA-S	0.677877
ipsilateral_degree_r	Cortical_Neuron.genes.annot	ENSG00000159200	1.9141	0.027803	RCAN1	0.677877
ipsilateral_degree_r	Cortical_Neuron.genes.annot	ENSG00000240441	1.9137	0.02783	AC007622.1	0.677877
ipsilateral_degree_r	Cortical_Neuron.genes.annot	ENSG00000207045	1.9135	0.02784	RNU6-532P	0.677877
ipsilateral_degree_r	Cortical_Neuron.genes.annot	ENSG00000103653	1.9134	0.027847	CSK	0.677877
ipsilateral_degree_r	Cortical_Neuron.genes.annot	ENSG00000205856	1.9134	0.027848	C22orf42	0.677877
ipsilateral_degree_r	Cortical_Neuron.genes.annot	ENSG00000254344	1.913	0.027875	LINC01288	0.677877
ipsilateral_degree_r	Cortical_Neuron.genes.annot	ENSG00000204291	1.913	0.027875	COL15A1	0.677877
ipsilateral_degree_r	Cortical_Neuron.genes.annot	ENSG00000241404	1.913	0.027875	EGFL8	0.677877
ipsilateral_degree_r	Cortical_Neuron.genes.annot	ENSG00000165066	1.9129	0.02788	NKX6-3	0.677877
contralateral_degree_global	Adult_brain.genes.annot	ENSG00000242073	1.7436	0.040613	AC211429.2	0.677877
degree_global	Midbrain_DA.genes.annot	ENSG00000237262	1.7107	0.043566	AC068492.1	0.677883
degree_global	Midbrain_DA.genes.annot	ENSG00000260646	1.7104	0.043599	AL031705.1	0.677883
degree_global	Midbrain_DA.genes.annot	ENSG00000225196	1.7101	0.043619	RPL10P17	0.677883
degree_global	Midbrain_DA.genes.annot	ENSG00000254788	1.7101	0.043621	CKLF-CMTM1	0.677883
degree_global	Midbrain_DA.genes.annot	ENSG00000197343	1.7101	0.043623	ZNF655	0.677883
degree_global	Midbrain_DA.genes.annot	ENSG00000233524	1.71	0.043633	RANP8	0.677883
degree_global	Midbrain_DA.genes.annot	ENSG00000200653	1.7098	0.04365	RNU4-92P	0.677883
degree_global	Midbrain_DA.genes.annot	ENSG00000257541	1.7098	0.04365	LINC02403	0.677883
degree_global	Midbrain_DA.genes.annot	ENSG00000271401	1.7098	0.043652	AC010680.5	0.677883
degree_global	Midbrain_DA.genes.annot	ENSG00000240419	1.7097	0.043661	AC022206.1	0.677883
small_worldness_r	Cortical_Neuron.genes.annot	ENSG00000241776	1.9847	0.023592	AC117482.1	0.677884
efficiency_l	Fetal_brain.genes.annot	ENSG00000117118	1.8303	0.033603	SDHB	0.677893
degree_global	Cortical_Neuron.genes.annot	ENSG00000255073	1.7507	0.039999	ZFP91-CNTF	0.677897
path_length_global	Midbrain_DA.genes.annot	ENSG00000126005	1.7327	0.041572	MMP24OS	0.677902
path_length_global	Midbrain_DA.genes.annot	ENSG00000226079	1.7326	0.04158	AL138830.1	0.677902
contralateral_degree_global	Midbrain_DA.genes.annot	ENSG00000264361	1.6668	0.047782	RN7SL607P	0.677925
contralateral_degree_global	Midbrain_DA.genes.annot	ENSG00000179342	1.6666	0.047793	AC008267.1	0.677925
contralateral_degree_global	Midbrain_DA.genes.annot	ENSG00000238859	1.6665	0.047804	snoU13	0.677925
contralateral_degree_global	Midbrain_DA.genes.annot	ENSG00000244301	1.6664	0.047813	AOX3P	0.677925
contralateral_degree_global	Midbrain_DA.genes.annot	ENSG00000267637	1.6664	0.047822	AC040904.1	0.677925
contralateral_degree_global	Midbrain_DA.genes.annot	ENSG00000239985	1.6662	0.047835	AC073210.2	0.677925
contralateral_degree_global	Midbrain_DA.genes.annot	ENSG00000243725	1.6661	0.047843	TTC4	0.677925
contralateral_degree_global	Midbrain_DA.genes.annot	ENSG00000089234	1.666	0.047854	BRAP	0.677925
ipsilateral_degree_global	Fetal_brain.genes.annot	ENSG00000248757	1.7971	0.03616	LINC02115	0.677929
path_length_global	Fetal_brain.genes.annot	ENSG00000167414	1.8601	0.031437	GNG8	0.677935
efficiency_l	Fetal_brain.genes.annot	ENSG00000154001	1.8301	0.033618	PPP2R5E	0.677935
clustering_l	Cortical_Neuron.genes.annot	ENSG00000230914	1.7567	0.039485	AC004840.1	0.677939
clustering_l	Cortical_Neuron.genes.annot	ENSG00000257103	1.7566	0.039497	LSM14A	0.677939
clustering_l	Cortical_Neuron.genes.annot	ENSG00000182053	1.7564	0.039513	TRIM49B	0.677939
clustering_l	Cortical_Neuron.genes.annot	ENSG00000166396	1.7563	0.03952	SERPINB7	0.677939
clustering_l	Cortical_Neuron.genes.annot	ENSG00000253023	1.7562	0.039525	RNU7-156P	0.677939
ipsilateral_degree_global	Adult_brain.genes.annot	ENSG00000176915	1.7285	0.041948	ANKLE2	0.677941
ipsilateral_degree_global	Adult_brain.genes.annot	ENSG00000248170	1.7284	0.041955	AC117522.1	0.677941
ipsilateral_degree_global	Adult_brain.genes.annot	ENSG00000174038	1.7283	0.041964	C9orf131	0.677941
ipsilateral_degree_global	Adult_brain.genes.annot	ENSG00000125430	1.7282	0.041972	HS3ST3B1	0.677941
efficiency_r	Midbrain_DA.genes.annot	ENSG00000141560	1.7813	0.037435	FN3KRP	0.677943
efficiency_r	Midbrain_DA.genes.annot	ENSG00000253579	1.781	0.037459	SUMO2P16	0.677943
efficiency_r	Midbrain_DA.genes.annot	ENSG00000253106	1.7805	0.0375	AC090198.1	0.677943
efficiency_r	Midbrain_DA.genes.annot	ENSG00000242671	1.7804	0.037507	LINC02010	0.677943
efficiency_r	Midbrain_DA.genes.annot	ENSG00000258196	1.7799	0.037547	AL163973.3	0.677943
efficiency_r	Midbrain_DA.genes.annot	ENSG00000264129	1.7798	0.037555	AC020900.2	0.677943
efficiency_r	Midbrain_DA.genes.annot	ENSG00000267418	1.7796	0.037572	ELOCP29	0.677943
efficiency_r	Midbrain_DA.genes.annot	ENSG00000253762	1.7795	0.037578	AC069133.1	0.677943
efficiency_r	Midbrain_DA.genes.annot	ENSG00000174547	1.7795	0.03758	MRPL11	0.677943
efficiency_r	Midbrain_DA.genes.annot	ENSG00000257860	1.7795	0.037583	AC068643.2	0.677943
efficiency_r	Midbrain_DA.genes.annot	ENSG00000077522	1.7792	0.037603	ACTN2	0.677943
efficiency_r	Midbrain_DA.genes.annot	ENSG00000145476	1.7791	0.03761	CYP4V2	0.677943
efficiency_r	Midbrain_DA.genes.annot	ENSG00000267387	1.779	0.037617	AC020931.1	0.677943
efficiency_r	Midbrain_DA.genes.annot	ENSG00000128276	1.7786	0.037652	RFPL3	0.677943
efficiency_r	Midbrain_DA.genes.annot	ENSG00000213801	1.7784	0.037668	ZNF321P	0.677943
efficiency_r	Midbrain_DA.genes.annot	ENSG00000271778	1.7784	0.037668	AC080013.3	0.677943
efficiency_r	Midbrain_DA.genes.annot	ENSG00000256343	1.7782	0.037686	AC095350.1	0.677943
efficiency_r	Midbrain_DA.genes.annot	ENSG00000242529	1.7782	0.037689	AHCYP8	0.677943
efficiency_r	Midbrain_DA.genes.annot	ENSG00000231125	1.778	0.037706	AF129075.2	0.677943
efficiency_r	Midbrain_DA.genes.annot	ENSG00000248936	1.7777	0.037723	AC027607.1	0.677943
efficiency_r	Midbrain_DA.genes.annot	ENSG00000164332	1.7776	0.037735	UBLCP1	0.677943
efficiency_r	Midbrain_DA.genes.annot	ENSG00000179674	1.7775	0.037739	ARL14	0.677943
efficiency_r	Midbrain_DA.genes.annot	ENSG00000188559	1.7775	0.037743	RALGAPA2	0.677943
efficiency_r	Midbrain_DA.genes.annot	ENSG00000275091	1.7773	0.03776	AC022098.4	0.677943
efficiency_r	Midbrain_DA.genes.annot	ENSG00000252312	1.7772	0.037769	RN7SKP21	0.677943
efficiency_r	Midbrain_DA.genes.annot	ENSG00000229808	1.7769	0.037794	AL391825.1	0.677943
efficiency_r	Midbrain_DA.genes.annot	ENSG00000131910	1.7769	0.037795	NR0B2	0.677943
efficiency_r	Midbrain_DA.genes.annot	ENSG00000284526	1.7768	0.037804	AC015802.6	0.677943
efficiency_r	Midbrain_DA.genes.annot	ENSG00000259876	1.7767	0.037806	AC010333.1	0.677943
efficiency_r	Midbrain_DA.genes.annot	ENSG00000092621	1.7766	0.037815	PHGDH	0.677943
efficiency_r	Midbrain_DA.genes.annot	ENSG00000234993	1.7765	0.037825	CUBNP2	0.677943
efficiency_r	Midbrain_DA.genes.annot	ENSG00000151892	1.7765	0.037826	GFRA1	0.677943
efficiency_r	Midbrain_DA.genes.annot	ENSG00000147642	1.7763	0.037839	SYBU	0.677943
efficiency_r	Midbrain_DA.genes.annot	ENSG00000271296	1.7763	0.03784	H3P19	0.677943
efficiency_r	Midbrain_DA.genes.annot	ENSG00000238020	1.7762	0.037848	HTR3E-AS1	0.677943
efficiency_r	Midbrain_DA.genes.annot	ENSG00000222831	1.7761	0.037857	MIR1537	0.677943
efficiency_r	Midbrain_DA.genes.annot	ENSG00000174599	1.7759	0.037876	TRAM1L1	0.677943
efficiency_r	Midbrain_DA.genes.annot	ENSG00000145592	1.7759	0.037878	RPL37	0.677943
efficiency_r	Midbrain_DA.genes.annot	ENSG00000234608	1.7756	0.037903	MAPKAPK5-AS1	0.677943
efficiency_r	Midbrain_DA.genes.annot	ENSG00000201830	1.7755	0.037911	Y_RNA	0.677943
efficiency_r	Midbrain_DA.genes.annot	ENSG00000265547	1.7754	0.037913	AC217774.1	0.677943
efficiency_r	Midbrain_DA.genes.annot	ENSG00000183665	1.7753	0.037924	TRMT12	0.677943
efficiency_r	Midbrain_DA.genes.annot	ENSG00000239494	1.7752	0.037932	RN7SL333P	0.677943
efficiency_r	Cortical_Neuron.genes.annot	ENSG00000102804	1.8763	0.030304	TSC22D1	0.677944
small_worldness_l	ENSG.genes.annot	ENSG00000124257	1.7782	0.037683	NEURL2	0.677952
degree_global	Midbrain_DA.genes.annot	ENSG00000233366	1.7095	0.043679	ZNF90P2	0.677963
small_worldness_l	Midbrain_DA.genes.annot	ENSG00000272690	1.864	0.031159	LINC02018	0.677965
degree_global	Midbrain_DA.genes.annot	ENSG00000163497	1.7093	0.0437	FEV	0.677967
degree_global	Midbrain_DA.genes.annot	ENSG00000076053	1.7092	0.043705	RBM7	0.677967
clustering_l	Midbrain_DA.genes.annot	ENSG00000243220	1.7969	0.036176	AC006159.2	0.677968
clustering_l	Midbrain_DA.genes.annot	ENSG00000114812	1.7968	0.036186	VIPR1	0.677968
clustering_l	Midbrain_DA.genes.annot	ENSG00000186814	1.7967	0.036195	ZSCAN30	0.677968
clustering_l	Midbrain_DA.genes.annot	ENSG00000254723	1.7965	0.036205	OR4A12P	0.677968
clustering_l	Midbrain_DA.genes.annot	ENSG00000177105	1.7965	0.036209	RHOG	0.677968
clustering_l	Midbrain_DA.genes.annot	ENSG00000185361	1.7963	0.036223	TNFAIP8L1	0.677968
clustering_l	Midbrain_DA.genes.annot	ENSG00000264112	1.7962	0.036228	AC015813.1	0.677968
clustering_l	Midbrain_DA.genes.annot	ENSG00000230098	1.7961	0.036243	TCERG1L-AS1	0.677968
clustering_l	Midbrain_DA.genes.annot	ENSG00000019186	1.7958	0.036261	CYP24A1	0.677968
clustering_l	Midbrain_DA.genes.annot	ENSG00000254463	1.7954	0.036292	PPIAP41	0.677968
clustering_l	Midbrain_DA.genes.annot	ENSG00000221236	1.7953	0.036306	AL137190.1	0.677968
clustering_l	Midbrain_DA.genes.annot	ENSG00000139714	1.7952	0.036313	MORN3	0.677968
clustering_l	Midbrain_DA.genes.annot	ENSG00000258290	1.795	0.036324	BRWD1P2	0.677968
clustering_l	Midbrain_DA.genes.annot	ENSG00000115325	1.795	0.036324	DOK1	0.677968
clustering_l	Midbrain_DA.genes.annot	ENSG00000261616	1.795	0.036329	AC036108.3	0.677968
clustering_l	Midbrain_DA.genes.annot	ENSG00000225851	1.7947	0.03635	HLA-S	0.677968
clustering_l	Midbrain_DA.genes.annot	ENSG00000261706	1.7945	0.036363	LINC00165	0.677968
clustering_l	Midbrain_DA.genes.annot	ENSG00000214578	1.7944	0.036371	HMGN2P15	0.677968
clustering_l	Midbrain_DA.genes.annot	ENSG00000269956	1.7944	0.036378	MKNK1-AS1	0.677968
ipsilateral_degree_global	Adult_brain.genes.annot	ENSG00000222960	1.7281	0.041987	RNU6-272P	0.677969
ipsilateral_degree_global	Adult_brain.genes.annot	ENSG00000130449	1.7279	0.042006	ZSWIM6	0.677969
ipsilateral_degree_global	Adult_brain.genes.annot	ENSG00000199879	1.7275	0.042036	RNU1-120P	0.677969
ipsilateral_degree_global	Adult_brain.genes.annot	ENSG00000248471	1.7275	0.042037	AC233724.4	0.677969
ipsilateral_degree_global	Adult_brain.genes.annot	ENSG00000272128	1.7275	0.042041	AP006545.2	0.677969
ipsilateral_degree_global	Adult_brain.genes.annot	ENSG00000198300	1.7272	0.042066	PEG3	0.677969
ipsilateral_degree_global	Adult_brain.genes.annot	ENSG00000263707	1.7272	0.04207	AC005277.1	0.677969
ipsilateral_degree_global	Adult_brain.genes.annot	ENSG00000178074	1.7271	0.042077	C2orf69	0.677969
clustering_global	Midbrain_DA.genes.annot	ENSG00000083307	1.7162	0.043065	GRHL2	0.677983
clustering_global	Midbrain_DA.genes.annot	ENSG00000140463	1.716	0.043078	BBS4	0.677983
clustering_global	Midbrain_DA.genes.annot	ENSG00000251034	1.7159	0.043089	AC087854.1	0.677983
path_length_r	Midbrain_DA.genes.annot	ENSG00000249004	1.7526	0.039833	PRMT5P1	0.677987
path_length_r	Midbrain_DA.genes.annot	ENSG00000213231	1.7526	0.039837	TCL1B	0.677987
clustering_l	Midbrain_DA.genes.annot	ENSG00000237469	1.7942	0.036392	TUBB8P10	0.677989
small_worldness_l	Adult_brain.genes.annot	ENSG00000225196	1.8654	0.031063	RPL10P17	0.677995
small_worldness_l	Adult_brain.genes.annot	ENSG00000011405	1.865	0.031093	PIK3C2A	0.677995
small_worldness_l	Adult_brain.genes.annot	ENSG00000252640	1.8649	0.031096	snoU109	0.677995
small_worldness_l	Adult_brain.genes.annot	ENSG00000241587	1.8648	0.031103	RN7SL482P	0.677995
small_worldness_l	Adult_brain.genes.annot	ENSG00000141934	1.8648	0.031104	PLPP2	0.677995
small_worldness_l	Adult_brain.genes.annot	ENSG00000105447	1.8647	0.031109	GRWD1	0.677995
small_worldness_l	Adult_brain.genes.annot	ENSG00000267959	1.8646	0.031118	MIR3188	0.677995
small_worldness_l	Adult_brain.genes.annot	ENSG00000272395	1.8644	0.031131	IFNL4	0.677995
small_worldness_l	Adult_brain.genes.annot	ENSG00000283629	1.8644	0.031133	AC016526.4	0.677995
path_length_global	Cortical_Neuron.genes.annot	ENSG00000180875	1.7771	0.037773	GREM2	0.678002
path_length_global	Cortical_Neuron.genes.annot	ENSG00000255294	1.7771	0.037777	OR4A50P	0.678002
path_length_r	ENSG.genes.annot	ENSG00000065357	1.7597	0.039229	DGKA	0.678003
path_length_r	ENSG.genes.annot	ENSG00000159363	1.7595	0.039245	ATP13A2	0.678003
path_length_l	Cortical_Neuron.genes.annot	ENSG00000089220	1.8491	0.032219	PEBP1	0.678006
path_length_l	Cortical_Neuron.genes.annot	ENSG00000178175	1.8491	0.03222	ZNF366	0.678006
path_length_l	Cortical_Neuron.genes.annot	ENSG00000271676	1.8491	0.032223	AC104771.1	0.678006
path_length_l	Cortical_Neuron.genes.annot	ENSG00000249515	1.8488	0.03224	LINC02113	0.678006
path_length_l	Cortical_Neuron.genes.annot	ENSG00000259144	1.8487	0.032253	RANBP20P	0.678006
path_length_l	Cortical_Neuron.genes.annot	ENSG00000184209	1.8486	0.032256	SNRNP35	0.678006
path_length_l	Cortical_Neuron.genes.annot	ENSG00000175329	1.8478	0.032314	ISX	0.678006
path_length_l	Cortical_Neuron.genes.annot	ENSG00000114378	1.8478	0.032315	HYAL1	0.678006
path_length_l	Cortical_Neuron.genes.annot	ENSG00000274769	1.8478	0.032317	AC016747.4	0.678006
path_length_l	Cortical_Neuron.genes.annot	ENSG00000278674	1.8477	0.032325	ELOA3B	0.678006
path_length_l	Cortical_Neuron.genes.annot	ENSG00000007520	1.8476	0.032332	TSR3	0.678006
path_length_l	Cortical_Neuron.genes.annot	ENSG00000243250	1.847	0.032373	RPS6P16	0.678006
path_length_l	Cortical_Neuron.genes.annot	ENSG00000236655	1.8463	0.032422	AC023347.2	0.678006
path_length_l	Cortical_Neuron.genes.annot	ENSG00000251889	1.8462	0.032433	RNU4-49P	0.678006
path_length_l	Cortical_Neuron.genes.annot	ENSG00000257639	1.8462	0.032433	AC005632.2	0.678006
path_length_l	Cortical_Neuron.genes.annot	ENSG00000273956	1.8462	0.032433	AC005632.5	0.678006
path_length_l	Cortical_Neuron.genes.annot	ENSG00000254321	1.8461	0.032436	AC016813.2	0.678006
path_length_l	Cortical_Neuron.genes.annot	ENSG00000264760	1.8458	0.032461	MIR3141	0.678006
path_length_l	Cortical_Neuron.genes.annot	ENSG00000253534	1.8457	0.032471	TRBV6-8	0.678006
path_length_l	Cortical_Neuron.genes.annot	ENSG00000182463	1.8455	0.03248	TSHZ2	0.678006
path_length_l	Cortical_Neuron.genes.annot	ENSG00000283371	1.8455	0.032481	FO624990.1	0.678006
path_length_l	Cortical_Neuron.genes.annot	ENSG00000201868	1.8454	0.03249	Y_RNA	0.678006
path_length_l	Cortical_Neuron.genes.annot	ENSG00000153989	1.8451	0.03251	NUS1	0.678006
path_length_l	Cortical_Neuron.genes.annot	ENSG00000248747	1.8447	0.032542	AC107220.1	0.678006
path_length_l	Cortical_Neuron.genes.annot	ENSG00000255517	1.8446	0.032546	AP002748.4	0.678006
path_length_l	Cortical_Neuron.genes.annot	ENSG00000254940	1.8446	0.03255	OR4A19P	0.678006
path_length_l	Cortical_Neuron.genes.annot	ENSG00000204632	1.8443	0.032573	HLA-G	0.678006
path_length_l	Cortical_Neuron.genes.annot	ENSG00000234168	1.8442	0.032576	LINC01039	0.678006
path_length_l	Cortical_Neuron.genes.annot	ENSG00000224968	1.8438	0.032605	LINC01645	0.678006
path_length_l	Cortical_Neuron.genes.annot	ENSG00000112981	1.8434	0.032637	NME5	0.678006
path_length_l	Cortical_Neuron.genes.annot	ENSG00000103260	1.8432	0.032649	METRN	0.678006
path_length_l	Cortical_Neuron.genes.annot	ENSG00000199855	1.843	0.032665	RNU6-490P	0.678006
path_length_l	Cortical_Neuron.genes.annot	ENSG00000278058	1.8429	0.032675	AC009159.3	0.678006
path_length_l	Cortical_Neuron.genes.annot	ENSG00000104177	1.8428	0.03268	MYEF2	0.678006
path_length_l	Cortical_Neuron.genes.annot	ENSG00000242288	1.8428	0.032681	AC022400.3	0.678006
path_length_l	Cortical_Neuron.genes.annot	ENSG00000278356	1.8427	0.032683	AC005911.1	0.678006
path_length_l	Cortical_Neuron.genes.annot	ENSG00000178980	1.8426	0.032691	SELENOW	0.678006
path_length_l	Cortical_Neuron.genes.annot	ENSG00000104936	1.8426	0.032693	DMPK	0.678006
path_length_l	Cortical_Neuron.genes.annot	ENSG00000184344	1.8425	0.032698	GDF3	0.678006
path_length_l	Cortical_Neuron.genes.annot	ENSG00000182185	1.8424	0.032708	RAD51B	0.678006
path_length_l	Cortical_Neuron.genes.annot	ENSG00000280167	1.8422	0.032719	AP000943.3	0.678006
path_length_l	Cortical_Neuron.genes.annot	ENSG00000226251	1.8421	0.032729	LINC02608	0.678006
path_length_l	Cortical_Neuron.genes.annot	ENSG00000271427	1.842	0.032737	AL358072.1	0.678006
path_length_l	Cortical_Neuron.genes.annot	ENSG00000163694	1.842	0.032741	RBM47	0.678006
path_length_l	Cortical_Neuron.genes.annot	ENSG00000252563	1.8418	0.032752	RNA5SP45	0.678006
path_length_l	Cortical_Neuron.genes.annot	ENSG00000268854	1.8417	0.032756	AC020909.3	0.678006
path_length_l	Cortical_Neuron.genes.annot	ENSG00000252921	1.8416	0.032768	U3	0.678006
path_length_l	Cortical_Neuron.genes.annot	ENSG00000232176	1.8411	0.032801	AL161909.1	0.678006
path_length_l	Cortical_Neuron.genes.annot	ENSG00000205929	1.841	0.032808	C21orf62	0.678006
path_length_l	Cortical_Neuron.genes.annot	ENSG00000254119	1.8408	0.032827	LINC02842	0.678006
path_length_l	Cortical_Neuron.genes.annot	ENSG00000167103	1.8407	0.032836	PIP5KL1	0.678006
path_length_l	Cortical_Neuron.genes.annot	ENSG00000212072	1.8406	0.032839	AL353147.1	0.678006
path_length_l	Cortical_Neuron.genes.annot	ENSG00000271588	1.8404	0.032855	LARP7P1	0.678006
path_length_l	Cortical_Neuron.genes.annot	ENSG00000269009	1.8404	0.032857	SLC6A21P	0.678006
small_worldness_global	Midbrain_DA.genes.annot	ENSG00000117834	1.8298	0.033637	SLC5A9	0.678006
small_worldness_global	Midbrain_DA.genes.annot	ENSG00000281641	1.8298	0.033644	SAMD12-AS1	0.678006
small_worldness_global	Midbrain_DA.genes.annot	ENSG00000223361	1.8294	0.033669	FTH1P10	0.678006
small_worldness_global	Midbrain_DA.genes.annot	ENSG00000277866	1.8291	0.033692	AC022106.2	0.678006
small_worldness_global	Midbrain_DA.genes.annot	ENSG00000241316	1.829	0.033697	SUCLG2-AS1	0.678006
small_worldness_global	Midbrain_DA.genes.annot	ENSG00000140471	1.8289	0.033709	LINS1	0.678006
small_worldness_global	Midbrain_DA.genes.annot	ENSG00000207026	1.8288	0.033714	RNU6-472P	0.678006
small_worldness_global	Midbrain_DA.genes.annot	ENSG00000176040	1.8286	0.033731	TMPRSS7	0.678006
small_worldness_global	Midbrain_DA.genes.annot	ENSG00000124701	1.8282	0.033757	APOBEC2	0.678006
small_worldness_global	Midbrain_DA.genes.annot	ENSG00000221281	1.8281	0.033764	AC002485.1	0.678006
small_worldness_global	Midbrain_DA.genes.annot	ENSG00000214552	1.8276	0.033801	COPS8P2	0.678006
small_worldness_global	Midbrain_DA.genes.annot	ENSG00000105323	1.8276	0.033805	HNRNPUL1	0.678006
small_worldness_global	Midbrain_DA.genes.annot	ENSG00000258214	1.8275	0.033811	AC108721.1	0.678006
small_worldness_global	Midbrain_DA.genes.annot	ENSG00000262609	1.8274	0.033822	BTF3P14	0.678006
small_worldness_global	Midbrain_DA.genes.annot	ENSG00000162065	1.8273	0.033829	TBC1D24	0.678006
small_worldness_global	Midbrain_DA.genes.annot	ENSG00000071246	1.827	0.033852	VASH1	0.678006
small_worldness_global	Midbrain_DA.genes.annot	ENSG00000255507	1.827	0.033853	UVRAG-DT	0.678006
small_worldness_global	Midbrain_DA.genes.annot	ENSG00000181929	1.8266	0.033878	PRKAG1	0.678006
small_worldness_global	Midbrain_DA.genes.annot	ENSG00000207196	1.8263	0.0339	Y_RNA	0.678006
small_worldness_global	Midbrain_DA.genes.annot	ENSG00000266980	1.8263	0.033904	AC087289.1	0.678006
small_worldness_global	Midbrain_DA.genes.annot	ENSG00000267397	1.8261	0.033914	AC090229.1	0.678006
small_worldness_global	Midbrain_DA.genes.annot	ENSG00000218561	1.8261	0.033916	AL353133.1	0.678006
small_worldness_global	Midbrain_DA.genes.annot	ENSG00000232058	1.8261	0.033921	AC005772.1	0.678006
small_worldness_global	Midbrain_DA.genes.annot	ENSG00000206625	1.8259	0.033934	RNU6-1	0.678006
small_worldness_global	Midbrain_DA.genes.annot	ENSG00000238858	1.8256	0.033956	snoU13	0.678006
small_worldness_global	Midbrain_DA.genes.annot	ENSG00000258900	1.8255	0.033965	HNRNPCP1	0.678006
small_worldness_global	Midbrain_DA.genes.annot	ENSG00000270574	1.8254	0.033972	AC010680.2	0.678006
small_worldness_global	Midbrain_DA.genes.annot	ENSG00000009950	1.8252	0.033986	MLXIPL	0.678006
small_worldness_global	Midbrain_DA.genes.annot	ENSG00000243801	1.8251	0.033989	RN7SL461P	0.678006
clustering_r	Midbrain_DA.genes.annot	ENSG00000273719	1.8096	0.035179	AL359547.2	0.678015
clustering_r	Midbrain_DA.genes.annot	ENSG00000167216	1.8095	0.035185	KATNAL2	0.678015
small_worldness_r	Fetal_brain.genes.annot	ENSG00000267298	2.0142	0.021993	AC006116.6	0.678029
small_worldness_r	Fetal_brain.genes.annot	ENSG00000123395	2.0138	0.022013	ATG101	0.678029
small_worldness_r	Fetal_brain.genes.annot	ENSG00000250608	2.0138	0.022016	AC010210.1	0.678029
small_worldness_r	Fetal_brain.genes.annot	ENSG00000100726	2.0133	0.02204	TELO2	0.678029
small_worldness_r	Fetal_brain.genes.annot	ENSG00000255663	2.0132	0.022046	AP002373.1	0.678029
small_worldness_r	Fetal_brain.genes.annot	ENSG00000087274	2.0132	0.022046	ADD1	0.678029
small_worldness_r	Fetal_brain.genes.annot	ENSG00000076201	2.013	0.022059	PTPN23	0.678029
small_worldness_r	Fetal_brain.genes.annot	ENSG00000198663	2.0123	0.022092	C6orf89	0.678029
small_worldness_r	Fetal_brain.genes.annot	ENSG00000105664	2.0118	0.022121	COMP	0.678029
small_worldness_r	Fetal_brain.genes.annot	ENSG00000122477	2.0116	0.022131	LRRC39	0.678029
small_worldness_r	Fetal_brain.genes.annot	ENSG00000279082	2.0112	0.022152	LINC01727	0.678029
small_worldness_r	Fetal_brain.genes.annot	ENSG00000278058	2.0111	0.022159	AC009159.3	0.678029
small_worldness_r	Fetal_brain.genes.annot	ENSG00000201548	2.0107	0.022179	Y_RNA	0.678029
small_worldness_r	Fetal_brain.genes.annot	ENSG00000200115	2.0106	0.022183	RNA5SP440	0.678029
small_worldness_r	Fetal_brain.genes.annot	ENSG00000189120	2.0106	0.022183	SP6	0.678029
small_worldness_r	Fetal_brain.genes.annot	ENSG00000219453	2.0104	0.022194	AL133270.1	0.678029
small_worldness_r	Fetal_brain.genes.annot	ENSG00000206605	2.0102	0.022205	RNU6-946P	0.678029
small_worldness_r	Fetal_brain.genes.annot	ENSG00000127952	2.0089	0.022273	STYXL1	0.678029
small_worldness_r	Fetal_brain.genes.annot	ENSG00000225423	2.0088	0.022279	TNPO1P1	0.678029
small_worldness_r	Fetal_brain.genes.annot	ENSG00000157884	2.0085	0.022296	CIB4	0.678029
small_worldness_r	Fetal_brain.genes.annot	ENSG00000251604	2.0081	0.022314	LINC01385	0.678029
small_worldness_r	Fetal_brain.genes.annot	ENSG00000252287	2.0081	0.022314	RNA5SP24	0.678029
small_worldness_r	Fetal_brain.genes.annot	ENSG00000115526	2.0081	0.022317	CHST10	0.678029
small_worldness_r	Fetal_brain.genes.annot	ENSG00000225165	2.0077	0.022335	AC090071.1	0.678029
small_worldness_r	Fetal_brain.genes.annot	ENSG00000269837	2.0073	0.022359	IPO5P1	0.678029
small_worldness_r	Fetal_brain.genes.annot	ENSG00000274455	2.0072	0.022365	AC092278.1	0.678029
small_worldness_r	Fetal_brain.genes.annot	ENSG00000214686	2.0069	0.022381	IQCF6	0.678029
small_worldness_r	Fetal_brain.genes.annot	ENSG00000119396	2.0069	0.022382	RAB14	0.678029
small_worldness_r	Fetal_brain.genes.annot	ENSG00000089234	2.0064	0.022407	BRAP	0.678029
small_worldness_r	Fetal_brain.genes.annot	ENSG00000213716	2.0063	0.022412	FABP5P5	0.678029
small_worldness_r	Fetal_brain.genes.annot	ENSG00000239868	2.0061	0.022424	RN7SL34P	0.678029
small_worldness_r	Fetal_brain.genes.annot	ENSG00000238026	2.0059	0.022432	AC117434.1	0.678029
small_worldness_r	Fetal_brain.genes.annot	ENSG00000262454	2.0059	0.022435	MIR193BHG	0.678029
small_worldness_r	Fetal_brain.genes.annot	ENSG00000163106	2.0056	0.022451	HPGDS	0.678029
small_worldness_r	Fetal_brain.genes.annot	ENSG00000226945	2.0055	0.022455	AC098935.1	0.678029
small_worldness_r	Fetal_brain.genes.annot	ENSG00000247137	2.0054	0.022459	AP000873.2	0.678029
small_worldness_r	Fetal_brain.genes.annot	ENSG00000124422	2.0053	0.022466	USP22	0.678029
small_worldness_r	Fetal_brain.genes.annot	ENSG00000019582	2.005	0.022479	CD74	0.678029
small_worldness_r	Fetal_brain.genes.annot	ENSG00000229546	2.0042	0.022526	LINC00428	0.678029
small_worldness_r	Fetal_brain.genes.annot	ENSG00000232739	2.0042	0.022526	AL607028.1	0.678029
small_worldness_r	Fetal_brain.genes.annot	ENSG00000127529	2.004	0.022537	OR7C2	0.678029
small_worldness_r	Fetal_brain.genes.annot	ENSG00000264580	2.0038	0.022547	MIR5692B	0.678029
small_worldness_r	Fetal_brain.genes.annot	ENSG00000231987	2.0037	0.022549	LINC01787	0.678029
small_worldness_r	Fetal_brain.genes.annot	ENSG00000172680	2.0035	0.02256	MOS	0.678029
small_worldness_r	Fetal_brain.genes.annot	ENSG00000234072	2.0035	0.022563	AC074117.1	0.678029
small_worldness_r	Fetal_brain.genes.annot	ENSG00000273951	2.0034	0.022569	AL031667.3	0.678029
small_worldness_r	Fetal_brain.genes.annot	ENSG00000261449	2.0025	0.022616	AC103724.3	0.678029
small_worldness_r	Fetal_brain.genes.annot	ENSG00000079393	2.0024	0.022621	DUSP13	0.678029
small_worldness_r	Fetal_brain.genes.annot	ENSG00000222107	2.0024	0.022622	RN7SKP117	0.678029
small_worldness_r	Fetal_brain.genes.annot	ENSG00000230166	2.0019	0.022646	RPL35AP24	0.678029
small_worldness_r	Fetal_brain.genes.annot	ENSG00000169174	2.0019	0.022647	PCSK9	0.678029
small_worldness_r	Fetal_brain.genes.annot	ENSG00000150316	2.0018	0.022651	CWC15	0.678029
small_worldness_r	Fetal_brain.genes.annot	ENSG00000125998	2.0015	0.02267	FAM83C	0.678029
small_worldness_r	Fetal_brain.genes.annot	ENSG00000227072	2.001	0.022696	AL353706.1	0.678029
small_worldness_r	Fetal_brain.genes.annot	ENSG00000037042	2.001	0.022696	TUBG2	0.678029
small_worldness_r	Fetal_brain.genes.annot	ENSG00000199075	2.0007	0.022712	MIR26A1	0.678029
small_worldness_r	Fetal_brain.genes.annot	ENSG00000119638	2.0007	0.022715	NEK9	0.678029
small_worldness_r	Fetal_brain.genes.annot	ENSG00000201613	2.0006	0.022718	RNU6-200P	0.678029
small_worldness_r	Fetal_brain.genes.annot	ENSG00000240002	2.0002	0.022738	YBX1P3	0.678029
small_worldness_r	Fetal_brain.genes.annot	ENSG00000109920	1.9999	0.022754	FNBP4	0.678029
small_worldness_r	Fetal_brain.genes.annot	ENSG00000207061	1.9999	0.022755	Y_RNA	0.678029
ipsilateral_degree_r	ENSG.genes.annot	ENSG00000108465	1.9505	0.025556	CDK5RAP3	0.678033
path_length_global	Fetal_brain.genes.annot	ENSG00000223965	1.8598	0.031455	ZNF587P1	0.678044
efficiency_r	Adult_brain.genes.annot	ENSG00000270332	1.8229	0.034156	SMC2-AS1	0.678047
contralateral_degree_global	Fetal_brain.genes.annot	ENSG00000249857	1.7623	0.039006	AC027338.2	0.678049
ipsilateral_degree_l	Cortical_Neuron.genes.annot	ENSG00000148290	1.7505	0.040016	SURF1	0.678051
ipsilateral_degree_l	Cortical_Neuron.genes.annot	ENSG00000231867	1.7504	0.040027	AP001625.1	0.678051
ipsilateral_degree_l	Cortical_Neuron.genes.annot	ENSG00000233301	1.7503	0.040037	OR4C14P	0.678051
ipsilateral_degree_l	Cortical_Neuron.genes.annot	ENSG00000142546	1.7502	0.040038	NOSIP	0.678051
ipsilateral_degree_l	Cortical_Neuron.genes.annot	ENSG00000278330	1.7501	0.04005	AC018529.2	0.678051
ipsilateral_degree_l	Cortical_Neuron.genes.annot	ENSG00000220575	1.75	0.040062	HTR5A-AS1	0.678051
ipsilateral_degree_l	Cortical_Neuron.genes.annot	ENSG00000239542	1.7497	0.040083	RN7SL399P	0.678051
ipsilateral_degree_l	Cortical_Neuron.genes.annot	ENSG00000231252	1.7494	0.040107	AC099792.1	0.678051
ipsilateral_degree_l	Cortical_Neuron.genes.annot	ENSG00000226306	1.7495	0.040107	NPY6R	0.678051
ipsilateral_degree_l	Cortical_Neuron.genes.annot	ENSG00000100385	1.7494	0.040113	IL2RB	0.678051
ipsilateral_degree_l	Cortical_Neuron.genes.annot	ENSG00000252046	1.7492	0.040124	RNU6-150P	0.678051
efficiency_l	ENSG.genes.annot	ENSG00000120438	1.7771	0.037774	TCP1	0.678052
efficiency_l	ENSG.genes.annot	ENSG00000198739	1.7767	0.037807	LRRTM3	0.678052
efficiency_l	ENSG.genes.annot	ENSG00000113621	1.7764	0.037834	TXNDC15	0.678052
efficiency_l	ENSG.genes.annot	ENSG00000006740	1.7755	0.037909	ARHGAP44	0.678052
efficiency_l	ENSG.genes.annot	ENSG00000134504	1.7747	0.037971	KCTD1	0.678052
efficiency_l	ENSG.genes.annot	ENSG00000154655	1.7742	0.038013	L3MBTL4	0.678052
efficiency_l	ENSG.genes.annot	ENSG00000170515	1.7742	0.038014	PA2G4	0.678052
efficiency_l	ENSG.genes.annot	ENSG00000243364	1.7741	0.038023	EFNA4	0.678052
efficiency_l	ENSG.genes.annot	ENSG00000181929	1.7738	0.038052	PRKAG1	0.678052
efficiency_l	ENSG.genes.annot	ENSG00000108622	1.7736	0.038064	ICAM2	0.678052
efficiency_l	ENSG.genes.annot	ENSG00000113318	1.7733	0.038091	MSH3	0.678052
efficiency_l	ENSG.genes.annot	ENSG00000184178	1.7729	0.038123	SCFD2	0.678052
efficiency_l	ENSG.genes.annot	ENSG00000111728	1.7723	0.03817	ST8SIA1	0.678052
efficiency_l	ENSG.genes.annot	ENSG00000169851	1.7722	0.038183	PCDH7	0.678052
path_length_l	Adult_brain.genes.annot	ENSG00000011295	1.7803	0.037511	TTC19	0.678063
path_length_l	Adult_brain.genes.annot	ENSG00000207089	1.7802	0.037519	RNU6-921P	0.678063
path_length_l	Adult_brain.genes.annot	ENSG00000251830	1.7801	0.037528	SNORD46	0.678063
path_length_l	Adult_brain.genes.annot	ENSG00000239181	1.7799	0.037546	AC092048.1	0.678063
path_length_l	Adult_brain.genes.annot	ENSG00000242855	1.7796	0.037572	RN7SL496P	0.678063
path_length_l	Adult_brain.genes.annot	ENSG00000230947	1.7793	0.037591	AP000356.1	0.678063
path_length_l	Adult_brain.genes.annot	ENSG00000223393	1.7793	0.037593	AL118511.1	0.678063
path_length_l	Adult_brain.genes.annot	ENSG00000008226	1.7791	0.037612	DLEC1	0.678063
path_length_l	Adult_brain.genes.annot	ENSG00000226091	1.7791	0.037613	LINC00937	0.678063
path_length_l	Adult_brain.genes.annot	ENSG00000263720	1.7788	0.03764	AC023394.2	0.678063
path_length_l	Adult_brain.genes.annot	ENSG00000172799	1.7785	0.037657	ZBTB8OSP2	0.678063
path_length_l	Adult_brain.genes.annot	ENSG00000263581	1.7781	0.037693	MIR548X2	0.678063
path_length_l	Adult_brain.genes.annot	ENSG00000252854	1.7781	0.037696	RN7SKP5	0.678063
path_length_l	Adult_brain.genes.annot	ENSG00000254244	1.778	0.0377	PAICSP4	0.678063
path_length_l	Adult_brain.genes.annot	ENSG00000238608	1.778	0.037702	snoU13	0.678063
path_length_l	Adult_brain.genes.annot	ENSG00000237868	1.778	0.037706	AC097533.1	0.678063
path_length_l	Adult_brain.genes.annot	ENSG00000177119	1.7779	0.037712	ANO6	0.678063
path_length_l	Adult_brain.genes.annot	ENSG00000274929	1.7775	0.037745	AL157813.1	0.678063
path_length_l	Adult_brain.genes.annot	ENSG00000180221	1.7774	0.037753	TPT1P10	0.678063
path_length_l	Adult_brain.genes.annot	ENSG00000185278	1.7773	0.037761	ZBTB37	0.678063
path_length_l	Adult_brain.genes.annot	ENSG00000275178	1.7769	0.037794	AC018529.1	0.678063
path_length_l	Adult_brain.genes.annot	ENSG00000130544	1.7769	0.037795	ZNF557	0.678063
path_length_l	Adult_brain.genes.annot	ENSG00000088926	1.7769	0.037796	F11	0.678063
path_length_l	Adult_brain.genes.annot	ENSG00000255206	1.7768	0.037798	AC011853.2	0.678063
path_length_l	Adult_brain.genes.annot	ENSG00000165029	1.7768	0.0378	ABCA1	0.678063
path_length_l	Adult_brain.genes.annot	ENSG00000259708	1.7767	0.03781	AC090607.3	0.678063
efficiency_r	Cortical_Neuron.genes.annot	ENSG00000165572	1.8758	0.03034	KBTBD6	0.678068
efficiency_r	Cortical_Neuron.genes.annot	ENSG00000082512	1.8754	0.030369	TRAF5	0.678068
efficiency_r	Cortical_Neuron.genes.annot	ENSG00000272446	1.8752	0.030383	AL158850.1	0.678068
efficiency_r	Cortical_Neuron.genes.annot	ENSG00000146070	1.8751	0.030391	PLA2G7	0.678068
efficiency_r	Cortical_Neuron.genes.annot	ENSG00000263635	1.8749	0.030402	AP005242.1	0.678068
efficiency_r	Cortical_Neuron.genes.annot	ENSG00000258788	1.8748	0.030412	CKS1BP1	0.678068
efficiency_r	Cortical_Neuron.genes.annot	ENSG00000248545	1.8743	0.030447	AC105290.1	0.678068
efficiency_r	Cortical_Neuron.genes.annot	ENSG00000223965	1.8742	0.030452	ZNF587P1	0.678068
efficiency_r	Cortical_Neuron.genes.annot	ENSG00000075303	1.8742	0.030453	SLC25A40	0.678068
efficiency_r	Cortical_Neuron.genes.annot	ENSG00000199470	1.8742	0.030453	SNORA64	0.678068
efficiency_r	Cortical_Neuron.genes.annot	ENSG00000263943	1.874	0.030468	RN7SL680P	0.678068
efficiency_r	Cortical_Neuron.genes.annot	ENSG00000224141	1.8739	0.03047	MIR548XHG	0.678068
efficiency_r	Cortical_Neuron.genes.annot	ENSG00000160753	1.8738	0.030477	RUSC1	0.678068
clustering_global	ENSG.genes.annot	ENSG00000167105	1.7852	0.037112	TMEM92	0.678068
clustering_global	ENSG.genes.annot	ENSG00000100288	1.7851	0.037119	CHKB	0.678068
ipsilateral_degree_l	Adult_brain.genes.annot	ENSG00000164244	1.7484	0.040196	PRRC1	0.678071
ipsilateral_degree_l	Adult_brain.genes.annot	ENSG00000282988	1.7484	0.040198	AL031777.2	0.678071
ipsilateral_degree_l	Adult_brain.genes.annot	ENSG00000214719	1.7482	0.040214	AC005562.1	0.678071
ipsilateral_degree_l	Adult_brain.genes.annot	ENSG00000089169	1.748	0.040233	RPH3A	0.678071
ipsilateral_degree_l	Adult_brain.genes.annot	ENSG00000201076	1.7479	0.040237	RNU4-51P	0.678071
ipsilateral_degree_l	Adult_brain.genes.annot	ENSG00000219061	1.7479	0.040242	TRIM51FP	0.678071
ipsilateral_degree_l	Adult_brain.genes.annot	ENSG00000171658	1.7476	0.040265	NMRAL2P	0.678071
ipsilateral_degree_l	Adult_brain.genes.annot	ENSG00000175065	1.7471	0.040307	DSG4	0.678071
ipsilateral_degree_l	Adult_brain.genes.annot	ENSG00000182552	1.7471	0.040314	RWDD4	0.678071
ipsilateral_degree_l	Adult_brain.genes.annot	ENSG00000182768	1.7469	0.040328	NGRN	0.678071
ipsilateral_degree_l	Adult_brain.genes.annot	ENSG00000254395	1.7468	0.040338	IGHV4-55	0.678071
ipsilateral_degree_l	Adult_brain.genes.annot	ENSG00000200097	1.7466	0.040353	RNU6-1167P	0.678071
ipsilateral_degree_l	Adult_brain.genes.annot	ENSG00000160753	1.7464	0.040367	RUSC1	0.678071
ipsilateral_degree_l	Adult_brain.genes.annot	ENSG00000254427	1.7464	0.040371	LINC02696	0.678071
ipsilateral_degree_l	Adult_brain.genes.annot	ENSG00000252271	1.7463	0.040376	RNU6-1110P	0.678071
ipsilateral_degree_l	Adult_brain.genes.annot	ENSG00000273719	1.7462	0.040386	AL359547.2	0.678071
ipsilateral_degree_l	Adult_brain.genes.annot	ENSG00000252764	1.7462	0.040391	RNU6-1092P	0.678071
ipsilateral_degree_l	Adult_brain.genes.annot	ENSG00000131187	1.746	0.040408	F12	0.678071
ipsilateral_degree_l	Adult_brain.genes.annot	ENSG00000196420	1.7459	0.04041	S100A5	0.678071
ipsilateral_degree_l	Adult_brain.genes.annot	ENSG00000162456	1.7459	0.040414	KNCN	0.678071
ipsilateral_degree_l	Adult_brain.genes.annot	ENSG00000206749	1.7457	0.04043	RNU6-1083P	0.678071
ipsilateral_degree_l	Adult_brain.genes.annot	ENSG00000239590	1.7457	0.040431	OR1J4	0.678071
efficiency_r	Fetal_brain.genes.annot	ENSG00000282572	1.8879	0.02952	AC215522.2	0.678074
efficiency_r	Fetal_brain.genes.annot	ENSG00000215156	1.8878	0.029525	AC138409.1	0.678074
efficiency_r	Fetal_brain.genes.annot	ENSG00000237514	1.8876	0.02954	PTP4A1P7	0.678074
efficiency_r	Fetal_brain.genes.annot	ENSG00000267395	1.8875	0.029546	DM1-AS	0.678074
path_length_r	Midbrain_DA.genes.annot	ENSG00000275609	1.7524	0.039855	AP000346.3	0.678075
path_length_r	Fetal_brain.genes.annot	ENSG00000229785	1.8057	0.035484	SLC25A38P1	0.678081
degree_global	Fetal_brain.genes.annot	ENSG00000265690	1.7708	0.038298	AC074143.1	0.678082
efficiency_l	Midbrain_DA.genes.annot	ENSG00000233908	1.7637	0.038892	AL359711.1	0.678096
path_length_global	Fetal_brain.genes.annot	ENSG00000105613	1.8592	0.031497	MAST1	0.678097
path_length_global	Fetal_brain.genes.annot	ENSG00000228161	1.8592	0.031497	AC245452.3	0.678097
path_length_global	Fetal_brain.genes.annot	ENSG00000214114	1.8591	0.031504	MYCBP	0.678097
path_length_global	Fetal_brain.genes.annot	ENSG00000231601	1.859	0.031517	AL157709.1	0.678097
path_length_global	Fetal_brain.genes.annot	ENSG00000235736	1.8589	0.031522	AL031275.1	0.678097
clustering_global	Fetal_brain.genes.annot	ENSG00000123200	1.8069	0.035392	ZC3H13	0.678097
clustering_global	Fetal_brain.genes.annot	ENSG00000242327	1.8067	0.035403	AC023906.1	0.678097
clustering_global	Fetal_brain.genes.annot	ENSG00000238687	1.8065	0.035417	snoU13	0.678097
clustering_global	Fetal_brain.genes.annot	ENSG00000233366	1.8065	0.035419	ZNF90P2	0.678097
clustering_global	Fetal_brain.genes.annot	ENSG00000250312	1.8065	0.035422	ZNF718	0.678097
clustering_global	Fetal_brain.genes.annot	ENSG00000252908	1.806	0.035457	RNU6-1003P	0.678097
clustering_global	Fetal_brain.genes.annot	ENSG00000249105	1.8059	0.035467	AC096725.1	0.678097
clustering_global	Fetal_brain.genes.annot	ENSG00000166869	1.8055	0.035496	CHP2	0.678097
clustering_global	Fetal_brain.genes.annot	ENSG00000254413	1.8054	0.035507	CHKB-CPT1B	0.678097
clustering_global	Fetal_brain.genes.annot	ENSG00000160221	1.8053	0.035511	GATD3A	0.678097
clustering_global	Fetal_brain.genes.annot	ENSG00000116663	1.8053	0.035513	FBXO6	0.678097
clustering_global	Fetal_brain.genes.annot	ENSG00000260804	1.8051	0.035532	LINC01963	0.678097
clustering_global	Fetal_brain.genes.annot	ENSG00000280305	1.8049	0.035545	AC018765.1	0.678097
clustering_global	Fetal_brain.genes.annot	ENSG00000174371	1.8046	0.035567	EXO1	0.678097
clustering_global	Fetal_brain.genes.annot	ENSG00000250616	1.8044	0.035583	AC012645.1	0.678097
clustering_global	Fetal_brain.genes.annot	ENSG00000198870	1.8043	0.035593	STKLD1	0.678097
clustering_global	Fetal_brain.genes.annot	ENSG00000261555	1.8042	0.035603	AC025277.1	0.678097
clustering_global	Fetal_brain.genes.annot	ENSG00000213117	1.804	0.035614	AL021939.1	0.678097
clustering_global	Fetal_brain.genes.annot	ENSG00000111275	1.8039	0.035626	ALDH2	0.678097
clustering_global	Fetal_brain.genes.annot	ENSG00000186777	1.8038	0.035628	ZNF732	0.678097
clustering_global	Fetal_brain.genes.annot	ENSG00000197176	1.8038	0.035628	LINC02291	0.678097
clustering_global	Fetal_brain.genes.annot	ENSG00000225413	1.8038	0.035629	LINC02557	0.678097
clustering_global	Fetal_brain.genes.annot	ENSG00000227706	1.8036	0.035646	AL713998.1	0.678097
clustering_global	Fetal_brain.genes.annot	ENSG00000176752	1.8034	0.035665	OR51A1P	0.678097
clustering_global	Fetal_brain.genes.annot	ENSG00000100385	1.8031	0.035683	IL2RB	0.678097
clustering_global	Fetal_brain.genes.annot	ENSG00000178409	1.8031	0.035689	BEND3	0.678097
clustering_global	Fetal_brain.genes.annot	ENSG00000248471	1.8024	0.035739	AC233724.4	0.678097
clustering_global	Fetal_brain.genes.annot	ENSG00000226999	1.8024	0.035741	AC073325.2	0.678097
clustering_global	Fetal_brain.genes.annot	ENSG00000272240	1.8024	0.035741	AC004908.1	0.678097
clustering_global	Fetal_brain.genes.annot	ENSG00000218454	1.8022	0.035759	HNRNPA1P19	0.678097
clustering_global	Fetal_brain.genes.annot	ENSG00000101421	1.802	0.035772	CHMP4B	0.678097
clustering_global	Fetal_brain.genes.annot	ENSG00000259379	1.8019	0.03578	MTND5P32	0.678097
clustering_global	Fetal_brain.genes.annot	ENSG00000142252	1.8018	0.035787	GEMIN7	0.678097
clustering_global	Fetal_brain.genes.annot	ENSG00000175329	1.8017	0.0358	ISX	0.678097
clustering_global	Fetal_brain.genes.annot	ENSG00000123843	1.8013	0.035828	C4BPB	0.678097
clustering_global	Fetal_brain.genes.annot	ENSG00000275475	1.8012	0.035833	IGHV3-54	0.678097
clustering_global	Fetal_brain.genes.annot	ENSG00000252222	1.8012	0.035835	RNU7-13P	0.678097
clustering_global	Fetal_brain.genes.annot	ENSG00000266683	1.8009	0.035859	AL358354.1	0.678097
clustering_global	Fetal_brain.genes.annot	ENSG00000185056	1.8009	0.035861	C5orf47	0.678097
clustering_global	Fetal_brain.genes.annot	ENSG00000169856	1.8008	0.035866	ONECUT1	0.678097
clustering_global	Fetal_brain.genes.annot	ENSG00000256870	1.8007	0.035873	SLC5A8	0.678097
clustering_global	Fetal_brain.genes.annot	ENSG00000224743	1.8006	0.035885	TEX26-AS1	0.678097
efficiency_l	Fetal_brain.genes.annot	ENSG00000258317	1.8297	0.03365	AC034102.6	0.678102
efficiency_l	Fetal_brain.genes.annot	ENSG00000223635	1.8296	0.033653	AL121990.1	0.678102
efficiency_l	Fetal_brain.genes.annot	ENSG00000199875	1.8295	0.033665	Y_RNA	0.678102
efficiency_l	Adult_brain.genes.annot	ENSG00000119718	1.7707	0.038303	EIF2B2	0.678106
degree_global	Midbrain_DA.genes.annot	ENSG00000264765	1.709	0.043727	AC098850.2	0.678109
ipsilateral_degree_r	Midbrain_DA.genes.annot	ENSG00000164458	1.8373	0.033081	TBXT	0.678117
ipsilateral_degree_r	Midbrain_DA.genes.annot	ENSG00000207089	1.8369	0.033111	RNU6-921P	0.678117
ipsilateral_degree_r	Midbrain_DA.genes.annot	ENSG00000238168	1.8368	0.033122	AC137055.1	0.678117
ipsilateral_degree_r	Midbrain_DA.genes.annot	ENSG00000257865	1.8364	0.033146	AC090022.2	0.678117
ipsilateral_degree_r	Midbrain_DA.genes.annot	ENSG00000257528	1.8362	0.033163	KRT8P19	0.678117
ipsilateral_degree_r	Midbrain_DA.genes.annot	ENSG00000230683	1.8362	0.033166	DDTP1	0.678117
ipsilateral_degree_r	Midbrain_DA.genes.annot	ENSG00000254764	1.8361	0.03317	TRIM53CP	0.678117
ipsilateral_degree_r	Midbrain_DA.genes.annot	ENSG00000241213	1.8357	0.033199	LINC02024	0.678117
ipsilateral_degree_r	Midbrain_DA.genes.annot	ENSG00000109452	1.8357	0.033199	INPP4B	0.678117
ipsilateral_degree_r	Midbrain_DA.genes.annot	ENSG00000269782	1.8352	0.033234	MIR1470	0.678117
ipsilateral_degree_r	Midbrain_DA.genes.annot	ENSG00000151388	1.835	0.033252	ADAMTS12	0.678117
ipsilateral_degree_r	Midbrain_DA.genes.annot	ENSG00000271482	1.8349	0.033258	AC005070.2	0.678117
ipsilateral_degree_r	Midbrain_DA.genes.annot	ENSG00000252944	1.8349	0.033262	RNU6-897P	0.678117
ipsilateral_degree_r	Midbrain_DA.genes.annot	ENSG00000259709	1.8342	0.033314	AC023906.4	0.678117
ipsilateral_degree_r	Midbrain_DA.genes.annot	ENSG00000199266	1.8341	0.033323	SNORA60	0.678117
ipsilateral_degree_r	Midbrain_DA.genes.annot	ENSG00000236129	1.834	0.033324	AP002856.3	0.678117
ipsilateral_degree_r	Midbrain_DA.genes.annot	ENSG00000240992	1.834	0.033325	RPS23P4	0.678117
ipsilateral_degree_r	Midbrain_DA.genes.annot	ENSG00000255823	1.834	0.033326	MTRNR2L8	0.678117
ipsilateral_degree_r	Midbrain_DA.genes.annot	ENSG00000102854	1.834	0.033329	MSLN	0.678117
ipsilateral_degree_r	Midbrain_DA.genes.annot	ENSG00000267308	1.8339	0.033333	LINC01764	0.678117
ipsilateral_degree_r	Midbrain_DA.genes.annot	ENSG00000207397	1.8339	0.033334	RNU6-1179P	0.678117
ipsilateral_degree_r	Midbrain_DA.genes.annot	ENSG00000204446	1.8338	0.033345	C9orf170	0.678117
ipsilateral_degree_r	Midbrain_DA.genes.annot	ENSG00000268620	1.8336	0.03336	AC078899.3	0.678117
ipsilateral_degree_r	Midbrain_DA.genes.annot	ENSG00000265927	1.8331	0.033395	AC125421.2	0.678117
ipsilateral_degree_r	Midbrain_DA.genes.annot	ENSG00000108578	1.8328	0.033413	BLMH	0.678117
ipsilateral_degree_r	Midbrain_DA.genes.annot	ENSG00000158850	1.8325	0.03344	B4GALT3	0.678117
ipsilateral_degree_r	Midbrain_DA.genes.annot	ENSG00000104635	1.8323	0.03345	SLC39A14	0.678117
ipsilateral_degree_r	Midbrain_DA.genes.annot	ENSG00000275015	1.8322	0.03346	AL353149.1	0.678117
ipsilateral_degree_r	Midbrain_DA.genes.annot	ENSG00000239899	1.8321	0.033468	RN7SL674P	0.678117
ipsilateral_degree_r	Midbrain_DA.genes.annot	ENSG00000204650	1.8316	0.033509	LINC02210	0.678117
ipsilateral_degree_r	Midbrain_DA.genes.annot	ENSG00000155329	1.8315	0.033512	ZCCHC10	0.678117
ipsilateral_degree_r	Midbrain_DA.genes.annot	ENSG00000134013	1.8315	0.033514	LOXL2	0.678117
ipsilateral_degree_r	Midbrain_DA.genes.annot	ENSG00000204842	1.8311	0.033543	ATXN2	0.678117
ipsilateral_degree_r	Midbrain_DA.genes.annot	ENSG00000034677	1.831	0.033549	RNF19A	0.678117
ipsilateral_degree_r	Midbrain_DA.genes.annot	ENSG00000235538	1.8309	0.033558	AL078602.1	0.678117
ipsilateral_degree_r	Midbrain_DA.genes.annot	ENSG00000252653	1.8308	0.033565	RNA5SP444	0.678117
ipsilateral_degree_r	Midbrain_DA.genes.annot	ENSG00000139874	1.8307	0.033573	SSTR1	0.678117
ipsilateral_degree_r	Midbrain_DA.genes.annot	ENSG00000259081	1.8299	0.033631	AF111169.3	0.678117
ipsilateral_degree_r	Midbrain_DA.genes.annot	ENSG00000262198	1.8297	0.033648	AL157931.1	0.678117
ipsilateral_degree_r	Midbrain_DA.genes.annot	ENSG00000257829	1.8296	0.033654	AC121757.1	0.678117
ipsilateral_degree_r	Midbrain_DA.genes.annot	ENSG00000197177	1.8296	0.033656	ADGRA1	0.678117
ipsilateral_degree_r	Midbrain_DA.genes.annot	ENSG00000201830	1.8295	0.03366	Y_RNA	0.678117
ipsilateral_degree_r	Midbrain_DA.genes.annot	ENSG00000262227	1.8293	0.033678	AC004771.2	0.678117
ipsilateral_degree_r	Midbrain_DA.genes.annot	ENSG00000216076	1.8289	0.033709	AC002066.2	0.678117
ipsilateral_degree_r	Midbrain_DA.genes.annot	ENSG00000230969	1.8287	0.033721	LINC02090	0.678117
ipsilateral_degree_r	Midbrain_DA.genes.annot	ENSG00000280118	1.8285	0.033738	AC090983.1	0.678117
ipsilateral_degree_r	Midbrain_DA.genes.annot	ENSG00000207132	1.8282	0.033757	Y_RNA	0.678117
ipsilateral_degree_r	Midbrain_DA.genes.annot	ENSG00000100207	1.8281	0.033768	TCF20	0.678117
ipsilateral_degree_r	Midbrain_DA.genes.annot	ENSG00000116095	1.828	0.033774	PLEKHA3	0.678117
ipsilateral_degree_r	Midbrain_DA.genes.annot	ENSG00000207571	1.8279	0.03378	MIR615	0.678117
ipsilateral_degree_r	Midbrain_DA.genes.annot	ENSG00000163145	1.8277	0.033801	C1QTNF7	0.678117
ipsilateral_degree_r	Midbrain_DA.genes.annot	ENSG00000267346	1.8276	0.033802	EIF5AP3	0.678117
ipsilateral_degree_r	Midbrain_DA.genes.annot	ENSG00000138785	1.8276	0.033805	INTS12	0.678117
ipsilateral_degree_r	Midbrain_DA.genes.annot	ENSG00000130222	1.8275	0.033811	GADD45G	0.678117
ipsilateral_degree_r	Midbrain_DA.genes.annot	ENSG00000107518	1.8275	0.033812	ATRNL1	0.678117
ipsilateral_degree_r	Midbrain_DA.genes.annot	ENSG00000254624	1.8274	0.033818	OR4R3P	0.678117
ipsilateral_degree_r	Midbrain_DA.genes.annot	ENSG00000241484	1.8273	0.033825	ARHGAP8	0.678117
ipsilateral_degree_r	Midbrain_DA.genes.annot	ENSG00000213363	1.8272	0.033834	RPS3P6	0.678117
ipsilateral_degree_r	Midbrain_DA.genes.annot	ENSG00000224555	1.8271	0.033845	AC087441.2	0.678117
ipsilateral_degree_r	Midbrain_DA.genes.annot	ENSG00000225225	1.8267	0.033876	ARL2BPP10	0.678117
ipsilateral_degree_r	Midbrain_DA.genes.annot	ENSG00000213781	1.8265	0.033885	PSMC1P2	0.678117
ipsilateral_degree_r	Midbrain_DA.genes.annot	ENSG00000266233	1.8264	0.033897	AC021660.1	0.678117
ipsilateral_degree_r	Midbrain_DA.genes.annot	ENSG00000263707	1.8262	0.033907	AC005277.1	0.678117
ipsilateral_degree_r	Midbrain_DA.genes.annot	ENSG00000273180	1.8261	0.03392	AC019193.3	0.678117
ipsilateral_degree_r	Midbrain_DA.genes.annot	ENSG00000227055	1.826	0.033924	AC009961.2	0.678117
ipsilateral_degree_r	Midbrain_DA.genes.annot	ENSG00000238672	1.826	0.033925	AC020626.1	0.678117
ipsilateral_degree_r	Midbrain_DA.genes.annot	ENSG00000164136	1.826	0.033926	IL15	0.678117
ipsilateral_degree_r	Midbrain_DA.genes.annot	ENSG00000267606	1.8257	0.033951	AC006116.10	0.678117
ipsilateral_degree_r	Midbrain_DA.genes.annot	ENSG00000267788	1.8256	0.033953	AC015936.2	0.678117
ipsilateral_degree_r	Midbrain_DA.genes.annot	ENSG00000088930	1.8256	0.033956	XRN2	0.678117
ipsilateral_degree_l	Fetal_brain.genes.annot	ENSG00000273289	1.7329	0.041553	AL121672.3	0.678118
ipsilateral_degree_l	Fetal_brain.genes.annot	ENSG00000222698	1.7325	0.041595	Y_RNA	0.678126
ipsilateral_degree_l	Fetal_brain.genes.annot	ENSG00000237433	1.7324	0.041598	RPSAP11	0.678126
ipsilateral_degree_l	Fetal_brain.genes.annot	ENSG00000166329	1.7324	0.041602	CCDC182	0.678126
ipsilateral_degree_l	Fetal_brain.genes.annot	ENSG00000183196	1.7323	0.041612	CHST6	0.678126
ipsilateral_degree_l	Fetal_brain.genes.annot	ENSG00000204511	1.7322	0.041618	MCCD1	0.678126
efficiency_global	Midbrain_DA.genes.annot	ENSG00000141298	1.7534	0.039768	SSH2	0.678126
path_length_global	Adult_brain.genes.annot	ENSG00000213461	1.7592	0.039269	AL672212.1	0.678129
path_length_global	Adult_brain.genes.annot	ENSG00000198742	1.759	0.039291	SMURF1	0.678129
path_length_global	Adult_brain.genes.annot	ENSG00000233908	1.7589	0.0393	AL359711.1	0.678129
path_length_global	Adult_brain.genes.annot	ENSG00000115540	1.7588	0.039304	MOB4	0.678129
path_length_global	Adult_brain.genes.annot	ENSG00000272084	1.7586	0.039319	AL137127.1	0.678129
path_length_global	Adult_brain.genes.annot	ENSG00000265123	1.7584	0.039337	RN7SL200P	0.678129
path_length_global	Adult_brain.genes.annot	ENSG00000086619	1.7583	0.039344	ERO1B	0.678129
path_length_global	Adult_brain.genes.annot	ENSG00000241322	1.7583	0.03935	CDRT1	0.678129
ipsilateral_degree_global	Adult_brain.genes.annot	ENSG00000280277	1.7268	0.0421	AL079342.3	0.678131
degree_global	Fetal_brain.genes.annot	ENSG00000219627	1.7705	0.038325	CYCSP17	0.678147
degree_global	Fetal_brain.genes.annot	ENSG00000253485	1.7704	0.038329	PCDHGA5	0.678147
degree_global	Fetal_brain.genes.annot	ENSG00000232442	1.7701	0.038354	MHENCR	0.678147
degree_global	Fetal_brain.genes.annot	ENSG00000175707	1.7701	0.038358	KDF1	0.678147
degree_global	Fetal_brain.genes.annot	ENSG00000237350	1.7697	0.03839	CDC42P6	0.678147
degree_global	Fetal_brain.genes.annot	ENSG00000061273	1.7697	0.038391	HDAC7	0.678147
degree_global	Fetal_brain.genes.annot	ENSG00000104635	1.7697	0.038392	SLC39A14	0.678147
contralateral_degree_global	Cortical_Neuron.genes.annot	ENSG00000265839	1.7342	0.041443	RN7SL360P	0.678151
contralateral_degree_global	Cortical_Neuron.genes.annot	ENSG00000277544	1.7342	0.041444	AC104073.3	0.678151
clustering_r	Midbrain_DA.genes.annot	ENSG00000232022	1.8093	0.035205	FAAHP1	0.678153
contralateral_degree_global	Midbrain_DA.genes.annot	ENSG00000270798	1.6657	0.047883	AC018737.1	0.678154
clustering_l	ENSG.genes.annot	ENSG00000140254	1.6929	0.04524	DUOXA1	0.678161
clustering_l	ENSG.genes.annot	ENSG00000160216	1.6926	0.045264	AGPAT3	0.678161
ipsilateral_degree_r	ENSG.genes.annot	ENSG00000197530	1.9498	0.025599	MIB2	0.678164
efficiency_l	Adult_brain.genes.annot	ENSG00000105398	1.7705	0.038321	SULT2A1	0.678167
efficiency_l	Adult_brain.genes.annot	ENSG00000235088	1.77	0.038359	AL031667.2	0.678167
efficiency_l	Adult_brain.genes.annot	ENSG00000176125	1.77	0.038364	UFSP1	0.678167
efficiency_l	Adult_brain.genes.annot	ENSG00000100938	1.77	0.038364	GMPR2	0.678167
efficiency_l	Adult_brain.genes.annot	ENSG00000108515	1.7699	0.038371	ENO3	0.678167
degree_global	Adult_brain.genes.annot	ENSG00000248554	1.7381	0.041097	C5orf34-AS1	0.678173
degree_global	Adult_brain.genes.annot	ENSG00000025796	1.7377	0.041128	SEC63	0.678173
degree_global	Adult_brain.genes.annot	ENSG00000185264	1.7376	0.041143	TEX33	0.678173
degree_global	Adult_brain.genes.annot	ENSG00000110092	1.7373	0.041167	CCND1	0.678173
degree_global	Adult_brain.genes.annot	ENSG00000113805	1.7373	0.04117	CNTN3	0.678173
degree_global	Adult_brain.genes.annot	ENSG00000267637	1.7373	0.041171	AC040904.1	0.678173
degree_global	Adult_brain.genes.annot	ENSG00000265239	1.7372	0.041173	AC073587.1	0.678173
ipsilateral_degree_r	ENSG.genes.annot	ENSG00000175197	1.9486	0.025674	DDIT3	0.678175
ipsilateral_degree_r	ENSG.genes.annot	ENSG00000146385	1.9483	0.025687	TAAR8	0.678175
ipsilateral_degree_r	ENSG.genes.annot	ENSG00000136045	1.9469	0.025774	PWP1	0.678175
ipsilateral_degree_r	ENSG.genes.annot	ENSG00000171936	1.9462	0.025815	OR10H3	0.678175
ipsilateral_degree_r	ENSG.genes.annot	ENSG00000164603	1.9451	0.025881	BMT2	0.678175
ipsilateral_degree_r	ENSG.genes.annot	ENSG00000154655	1.9445	0.025916	L3MBTL4	0.678175
ipsilateral_degree_r	ENSG.genes.annot	ENSG00000079691	1.9441	0.02594	CARMIL1	0.678175
ipsilateral_degree_r	ENSG.genes.annot	ENSG00000108702	1.9439	0.025955	CCL1	0.678175
ipsilateral_degree_r	ENSG.genes.annot	ENSG00000197177	1.943	0.026005	ADGRA1	0.678175
ipsilateral_degree_r	ENSG.genes.annot	ENSG00000101421	1.943	0.02601	CHMP4B	0.678175
ipsilateral_degree_r	ENSG.genes.annot	ENSG00000141756	1.9427	0.026026	FKBP10	0.678175
ipsilateral_degree_r	ENSG.genes.annot	ENSG00000204710	1.9414	0.026104	SPDYC	0.678175
ipsilateral_degree_r	ENSG.genes.annot	ENSG00000112514	1.9409	0.026136	CUTA	0.678175
ipsilateral_degree_r	ENSG.genes.annot	ENSG00000008277	1.9407	0.026148	ADAM22	0.678175
ipsilateral_degree_r	ENSG.genes.annot	ENSG00000189376	1.9403	0.026173	C8orf76	0.678175
ipsilateral_degree_r	ENSG.genes.annot	ENSG00000137193	1.9397	0.026208	PIM1	0.678175
contralateral_degree_global	Adult_brain.genes.annot	ENSG00000213809	1.7433	0.040644	KLRK1	0.678179
path_length_l	Midbrain_DA.genes.annot	ENSG00000258517	1.7322	0.041623	AC004817.1	0.678184
efficiency_global	Adult_brain.genes.annot	ENSG00000234036	1.8005	0.035894	TXNP6	0.678186
efficiency_global	Adult_brain.genes.annot	ENSG00000256349	1.8003	0.035906	AP002748.5	0.678186
ipsilateral_degree_l	Midbrain_DA.genes.annot	ENSG00000229391	1.7589	0.039296	HLA-DRB6	0.67819
small_worldness_l	Midbrain_DA.genes.annot	ENSG00000236714	1.8633	0.031209	LINC01844	0.678203
small_worldness_l	Midbrain_DA.genes.annot	ENSG00000186008	1.8631	0.031221	RPS4XP21	0.678203
small_worldness_l	Midbrain_DA.genes.annot	ENSG00000226352	1.8629	0.031236	PSPC1-AS2	0.678203
small_worldness_l	Midbrain_DA.genes.annot	ENSG00000226541	1.8628	0.031243	AL359633.1	0.678203
small_worldness_l	Midbrain_DA.genes.annot	ENSG00000275285	1.8625	0.031269	AL391095.3	0.678203
small_worldness_l	Midbrain_DA.genes.annot	ENSG00000214336	1.8621	0.031294	FOXI3	0.678203
small_worldness_l	Midbrain_DA.genes.annot	ENSG00000234997	1.8621	0.031294	AC016745.1	0.678203
small_worldness_l	Midbrain_DA.genes.annot	ENSG00000252538	1.862	0.031305	RNU6-1070P	0.678203
small_worldness_l	Midbrain_DA.genes.annot	ENSG00000235054	1.8617	0.031325	LINC01777	0.678203
small_worldness_l	Midbrain_DA.genes.annot	ENSG00000244222	1.8614	0.031347	OR7E121P	0.678203
small_worldness_l	Midbrain_DA.genes.annot	ENSG00000197614	1.8604	0.031417	MFAP5	0.678203
small_worldness_l	Midbrain_DA.genes.annot	ENSG00000056291	1.8603	0.03142	NPFFR2	0.678203
small_worldness_l	Midbrain_DA.genes.annot	ENSG00000230056	1.8603	0.031423	DDX6P1	0.678203
small_worldness_l	Midbrain_DA.genes.annot	ENSG00000165061	1.86	0.031442	ZMAT4	0.678203
small_worldness_l	Midbrain_DA.genes.annot	ENSG00000160216	1.8598	0.031454	AGPAT3	0.678203
small_worldness_l	Midbrain_DA.genes.annot	ENSG00000249448	1.8597	0.031462	MTCO1P24	0.678203
small_worldness_l	Midbrain_DA.genes.annot	ENSG00000241457	1.8597	0.031466	PLSCR5-AS1	0.678203
small_worldness_l	Midbrain_DA.genes.annot	ENSG00000151067	1.8597	0.031467	CACNA1C	0.678203
small_worldness_l	Midbrain_DA.genes.annot	ENSG00000283906	1.8586	0.031539	IGHV4-80	0.678203
small_worldness_l	Midbrain_DA.genes.annot	ENSG00000223906	1.8586	0.031542	AC104457.2	0.678203
small_worldness_l	Midbrain_DA.genes.annot	ENSG00000240964	1.8583	0.031566	RN7SL751P	0.678203
small_worldness_l	Midbrain_DA.genes.annot	ENSG00000198742	1.8576	0.031611	SMURF1	0.678203
small_worldness_l	Midbrain_DA.genes.annot	ENSG00000253085	1.8576	0.031613	SCARNA11	0.678203
small_worldness_l	Midbrain_DA.genes.annot	ENSG00000200248	1.8576	0.031613	RNA5SP214	0.678203
small_worldness_l	Midbrain_DA.genes.annot	ENSG00000243374	1.8575	0.031618	RN7SL72P	0.678203
small_worldness_l	Midbrain_DA.genes.annot	ENSG00000230946	1.8572	0.03164	HNRNPA1P68	0.678203
small_worldness_l	Midbrain_DA.genes.annot	ENSG00000233725	1.857	0.031653	NRAD1	0.678203
small_worldness_l	Midbrain_DA.genes.annot	ENSG00000251616	1.857	0.031653	AC113410.3	0.678203
small_worldness_l	Midbrain_DA.genes.annot	ENSG00000111596	1.857	0.031658	CNOT2	0.678203
small_worldness_l	Midbrain_DA.genes.annot	ENSG00000070882	1.8569	0.03166	OSBPL3	0.678203
small_worldness_l	Midbrain_DA.genes.annot	ENSG00000119636	1.8569	0.031663	BBOF1	0.678203
small_worldness_l	Midbrain_DA.genes.annot	ENSG00000206741	1.8568	0.031669	Y_RNA	0.678203
small_worldness_l	Midbrain_DA.genes.annot	ENSG00000261427	1.8565	0.031691	AC099518.3	0.678203
small_worldness_l	Midbrain_DA.genes.annot	ENSG00000207089	1.8564	0.031695	RNU6-921P	0.678203
small_worldness_l	Midbrain_DA.genes.annot	ENSG00000100439	1.8563	0.031705	ABHD4	0.678203
small_worldness_l	Midbrain_DA.genes.annot	ENSG00000223476	1.8561	0.031722	VN1R42P	0.678203
small_worldness_l	Midbrain_DA.genes.annot	ENSG00000253998	1.8557	0.031746	IGKV2-29	0.678203
small_worldness_l	Midbrain_DA.genes.annot	ENSG00000145623	1.8557	0.031747	OSMR	0.678203
small_worldness_l	Midbrain_DA.genes.annot	ENSG00000253340	1.8552	0.031786	AC087272.1	0.678203
small_worldness_l	Midbrain_DA.genes.annot	ENSG00000199295	1.8545	0.031832	RNU6-1312P	0.678203
small_worldness_l	Midbrain_DA.genes.annot	ENSG00000225904	1.8545	0.031835	MORF4L1P7	0.678203
small_worldness_l	Midbrain_DA.genes.annot	ENSG00000271053	1.8544	0.03184	AC093765.1	0.678203
small_worldness_l	Midbrain_DA.genes.annot	ENSG00000229072	1.8543	0.031845	HMGN2P24	0.678203
small_worldness_l	Midbrain_DA.genes.annot	ENSG00000197008	1.8543	0.03185	ZNF138	0.678203
small_worldness_l	Midbrain_DA.genes.annot	ENSG00000284095	1.8542	0.031857	AC055733.5	0.678203
small_worldness_l	Midbrain_DA.genes.annot	ENSG00000183346	1.8541	0.031866	CABCOCO1	0.678203
small_worldness_l	Midbrain_DA.genes.annot	ENSG00000178425	1.854	0.031867	NT5DC1	0.678203
small_worldness_l	Midbrain_DA.genes.annot	ENSG00000207609	1.8536	0.031901	MIR491	0.678203
small_worldness_l	Midbrain_DA.genes.annot	ENSG00000230859	1.8535	0.031906	YRDCP3	0.678203
small_worldness_l	Midbrain_DA.genes.annot	ENSG00000204475	1.8535	0.031908	NCR3	0.678203
small_worldness_l	Midbrain_DA.genes.annot	ENSG00000182625	1.8534	0.031909	AC091046.1	0.678203
small_worldness_l	Midbrain_DA.genes.annot	ENSG00000225981	1.8533	0.031918	AC102953.1	0.678203
small_worldness_l	Midbrain_DA.genes.annot	ENSG00000102904	1.8532	0.031929	TSNAXIP1	0.678203
small_worldness_l	Midbrain_DA.genes.annot	ENSG00000172809	1.8529	0.031945	RPL38	0.678203
small_worldness_l	Midbrain_DA.genes.annot	ENSG00000137944	1.8528	0.031956	KYAT3	0.678203
small_worldness_l	Midbrain_DA.genes.annot	ENSG00000150456	1.8528	0.031958	EEF1AKMT1	0.678203
small_worldness_l	Midbrain_DA.genes.annot	ENSG00000240002	1.8526	0.031971	YBX1P3	0.678203
small_worldness_l	Midbrain_DA.genes.annot	ENSG00000222872	1.8523	0.031995	RNU4-78P	0.678203
small_worldness_l	Midbrain_DA.genes.annot	ENSG00000277157	1.8522	0.031997	H4C4	0.678203
small_worldness_l	Midbrain_DA.genes.annot	ENSG00000121964	1.8521	0.032008	GTDC1	0.678203
small_worldness_l	Midbrain_DA.genes.annot	ENSG00000266544	1.8521	0.032008	RN7SL662P	0.678203
small_worldness_l	Midbrain_DA.genes.annot	ENSG00000248174	1.8521	0.032008	LINC02268	0.678203
small_worldness_l	Midbrain_DA.genes.annot	ENSG00000173093	1.852	0.032014	CCDC63	0.678203
small_worldness_l	Midbrain_DA.genes.annot	ENSG00000251356	1.8515	0.032048	RAB5CP2	0.678203
small_worldness_l	Midbrain_DA.genes.annot	ENSG00000239467	1.8514	0.032055	AC007405.4	0.678203
small_worldness_l	Midbrain_DA.genes.annot	ENSG00000179088	1.8513	0.032061	C12orf42	0.678203
small_worldness_l	Midbrain_DA.genes.annot	ENSG00000261324	1.8512	0.032067	AC010168.2	0.678203
small_worldness_l	Midbrain_DA.genes.annot	ENSG00000236226	1.85	0.032158	AC073127.1	0.678203
small_worldness_l	Midbrain_DA.genes.annot	ENSG00000258956	1.8498	0.032171	COX4I1P1	0.678203
small_worldness_l	Midbrain_DA.genes.annot	ENSG00000215458	1.8498	0.032173	AATBC	0.678203
small_worldness_l	Midbrain_DA.genes.annot	ENSG00000219757	1.8496	0.032186	AL357139.1	0.678203
small_worldness_l	Midbrain_DA.genes.annot	ENSG00000132155	1.8494	0.032203	RAF1	0.678203
small_worldness_l	Midbrain_DA.genes.annot	ENSG00000070814	1.8493	0.032208	TCOF1	0.678203
small_worldness_l	Midbrain_DA.genes.annot	ENSG00000231711	1.8492	0.032214	LINC00899	0.678203
small_worldness_l	Midbrain_DA.genes.annot	ENSG00000239697	1.849	0.032227	TNFSF12	0.678203
small_worldness_l	Midbrain_DA.genes.annot	ENSG00000272084	1.8489	0.032239	AL137127.1	0.678203
small_worldness_l	Midbrain_DA.genes.annot	ENSG00000251292	1.8488	0.03224	ERVH-1	0.678203
small_worldness_l	Midbrain_DA.genes.annot	ENSG00000258311	1.8489	0.03224	AC009779.4	0.678203
small_worldness_l	Midbrain_DA.genes.annot	ENSG00000157856	1.8488	0.032243	DRC1	0.678203
small_worldness_l	Midbrain_DA.genes.annot	ENSG00000171456	1.8487	0.032253	ASXL1	0.678203
small_worldness_l	Midbrain_DA.genes.annot	ENSG00000252387	1.8483	0.032277	snoU13	0.678203
small_worldness_l	Midbrain_DA.genes.annot	ENSG00000177553	1.8481	0.032294	C1orf167-AS1	0.678203
small_worldness_l	Midbrain_DA.genes.annot	ENSG00000150667	1.848	0.032298	FSIP1	0.678203
small_worldness_l	Midbrain_DA.genes.annot	ENSG00000272870	1.848	0.032302	SAP30-DT	0.678203
small_worldness_l	Midbrain_DA.genes.annot	ENSG00000235492	1.8479	0.032307	LINC01221	0.678203
small_worldness_l	Midbrain_DA.genes.annot	ENSG00000243150	1.8477	0.032325	AC106707.1	0.678203
small_worldness_l	Midbrain_DA.genes.annot	ENSG00000249171	1.8477	0.032325	AC021192.2	0.678203
small_worldness_l	Midbrain_DA.genes.annot	ENSG00000265743	1.8474	0.032341	AC138207.5	0.678203
small_worldness_l	Midbrain_DA.genes.annot	ENSG00000167644	1.8466	0.032405	C19orf33	0.678203
small_worldness_l	Midbrain_DA.genes.annot	ENSG00000225386	1.8462	0.032434	AC099754.1	0.678203
small_worldness_l	Midbrain_DA.genes.annot	ENSG00000250672	1.8459	0.03245	AC010343.2	0.678203
small_worldness_l	Midbrain_DA.genes.annot	ENSG00000236372	1.8459	0.032457	AL353052.2	0.678203
small_worldness_l	Midbrain_DA.genes.annot	ENSG00000215067	1.8456	0.032476	ALOX12-AS1	0.678203
small_worldness_l	Midbrain_DA.genes.annot	ENSG00000155252	1.8454	0.032489	PI4K2A	0.678203
small_worldness_l	Midbrain_DA.genes.annot	ENSG00000131100	1.845	0.03252	ATP6V1E1	0.678203
small_worldness_l	Midbrain_DA.genes.annot	ENSG00000261206	1.845	0.03252	LINC00561	0.678203
small_worldness_l	Midbrain_DA.genes.annot	ENSG00000250799	1.8448	0.032535	PRODH2	0.678203
small_worldness_l	Midbrain_DA.genes.annot	ENSG00000207607	1.8446	0.032551	MIR200A	0.678203
small_worldness_l	Midbrain_DA.genes.annot	ENSG00000234340	1.8445	0.032556	AP000705.2	0.678203
small_worldness_l	Midbrain_DA.genes.annot	ENSG00000224934	1.8445	0.032557	AL391684.1	0.678203
small_worldness_l	Midbrain_DA.genes.annot	ENSG00000237633	1.8444	0.032565	AC104623.1	0.678203
small_worldness_l	Midbrain_DA.genes.annot	ENSG00000243508	1.8443	0.032573	AC108688.1	0.678203
small_worldness_l	Midbrain_DA.genes.annot	ENSG00000260995	1.8442	0.032578	AL512634.1	0.678203
small_worldness_l	Midbrain_DA.genes.annot	ENSG00000275728	1.8441	0.032587	AL049794.2	0.678203
small_worldness_l	Midbrain_DA.genes.annot	ENSG00000231703	1.844	0.032592	AL354993.1	0.678203
small_worldness_l	Midbrain_DA.genes.annot	ENSG00000254624	1.8438	0.032608	OR4R3P	0.678203
small_worldness_l	Midbrain_DA.genes.annot	ENSG00000243165	1.8437	0.03261	AC025033.1	0.678203
small_worldness_l	Midbrain_DA.genes.annot	ENSG00000221619	1.8437	0.032613	AC012671.3	0.678203
small_worldness_l	Midbrain_DA.genes.annot	ENSG00000275512	1.8435	0.032628	AC007998.4	0.678203
small_worldness_l	Midbrain_DA.genes.annot	ENSG00000275963	1.8434	0.032633	AC008115.4	0.678203
small_worldness_l	Midbrain_DA.genes.annot	ENSG00000223136	1.8433	0.032642	RN7SKP207	0.678203
small_worldness_l	Midbrain_DA.genes.annot	ENSG00000228071	1.8428	0.032677	RPL7P47	0.678203
small_worldness_l	Midbrain_DA.genes.annot	ENSG00000204314	1.8428	0.032678	PRRT1	0.678203
small_worldness_l	Midbrain_DA.genes.annot	ENSG00000226087	1.8428	0.032682	AC073283.2	0.678203
small_worldness_l	Midbrain_DA.genes.annot	ENSG00000105819	1.8427	0.032684	PMPCB	0.678203
small_worldness_l	Midbrain_DA.genes.annot	ENSG00000241870	1.8427	0.032686	AC008620.1	0.678203
small_worldness_l	Midbrain_DA.genes.annot	ENSG00000110057	1.8426	0.032694	UNC93B1	0.678203
small_worldness_l	Midbrain_DA.genes.annot	ENSG00000179157	1.8424	0.032709	RPS2P28	0.678203
small_worldness_l	Midbrain_DA.genes.annot	ENSG00000226558	1.8424	0.032709	AL590383.1	0.678203
small_worldness_l	Midbrain_DA.genes.annot	ENSG00000245719	1.8423	0.032713	AC009292.1	0.678203
contralateral_degree_global	Midbrain_DA.genes.annot	ENSG00000201641	1.6655	0.047904	RNU6-1187P	0.678204
contralateral_degree_global	Midbrain_DA.genes.annot	ENSG00000261340	1.6653	0.047923	LINC01616	0.678204
contralateral_degree_global	Midbrain_DA.genes.annot	ENSG00000216966	1.6653	0.047931	AL353747.1	0.678204
contralateral_degree_global	Midbrain_DA.genes.annot	ENSG00000206887	1.6652	0.047938	RNU6-1008P	0.678204
small_worldness_r	Adult_brain.genes.annot	ENSG00000240457	1.9616	0.024907	RN7SL472P	0.678222
ipsilateral_degree_l	Fetal_brain.genes.annot	ENSG00000221659	1.732	0.041637	AC104441.1	0.678225
efficiency_r	Adult_brain.genes.annot	ENSG00000242216	1.8225	0.034189	RN7SL97P	0.678233
efficiency_r	Adult_brain.genes.annot	ENSG00000214559	1.8222	0.034209	AC019077.1	0.678233
efficiency_r	Adult_brain.genes.annot	ENSG00000263220	1.8222	0.034212	AC015727.1	0.678233
efficiency_r	Adult_brain.genes.annot	ENSG00000164850	1.8221	0.034217	GPER1	0.678233
path_length_l	Midbrain_DA.genes.annot	ENSG00000084693	1.7319	0.041643	AGBL5	0.678237
path_length_l	Midbrain_DA.genes.annot	ENSG00000235435	1.7318	0.041652	AC096666.1	0.678237
ipsilateral_degree_global	Midbrain_DA.genes.annot	ENSG00000256884	1.6926	0.045268	AC084880.4	0.678246
ipsilateral_degree_global	Midbrain_DA.genes.annot	ENSG00000236928	1.6925	0.045279	AC008267.4	0.678246
ipsilateral_degree_global	Midbrain_DA.genes.annot	ENSG00000201465	1.6925	0.045279	SNORA51	0.678246
efficiency_l	ENSG.genes.annot	ENSG00000066557	1.7712	0.038264	LRRC40	0.678246
efficiency_l	ENSG.genes.annot	ENSG00000132718	1.7711	0.03827	SYT11	0.678246
efficiency_global	Midbrain_DA.genes.annot	ENSG00000225904	1.7532	0.039788	MORF4L1P7	0.678248
ipsilateral_degree_global	Fetal_brain.genes.annot	ENSG00000260488	1.7967	0.03619	AC007216.1	0.678249
efficiency_global	Midbrain_DA.genes.annot	ENSG00000201041	1.753	0.039801	RNA5SP242	0.67825
small_worldness_l	Adult_brain.genes.annot	ENSG00000164484	1.864	0.031158	TMEM200A	0.678258
efficiency_l	Cortical_Neuron.genes.annot	ENSG00000101405	1.783	0.03729	OXT	0.678265
efficiency_l	Cortical_Neuron.genes.annot	ENSG00000255972	1.7829	0.037302	AC026333.1	0.678265
efficiency_r	Adult_brain.genes.annot	ENSG00000264125	1.8218	0.034246	AC104984.2	0.678277
efficiency_r	Adult_brain.genes.annot	ENSG00000229457	1.8217	0.034247	LINC01789	0.678277
efficiency_r	Adult_brain.genes.annot	ENSG00000008441	1.8216	0.034258	NFIX	0.678277
clustering_l	Adult_brain.genes.annot	ENSG00000180988	1.7586	0.03932	OR52N2	0.67828
efficiency_global	Cortical_Neuron.genes.annot	ENSG00000270528	1.8291	0.033692	AC021171.1	0.678281
efficiency_global	Cortical_Neuron.genes.annot	ENSG00000239332	1.8291	0.033695	LINC01119	0.678281
small_worldness_l	Adult_brain.genes.annot	ENSG00000251313	1.8638	0.031172	AC073648.4	0.678282
path_length_l	Cortical_Neuron.genes.annot	ENSG00000221629	1.8398	0.032896	AL162614.1	0.678283
path_length_l	Cortical_Neuron.genes.annot	ENSG00000207582	1.8397	0.032905	MIR30B	0.678283
path_length_l	Cortical_Neuron.genes.annot	ENSG00000207242	1.8395	0.032918	RNU6-1065P	0.678283
path_length_l	Cortical_Neuron.genes.annot	ENSG00000258012	1.8395	0.032922	AC026111.1	0.678283
efficiency_l	Cortical_Neuron.genes.annot	ENSG00000249363	1.7826	0.037326	AC011411.1	0.678287
efficiency_l	Cortical_Neuron.genes.annot	ENSG00000207061	1.7826	0.037329	Y_RNA	0.678287
ipsilateral_degree_l	Fetal_brain.genes.annot	ENSG00000264125	1.7318	0.041654	AC104984.2	0.678291
path_length_l	Adult_brain.genes.annot	ENSG00000147647	1.7764	0.037836	DPYS	0.678297
small_worldness_l	Fetal_brain.genes.annot	ENSG00000186051	1.9382	0.026302	TAL2	0.6783
clustering_l	Fetal_brain.genes.annot	ENSG00000157985	1.7528	0.039816	AGAP1	0.678306
clustering_l	Fetal_brain.genes.annot	ENSG00000166793	1.7527	0.039829	YPEL4	0.678306
clustering_l	Fetal_brain.genes.annot	ENSG00000165606	1.7526	0.039832	DRGX	0.678306
clustering_l	Fetal_brain.genes.annot	ENSG00000130856	1.7525	0.039846	ZNF236	0.678306
clustering_l	Fetal_brain.genes.annot	ENSG00000188451	1.7521	0.039874	SRP72P2	0.678306
clustering_l	Fetal_brain.genes.annot	ENSG00000251810	1.7519	0.039895	RN7SKP132	0.678306
clustering_l	Fetal_brain.genes.annot	ENSG00000149177	1.7517	0.039909	PTPRJ	0.678306
clustering_l	Fetal_brain.genes.annot	ENSG00000176912	1.7517	0.039916	TYMSOS	0.678306
clustering_l	Fetal_brain.genes.annot	ENSG00000104671	1.7514	0.039937	DCTN6	0.678306
clustering_l	Fetal_brain.genes.annot	ENSG00000164484	1.7514	0.039942	TMEM200A	0.678306
clustering_l	Fetal_brain.genes.annot	ENSG00000226197	1.7511	0.039963	AL583785.1	0.678306
clustering_l	Fetal_brain.genes.annot	ENSG00000153037	1.7511	0.039968	SRP19	0.678306
clustering_l	Fetal_brain.genes.annot	ENSG00000255010	1.751	0.039976	AP001767.2	0.678306
clustering_l	Fetal_brain.genes.annot	ENSG00000198771	1.7506	0.04001	RCSD1	0.678306
clustering_l	Fetal_brain.genes.annot	ENSG00000258975	1.7505	0.040017	AL133279.2	0.678306
clustering_l	Fetal_brain.genes.annot	ENSG00000220343	1.7505	0.040019	PPIAP74	0.678306
clustering_l	Fetal_brain.genes.annot	ENSG00000181733	1.7504	0.040029	OR2Z1	0.678306
clustering_l	Fetal_brain.genes.annot	ENSG00000248809	1.7502	0.040041	LINC01095	0.678306
clustering_l	Fetal_brain.genes.annot	ENSG00000110429	1.7501	0.040048	FBXO3	0.678306
clustering_l	Fetal_brain.genes.annot	ENSG00000270378	1.75	0.040057	AC020891.4	0.678306
clustering_l	Fetal_brain.genes.annot	ENSG00000236896	1.7499	0.040067	AL354726.1	0.678306
clustering_l	Fetal_brain.genes.annot	ENSG00000237293	1.7498	0.040073	AC007099.2	0.678306
clustering_l	Fetal_brain.genes.annot	ENSG00000226620	1.7497	0.040082	LINC00343	0.678306
clustering_l	Fetal_brain.genes.annot	ENSG00000183785	1.7494	0.040108	TUBA8	0.678306
clustering_l	Fetal_brain.genes.annot	ENSG00000222909	1.7491	0.040135	RNU6-193P	0.678306
clustering_l	Fetal_brain.genes.annot	ENSG00000226321	1.749	0.040145	CROCC2	0.678306
clustering_l	Fetal_brain.genes.annot	ENSG00000262585	1.749	0.040146	LINC01979	0.678306
clustering_l	Fetal_brain.genes.annot	ENSG00000132357	1.7486	0.04018	CARD6	0.678306
clustering_l	Fetal_brain.genes.annot	ENSG00000039068	1.7485	0.040189	CDH1	0.678306
clustering_l	Fetal_brain.genes.annot	ENSG00000163492	1.7484	0.040201	CCDC141	0.678306
clustering_l	Fetal_brain.genes.annot	ENSG00000276397	1.7484	0.040201	LINC01879	0.678306
clustering_l	Fetal_brain.genes.annot	ENSG00000207141	1.7482	0.040213	RNU6-802P	0.678306
clustering_l	Fetal_brain.genes.annot	ENSG00000206786	1.7479	0.04024	RNU6-701P	0.678306
clustering_l	Fetal_brain.genes.annot	ENSG00000252510	1.7476	0.040265	RNA5SP55	0.678306
clustering_l	Fetal_brain.genes.annot	ENSG00000248545	1.7476	0.04027	AC105290.1	0.678306
clustering_l	Fetal_brain.genes.annot	ENSG00000207225	1.7475	0.040279	RNU6-692P	0.678306
clustering_l	Fetal_brain.genes.annot	ENSG00000177989	1.7474	0.040284	ODF3B	0.678306
clustering_l	Fetal_brain.genes.annot	ENSG00000240350	1.7473	0.040292	SOCAR	0.678306
clustering_l	Fetal_brain.genes.annot	ENSG00000265547	1.7473	0.040293	AC217774.1	0.678306
clustering_l	Fetal_brain.genes.annot	ENSG00000138892	1.7472	0.040303	TTLL8	0.678306
clustering_l	Fetal_brain.genes.annot	ENSG00000236714	1.7471	0.040308	LINC01844	0.678306
clustering_l	Fetal_brain.genes.annot	ENSG00000254479	1.7471	0.040312	SLC25A1P1	0.678306
degree_global	Adult_brain.genes.annot	ENSG00000280277	1.7369	0.041204	AL079342.3	0.678311
degree_global	Adult_brain.genes.annot	ENSG00000234396	1.7368	0.041213	AL590822.1	0.678311
degree_global	Adult_brain.genes.annot	ENSG00000105963	1.7366	0.041225	ADAP1	0.678311
degree_global	Adult_brain.genes.annot	ENSG00000239873	1.7366	0.041233	GAPDHP27	0.678311
clustering_global	Midbrain_DA.genes.annot	ENSG00000254637	1.7151	0.043166	OR4A18P	0.678315
clustering_global	Midbrain_DA.genes.annot	ENSG00000260426	1.7147	0.043196	AC008060.4	0.678315
clustering_global	Midbrain_DA.genes.annot	ENSG00000227437	1.7147	0.043198	RPS8P4	0.678315
clustering_global	Midbrain_DA.genes.annot	ENSG00000143570	1.7147	0.043199	SLC39A1	0.678315
clustering_global	Midbrain_DA.genes.annot	ENSG00000225851	1.7143	0.043239	HLA-S	0.678315
clustering_global	Midbrain_DA.genes.annot	ENSG00000140488	1.7142	0.043242	CELF6	0.678315
clustering_global	Midbrain_DA.genes.annot	ENSG00000172818	1.7139	0.043272	OVOL1	0.678315
clustering_global	Midbrain_DA.genes.annot	ENSG00000254789	1.7139	0.043272	AC073172.1	0.678315
clustering_global	Midbrain_DA.genes.annot	ENSG00000283259	1.7136	0.043297	AC242022.1	0.678315
clustering_global	Midbrain_DA.genes.annot	ENSG00000242385	1.7136	0.043301	LINC00901	0.678315
clustering_global	Midbrain_DA.genes.annot	ENSG00000130958	1.7135	0.043311	SLC35D2	0.678315
clustering_global	Midbrain_DA.genes.annot	ENSG00000232710	1.7135	0.043312	AC254562.2	0.678315
clustering_global	Midbrain_DA.genes.annot	ENSG00000253664	1.7135	0.043314	AC012413.1	0.678315
clustering_global	Midbrain_DA.genes.annot	ENSG00000251292	1.7134	0.043318	ERVH-1	0.678315
clustering_global	Midbrain_DA.genes.annot	ENSG00000136895	1.7134	0.043323	GARNL3	0.678315
clustering_global	Midbrain_DA.genes.annot	ENSG00000251360	1.7133	0.043333	KHDC1P1	0.678315
clustering_global	Midbrain_DA.genes.annot	ENSG00000115221	1.713	0.043353	ITGB6	0.678315
clustering_global	Midbrain_DA.genes.annot	ENSG00000222005	1.7129	0.043363	LINC01118	0.678315
clustering_global	Midbrain_DA.genes.annot	ENSG00000175202	1.7129	0.043364	HIGD2B	0.678315
clustering_global	Midbrain_DA.genes.annot	ENSG00000217539	1.7123	0.04342	IQCB2P	0.678315
clustering_global	Midbrain_DA.genes.annot	ENSG00000266782	1.7121	0.043441	MIR3663	0.678315
clustering_global	Midbrain_DA.genes.annot	ENSG00000278863	1.712	0.04345	AC091059.2	0.678315
clustering_global	Midbrain_DA.genes.annot	ENSG00000242290	1.7118	0.043467	ZBTB20-AS5	0.678315
clustering_global	Midbrain_DA.genes.annot	ENSG00000243905	1.7116	0.043481	RN7SL679P	0.678315
clustering_global	Midbrain_DA.genes.annot	ENSG00000277866	1.7113	0.043508	AC022106.2	0.678315
clustering_global	Midbrain_DA.genes.annot	ENSG00000261147	1.7112	0.043526	AC091167.2	0.678315
clustering_global	Midbrain_DA.genes.annot	ENSG00000279493	1.7108	0.043557	FP565260.4	0.678315
clustering_global	Midbrain_DA.genes.annot	ENSG00000162727	1.7107	0.043571	OR2M5	0.678315
clustering_global	Midbrain_DA.genes.annot	ENSG00000231402	1.7105	0.043588	WASF5P	0.678315
clustering_global	Midbrain_DA.genes.annot	ENSG00000170906	1.7104	0.043592	NDUFA3	0.678315
clustering_global	Midbrain_DA.genes.annot	ENSG00000163632	1.7103	0.043601	C3orf49	0.678315
clustering_global	Midbrain_DA.genes.annot	ENSG00000127472	1.7102	0.043618	PLA2G5	0.678315
clustering_global	Midbrain_DA.genes.annot	ENSG00000160218	1.7101	0.043619	TRAPPC10	0.678315
clustering_global	Midbrain_DA.genes.annot	ENSG00000221803	1.7101	0.043623	SNORD23	0.678315
clustering_global	Midbrain_DA.genes.annot	ENSG00000249604	1.7099	0.043638	AC096564.2	0.678315
clustering_global	Midbrain_DA.genes.annot	ENSG00000223764	1.7099	0.043644	LINC02593	0.678315
clustering_global	Midbrain_DA.genes.annot	ENSG00000250544	1.7098	0.043654	LINC02059	0.678315
clustering_global	Midbrain_DA.genes.annot	ENSG00000276064	1.7095	0.043675	AL365222.1	0.678315
clustering_global	Midbrain_DA.genes.annot	ENSG00000224448	1.7094	0.043689	AC005020.1	0.678315
clustering_global	Midbrain_DA.genes.annot	ENSG00000164047	1.7094	0.043692	CAMP	0.678315
clustering_global	Midbrain_DA.genes.annot	ENSG00000225272	1.709	0.043725	AL451074.3	0.678315
clustering_global	Midbrain_DA.genes.annot	ENSG00000261606	1.709	0.04373	AC091230.2	0.678315
clustering_global	Midbrain_DA.genes.annot	ENSG00000229742	1.7088	0.043741	AC092809.2	0.678315
clustering_global	Midbrain_DA.genes.annot	ENSG00000264765	1.7088	0.043745	AC098850.2	0.678315
clustering_global	Midbrain_DA.genes.annot	ENSG00000256667	1.7085	0.043775	KLRA1P	0.678315
clustering_global	Midbrain_DA.genes.annot	ENSG00000243257	1.7082	0.043801	MTCO2P29	0.678315
clustering_global	Midbrain_DA.genes.annot	ENSG00000259616	1.7081	0.043807	AC104574.2	0.678315
clustering_global	Midbrain_DA.genes.annot	ENSG00000143256	1.7081	0.04381	PFDN2	0.678315
clustering_global	Midbrain_DA.genes.annot	ENSG00000235088	1.708	0.043817	AL031667.2	0.678315
clustering_global	Midbrain_DA.genes.annot	ENSG00000270352	1.708	0.043819	AC022387.1	0.678315
clustering_global	Midbrain_DA.genes.annot	ENSG00000108823	1.708	0.04382	SGCA	0.678315
clustering_global	Midbrain_DA.genes.annot	ENSG00000168481	1.708	0.043822	LGI3	0.678315
clustering_global	Midbrain_DA.genes.annot	ENSG00000113161	1.7078	0.043835	HMGCR	0.678315
clustering_global	Midbrain_DA.genes.annot	ENSG00000278923	1.7077	0.043841	AP005242.3	0.678315
clustering_global	Midbrain_DA.genes.annot	ENSG00000185274	1.7077	0.043847	GALNT17	0.678315
clustering_global	Midbrain_DA.genes.annot	ENSG00000237469	1.7077	0.043848	TUBB8P10	0.678315
clustering_global	Midbrain_DA.genes.annot	ENSG00000231984	1.7076	0.043851	AL596266.1	0.678315
clustering_global	Midbrain_DA.genes.annot	ENSG00000235495	1.7076	0.043856	AC007422.1	0.678315
ipsilateral_degree_r	Adult_brain.genes.annot	ENSG00000173120	1.8978	0.028862	KDM2A	0.678315
small_worldness_global	Fetal_brain.genes.annot	ENSG00000239873	1.939	0.026251	GAPDHP27	0.678317
small_worldness_global	Fetal_brain.genes.annot	ENSG00000253802	1.9388	0.026264	SIRLNT	0.678319
clustering_global	Midbrain_DA.genes.annot	ENSG00000237759	1.7073	0.043879	AL590483.2	0.678319
clustering_global	Midbrain_DA.genes.annot	ENSG00000163162	1.7073	0.043882	RNF149	0.678319
efficiency_r	Midbrain_DA.genes.annot	ENSG00000260000	1.7748	0.037966	AL133338.1	0.678321
small_worldness_l	Cortical_Neuron.genes.annot	ENSG00000239930	1.887	0.029581	AP001625.3	0.678321
small_worldness_l	Cortical_Neuron.genes.annot	ENSG00000206990	1.8868	0.029594	Y_RNA	0.678321
small_worldness_l	Cortical_Neuron.genes.annot	ENSG00000263494	1.8866	0.029609	AC004702.1	0.678321
small_worldness_l	Cortical_Neuron.genes.annot	ENSG00000127415	1.8865	0.029613	IDUA	0.678321
small_worldness_l	Cortical_Neuron.genes.annot	ENSG00000108465	1.8863	0.029625	CDK5RAP3	0.678321
clustering_l	Fetal_brain.genes.annot	ENSG00000102575	1.7469	0.040326	ACP5	0.678324
small_worldness_global	Midbrain_DA.genes.annot	ENSG00000279135	1.8247	0.034023	AL512652.2	0.67833
small_worldness_global	Midbrain_DA.genes.annot	ENSG00000264110	1.8245	0.034042	MIR4300	0.67833
small_worldness_global	Midbrain_DA.genes.annot	ENSG00000106327	1.8241	0.034071	TFR2	0.67833
small_worldness_global	Midbrain_DA.genes.annot	ENSG00000255972	1.824	0.034076	AC026333.1	0.67833
small_worldness_global	Midbrain_DA.genes.annot	ENSG00000140481	1.8238	0.034088	CCDC33	0.67833
small_worldness_global	Midbrain_DA.genes.annot	ENSG00000281593	1.8236	0.034109	AC006978.2	0.67833
small_worldness_global	Midbrain_DA.genes.annot	ENSG00000273568	1.8235	0.034111	AC131009.3	0.67833
small_worldness_global	Midbrain_DA.genes.annot	ENSG00000269608	1.8235	0.034118	AC011487.3	0.67833
small_worldness_global	Midbrain_DA.genes.annot	ENSG00000206741	1.8234	0.034121	Y_RNA	0.67833
ipsilateral_degree_global	Midbrain_DA.genes.annot	ENSG00000227606	1.6923	0.045298	AC005392.1	0.678338
efficiency_r	Adult_brain.genes.annot	ENSG00000259633	1.8213	0.034279	UBE2Q2P8	0.67834
efficiency_r	Adult_brain.genes.annot	ENSG00000213548	1.8212	0.034287	PPIAP81	0.67834
contralateral_degree_global	Cortical_Neuron.genes.annot	ENSG00000180770	1.7339	0.041469	OR7E129P	0.678349
path_length_l	Fetal_brain.genes.annot	ENSG00000265430	1.8989	0.028789	AC108721.1	0.678358
path_length_l	Fetal_brain.genes.annot	ENSG00000261683	1.8988	0.028799	LINC00838	0.678358
path_length_l	Fetal_brain.genes.annot	ENSG00000138686	1.8985	0.028818	BBS7	0.678358
path_length_l	Fetal_brain.genes.annot	ENSG00000175344	1.8973	0.028892	CHRNA7	0.678358
path_length_l	Fetal_brain.genes.annot	ENSG00000273674	1.8962	0.028969	AC021752.1	0.678358
path_length_l	Fetal_brain.genes.annot	ENSG00000182334	1.8961	0.028975	OR5P3	0.678358
path_length_l	Fetal_brain.genes.annot	ENSG00000204954	1.8959	0.028984	C12orf73	0.678358
path_length_l	Fetal_brain.genes.annot	ENSG00000111245	1.8958	0.028994	MYL2	0.678358
path_length_l	Fetal_brain.genes.annot	ENSG00000172590	1.8946	0.02907	MRPL52	0.678358
path_length_l	Fetal_brain.genes.annot	ENSG00000204410	1.8946	0.029071	MSH5	0.678358
path_length_l	Fetal_brain.genes.annot	ENSG00000186393	1.8946	0.029072	KRT26	0.678358
path_length_l	Fetal_brain.genes.annot	ENSG00000249038	1.8942	0.029097	AARS1P1	0.678358
path_length_l	Fetal_brain.genes.annot	ENSG00000092330	1.8942	0.029099	TINF2	0.678358
path_length_l	Fetal_brain.genes.annot	ENSG00000256574	1.8941	0.029103	OR13A1	0.678358
path_length_l	Fetal_brain.genes.annot	ENSG00000104853	1.8941	0.029107	CLPTM1	0.678358
path_length_l	Fetal_brain.genes.annot	ENSG00000225884	1.8937	0.029134	AC098872.1	0.678358
path_length_l	Fetal_brain.genes.annot	ENSG00000259230	1.8933	0.029162	LINC02323	0.678358
path_length_l	Fetal_brain.genes.annot	ENSG00000240271	1.8932	0.029165	AC090142.1	0.678358
path_length_l	Fetal_brain.genes.annot	ENSG00000200985	1.8932	0.029167	RNA5SP493	0.678358
path_length_l	Fetal_brain.genes.annot	ENSG00000227200	1.8929	0.029186	AL162724.1	0.678358
path_length_l	Fetal_brain.genes.annot	ENSG00000157884	1.8928	0.029192	CIB4	0.678358
path_length_l	Fetal_brain.genes.annot	ENSG00000107815	1.8926	0.029207	TWNK	0.678358
path_length_l	Fetal_brain.genes.annot	ENSG00000255345	1.8925	0.029211	AP002957.1	0.678358
path_length_l	Fetal_brain.genes.annot	ENSG00000219061	1.8925	0.029213	TRIM51FP	0.678358
path_length_l	Fetal_brain.genes.annot	ENSG00000167080	1.8925	0.029215	B4GALNT2	0.678358
path_length_l	Fetal_brain.genes.annot	ENSG00000239494	1.8924	0.029217	RN7SL333P	0.678358
path_length_l	Fetal_brain.genes.annot	ENSG00000201805	1.8923	0.029227	RNU6-1180P	0.678358
path_length_l	Fetal_brain.genes.annot	ENSG00000214870	1.8921	0.029238	AC004540.1	0.678358
path_length_l	Fetal_brain.genes.annot	ENSG00000215030	1.8918	0.029261	RPL13P12	0.678358
path_length_l	Fetal_brain.genes.annot	ENSG00000238838	1.8917	0.029263	snoU13	0.678358
path_length_l	Fetal_brain.genes.annot	ENSG00000169231	1.8917	0.029265	THBS3	0.678358
path_length_l	Fetal_brain.genes.annot	ENSG00000223896	1.8916	0.029273	CCNJP2	0.678358
path_length_l	Fetal_brain.genes.annot	ENSG00000243319	1.8916	0.029274	FGF14-IT1	0.678358
path_length_l	Fetal_brain.genes.annot	ENSG00000160862	1.8915	0.029279	AZGP1	0.678358
path_length_l	Fetal_brain.genes.annot	ENSG00000257777	1.8912	0.029301	AC022507.1	0.678358
path_length_l	Fetal_brain.genes.annot	ENSG00000160213	1.8908	0.029323	CSTB	0.678358
path_length_l	Fetal_brain.genes.annot	ENSG00000111249	1.8907	0.029332	CUX2	0.678358
path_length_l	Fetal_brain.genes.annot	ENSG00000123545	1.8907	0.029334	NDUFAF4	0.678358
path_length_l	Fetal_brain.genes.annot	ENSG00000131480	1.8906	0.029337	AOC2	0.678358
path_length_l	Fetal_brain.genes.annot	ENSG00000257913	1.8906	0.029337	DDN-AS1	0.678358
path_length_l	Fetal_brain.genes.annot	ENSG00000108846	1.89	0.029376	ABCC3	0.678358
path_length_l	Fetal_brain.genes.annot	ENSG00000217416	1.8894	0.029422	ISCA1P1	0.678358
path_length_l	Fetal_brain.genes.annot	ENSG00000141425	1.8893	0.029428	RPRD1A	0.678358
path_length_l	Fetal_brain.genes.annot	ENSG00000269855	1.8892	0.029435	RNF225	0.678358
path_length_l	Fetal_brain.genes.annot	ENSG00000250573	1.889	0.029445	AC006499.4	0.678358
path_length_l	Fetal_brain.genes.annot	ENSG00000064652	1.889	0.029446	SNX24	0.678358
path_length_l	Fetal_brain.genes.annot	ENSG00000243243	1.8889	0.029453	AC073130.2	0.678358
path_length_l	Fetal_brain.genes.annot	ENSG00000127540	1.8888	0.029458	UQCR11	0.678358
path_length_l	Fetal_brain.genes.annot	ENSG00000229046	1.8884	0.029485	HMGN1P2	0.678358
path_length_l	Fetal_brain.genes.annot	ENSG00000172638	1.8883	0.02949	EFEMP2	0.678358
path_length_l	Fetal_brain.genes.annot	ENSG00000142677	1.8883	0.02949	IL22RA1	0.678358
path_length_l	Fetal_brain.genes.annot	ENSG00000168685	1.888	0.02951	IL7R	0.678358
path_length_l	Fetal_brain.genes.annot	ENSG00000164171	1.888	0.029516	ITGA2	0.678358
path_length_l	Fetal_brain.genes.annot	ENSG00000053770	1.8879	0.029516	AP5M1	0.678358
path_length_l	Fetal_brain.genes.annot	ENSG00000242912	1.8878	0.029528	RN7SL384P	0.678358
path_length_l	Fetal_brain.genes.annot	ENSG00000231386	1.8875	0.029545	AC007395.1	0.678358
path_length_l	Fetal_brain.genes.annot	ENSG00000025770	1.8874	0.029553	NCAPH2	0.678358
path_length_l	Fetal_brain.genes.annot	ENSG00000225918	1.8871	0.029575	RPL7P59	0.678358
path_length_l	Fetal_brain.genes.annot	ENSG00000260631	1.887	0.029581	RBM22P12	0.678358
path_length_l	Fetal_brain.genes.annot	ENSG00000213644	1.887	0.029582	SAPCD2P1	0.678358
path_length_l	Fetal_brain.genes.annot	ENSG00000251243	1.8868	0.029592	AC005178.1	0.678358
path_length_l	Fetal_brain.genes.annot	ENSG00000257002	1.8867	0.0296	AP000438.1	0.678358
path_length_l	Fetal_brain.genes.annot	ENSG00000242529	1.8864	0.029621	AHCYP8	0.678358
path_length_l	Fetal_brain.genes.annot	ENSG00000171827	1.8864	0.029622	ZNF570	0.678358
path_length_l	Fetal_brain.genes.annot	ENSG00000176749	1.8862	0.029632	CDK5R1	0.678358
path_length_l	Fetal_brain.genes.annot	ENSG00000213461	1.886	0.029649	AL672212.1	0.678358
path_length_l	Fetal_brain.genes.annot	ENSG00000236005	1.8856	0.029673	AL389915.1	0.678358
path_length_l	Fetal_brain.genes.annot	ENSG00000255110	1.8854	0.029686	AP005597.2	0.678358
path_length_l	Fetal_brain.genes.annot	ENSG00000256149	1.8853	0.029692	AC087863.2	0.678358
path_length_l	Fetal_brain.genes.annot	ENSG00000255493	1.8853	0.029696	OR4A10P	0.678358
path_length_l	Fetal_brain.genes.annot	ENSG00000214883	1.8846	0.029739	AC024405.1	0.678358
path_length_l	Fetal_brain.genes.annot	ENSG00000227061	1.8845	0.029748	AC079779.1	0.678358
path_length_l	Fetal_brain.genes.annot	ENSG00000251025	1.8845	0.029751	NDUFB5P1	0.678358
path_length_l	Fetal_brain.genes.annot	ENSG00000236317	1.8844	0.029756	AC104333.2	0.678358
path_length_l	Fetal_brain.genes.annot	ENSG00000247853	1.8844	0.029757	AC006064.2	0.678358
path_length_l	Fetal_brain.genes.annot	ENSG00000280319	1.8843	0.029761	AC073578.4	0.678358
path_length_l	Fetal_brain.genes.annot	ENSG00000241834	1.8843	0.029765	RN7SL149P	0.678358
efficiency_l	Adult_brain.genes.annot	ENSG00000065717	1.7691	0.038441	TLE2	0.678361
efficiency_l	Adult_brain.genes.annot	ENSG00000272666	1.769	0.038448	U62317.1	0.678361
efficiency_l	Adult_brain.genes.annot	ENSG00000181903	1.7688	0.038464	OR4C6	0.678361
efficiency_l	Adult_brain.genes.annot	ENSG00000199940	1.7687	0.038472	RN7SKP75	0.678361
efficiency_l	Adult_brain.genes.annot	ENSG00000257966	1.7687	0.038474	OLA1P3	0.678361
efficiency_l	Adult_brain.genes.annot	ENSG00000140527	1.7687	0.038474	WDR93	0.678361
efficiency_l	Adult_brain.genes.annot	ENSG00000283576	1.7684	0.038497	AC100810.6	0.678361
efficiency_l	Adult_brain.genes.annot	ENSG00000231655	1.7684	0.038498	AC011742.2	0.678361
efficiency_l	Adult_brain.genes.annot	ENSG00000273258	1.7683	0.038509	AC016737.2	0.678361
efficiency_l	Adult_brain.genes.annot	ENSG00000283526	1.7681	0.038521	PRRT1B	0.678361
efficiency_l	Adult_brain.genes.annot	ENSG00000250272	1.7681	0.038524	TRMT112P1	0.678361
clustering_global	Fetal_brain.genes.annot	ENSG00000207132	1.8002	0.035912	Y_RNA	0.678364
efficiency_global	Adult_brain.genes.annot	ENSG00000240870	1.7997	0.035951	RPL19P14	0.678379
efficiency_global	Adult_brain.genes.annot	ENSG00000169026	1.7997	0.035952	SLC49A3	0.678379
efficiency_global	Adult_brain.genes.annot	ENSG00000252580	1.7997	0.035955	SNORA31	0.678379
ipsilateral_degree_r	Fetal_brain.genes.annot	ENSG00000174914	1.9069	0.028268	OR9G1	0.67838
ipsilateral_degree_r	Adult_brain.genes.annot	ENSG00000238251	1.8975	0.028878	AL133477.1	0.678388
small_worldness_r	Midbrain_DA.genes.annot	ENSG00000160862	1.933	0.026619	AZGP1	0.678394
small_worldness_r	Midbrain_DA.genes.annot	ENSG00000237434	1.9329	0.026626	AL512635.1	0.678394
small_worldness_r	Midbrain_DA.genes.annot	ENSG00000262119	1.9323	0.026659	AL079343.1	0.678394
small_worldness_r	Midbrain_DA.genes.annot	ENSG00000229595	1.9321	0.026672	AL109810.1	0.678394
small_worldness_r	Midbrain_DA.genes.annot	ENSG00000084628	1.9318	0.026692	NKAIN1	0.678394
small_worldness_r	Midbrain_DA.genes.annot	ENSG00000159658	1.9317	0.026697	EFCAB14	0.678394
small_worldness_r	Midbrain_DA.genes.annot	ENSG00000254764	1.9315	0.026714	TRIM53CP	0.678394
small_worldness_r	Midbrain_DA.genes.annot	ENSG00000201550	1.9314	0.026716	RNU6-726P	0.678394
small_worldness_r	Midbrain_DA.genes.annot	ENSG00000228181	1.9314	0.026719	AL590365.1	0.678394
small_worldness_r	Midbrain_DA.genes.annot	ENSG00000113318	1.9313	0.02672	MSH3	0.678394
small_worldness_r	Midbrain_DA.genes.annot	ENSG00000185245	1.9313	0.026725	GP1BA	0.678394
small_worldness_r	Midbrain_DA.genes.annot	ENSG00000207609	1.9311	0.026737	MIR491	0.678394
small_worldness_r	Midbrain_DA.genes.annot	ENSG00000212383	1.9309	0.026745	SNORA48	0.678394
small_worldness_r	Midbrain_DA.genes.annot	ENSG00000216588	1.9308	0.026754	IGSF23	0.678394
efficiency_r	Midbrain_DA.genes.annot	ENSG00000257294	1.7746	0.037983	AC080011.1	0.678395
small_worldness_l	Fetal_brain.genes.annot	ENSG00000212259	1.9379	0.026319	RNU6-308P	0.678405
clustering_global	Fetal_brain.genes.annot	ENSG00000231510	1.7999	0.035942	LINC02782	0.678406
clustering_global	Fetal_brain.genes.annot	ENSG00000261168	1.7998	0.035949	AL592424.1	0.678406
clustering_global	Fetal_brain.genes.annot	ENSG00000237975	1.7997	0.035953	FLG-AS1	0.678406
efficiency_global	Fetal_brain.genes.annot	ENSG00000134030	1.8331	0.033396	CTIF	0.678406
clustering_r	Adult_brain.genes.annot	ENSG00000131484	1.8877	0.029536	AC091132.1	0.678418
clustering_r	Adult_brain.genes.annot	ENSG00000249448	1.8876	0.029538	MTCO1P24	0.678418
clustering_r	Adult_brain.genes.annot	ENSG00000273047	1.8874	0.029551	AL121845.2	0.67842
ipsilateral_degree_global	Adult_brain.genes.annot	ENSG00000253879	1.7261	0.042164	AC087664.2	0.67842
ipsilateral_degree_global	Adult_brain.genes.annot	ENSG00000229720	1.7257	0.0422	AL109924.1	0.67842
ipsilateral_degree_global	Adult_brain.genes.annot	ENSG00000264990	1.7257	0.042204	AC005549.1	0.67842
ipsilateral_degree_global	Adult_brain.genes.annot	ENSG00000167173	1.7255	0.04222	C15orf39	0.67842
ipsilateral_degree_global	Adult_brain.genes.annot	ENSG00000176256	1.7255	0.042221	HMGB4	0.67842
ipsilateral_degree_global	Adult_brain.genes.annot	ENSG00000206787	1.7254	0.042224	RNU6-76P	0.67842
ipsilateral_degree_global	Adult_brain.genes.annot	ENSG00000259422	1.7253	0.042235	AC091100.1	0.67842
ipsilateral_degree_global	Adult_brain.genes.annot	ENSG00000273634	1.7253	0.042235	AC079395.2	0.67842
ipsilateral_degree_global	Adult_brain.genes.annot	ENSG00000281641	1.7253	0.042239	SAMD12-AS1	0.67842
ipsilateral_degree_global	Adult_brain.genes.annot	ENSG00000243989	1.7252	0.042249	ACY1	0.67842
ipsilateral_degree_global	Adult_brain.genes.annot	ENSG00000162694	1.725	0.04226	EXTL2	0.67842
contralateral_degree_global	Adult_brain.genes.annot	ENSG00000109832	1.7424	0.040715	DDX25	0.678422
contralateral_degree_global	Adult_brain.genes.annot	ENSG00000253477	1.7423	0.040728	AC012213.1	0.678422
contralateral_degree_global	Adult_brain.genes.annot	ENSG00000239568	1.7421	0.040743	AC104435.1	0.678422
contralateral_degree_global	Adult_brain.genes.annot	ENSG00000250972	1.7419	0.040764	CKS1BP5	0.678422
contralateral_degree_global	Adult_brain.genes.annot	ENSG00000232800	1.7419	0.040765	SLC7A15P	0.678422
contralateral_degree_global	Adult_brain.genes.annot	ENSG00000264370	1.7417	0.040781	MIR3125	0.678422
contralateral_degree_global	Adult_brain.genes.annot	ENSG00000200162	1.7416	0.04079	Y_RNA	0.678422
contralateral_degree_global	Adult_brain.genes.annot	ENSG00000273483	1.7415	0.040799	AL354760.1	0.678422
contralateral_degree_global	Adult_brain.genes.annot	ENSG00000236068	1.7411	0.04083	AC091862.1	0.678422
contralateral_degree_global	Adult_brain.genes.annot	ENSG00000089022	1.741	0.040842	MAPKAPK5	0.678422
contralateral_degree_global	Adult_brain.genes.annot	ENSG00000269364	1.7409	0.040849	LINC01233	0.678422
contralateral_degree_global	Adult_brain.genes.annot	ENSG00000250770	1.7409	0.040853	AC005865.1	0.678422
contralateral_degree_global	Adult_brain.genes.annot	ENSG00000131437	1.7407	0.04087	KIF3A	0.678422
contralateral_degree_global	Adult_brain.genes.annot	ENSG00000256176	1.7405	0.040885	AC024940.4	0.678422
contralateral_degree_global	Adult_brain.genes.annot	ENSG00000157617	1.7405	0.040886	C2CD2	0.678422
contralateral_degree_global	Adult_brain.genes.annot	ENSG00000233293	1.7403	0.0409	AL133343.2	0.678422
contralateral_degree_global	Adult_brain.genes.annot	ENSG00000257365	1.7403	0.040904	FNTB	0.678422
contralateral_degree_global	Adult_brain.genes.annot	ENSG00000260488	1.7402	0.040908	AC007216.1	0.678422
contralateral_degree_global	Adult_brain.genes.annot	ENSG00000260393	1.7402	0.040914	AC026462.2	0.678422
contralateral_degree_global	Adult_brain.genes.annot	ENSG00000002933	1.7398	0.040944	TMEM176A	0.678422
contralateral_degree_global	Adult_brain.genes.annot	ENSG00000257475	1.7398	0.040949	AC068888.2	0.678422
contralateral_degree_global	Adult_brain.genes.annot	ENSG00000254728	1.7396	0.040962	AC027369.3	0.678422
contralateral_degree_global	Adult_brain.genes.annot	ENSG00000266782	1.7394	0.040982	MIR3663	0.678422
contralateral_degree_global	Adult_brain.genes.annot	ENSG00000144712	1.7392	0.041002	CAND2	0.678422
contralateral_degree_global	Adult_brain.genes.annot	ENSG00000261334	1.7387	0.041044	AL353803.4	0.678422
contralateral_degree_global	Adult_brain.genes.annot	ENSG00000228935	1.7387	0.041046	AL353132.1	0.678422
contralateral_degree_global	Adult_brain.genes.annot	ENSG00000150782	1.7386	0.041051	IL18	0.678422
contralateral_degree_global	Adult_brain.genes.annot	ENSG00000262198	1.7386	0.041056	AL157931.1	0.678422
contralateral_degree_global	Adult_brain.genes.annot	ENSG00000243116	1.7383	0.041077	AC092943.1	0.678422
contralateral_degree_global	Adult_brain.genes.annot	ENSG00000235683	1.7382	0.041092	AC018442.1	0.678422
contralateral_degree_global	Adult_brain.genes.annot	ENSG00000234460	1.738	0.041102	AL772337.3	0.678422
contralateral_degree_global	Adult_brain.genes.annot	ENSG00000225509	1.738	0.041108	AIFM1P1	0.678422
contralateral_degree_global	Adult_brain.genes.annot	ENSG00000248203	1.7376	0.041145	AC011362.1	0.678422
contralateral_degree_global	Adult_brain.genes.annot	ENSG00000171496	1.7375	0.041147	OR1L8	0.678422
contralateral_degree_global	Adult_brain.genes.annot	ENSG00000110321	1.7375	0.041152	EIF4G2	0.678422
contralateral_degree_global	Adult_brain.genes.annot	ENSG00000227673	1.7373	0.041168	AL162734.1	0.678422
contralateral_degree_global	Adult_brain.genes.annot	ENSG00000173559	1.7371	0.041182	NABP1	0.678422
contralateral_degree_global	Adult_brain.genes.annot	ENSG00000252412	1.7371	0.041188	Y_RNA	0.678422
contralateral_degree_global	Adult_brain.genes.annot	ENSG00000232587	1.737	0.041192	EEF1A1P3	0.678422
contralateral_degree_global	Adult_brain.genes.annot	ENSG00000203413	1.737	0.041196	ACTBP6	0.678422
contralateral_degree_global	Adult_brain.genes.annot	ENSG00000247077	1.7369	0.041199	PGAM5	0.678422
contralateral_degree_global	Adult_brain.genes.annot	ENSG00000240934	1.7369	0.041201	AC066616.1	0.678422
path_length_global	Adult_brain.genes.annot	ENSG00000178662	1.7579	0.03938	CSRNP3	0.678424
small_worldness_r	Cortical_Neuron.genes.annot	ENSG00000111445	1.9836	0.023651	RFC5	0.678427
small_worldness_r	Cortical_Neuron.genes.annot	ENSG00000135643	1.9833	0.023668	KCNMB4	0.678427
small_worldness_r	Cortical_Neuron.genes.annot	ENSG00000252552	1.983	0.023684	RNU6-307P	0.678427
small_worldness_r	Cortical_Neuron.genes.annot	ENSG00000183908	1.983	0.023686	LRRC55	0.678427
small_worldness_r	Cortical_Neuron.genes.annot	ENSG00000227707	1.9827	0.023699	SDAD1P3	0.678427
small_worldness_r	Cortical_Neuron.genes.annot	ENSG00000248456	1.9826	0.023707	LINC02485	0.678427
small_worldness_r	Cortical_Neuron.genes.annot	ENSG00000237298	1.9825	0.023711	TTN-AS1	0.678427
small_worldness_r	Cortical_Neuron.genes.annot	ENSG00000260757	1.9825	0.023714	AC093520.1	0.678427
clustering_l	Fetal_brain.genes.annot	ENSG00000222570	1.7466	0.040353	AF216667.1	0.678433
clustering_l	Fetal_brain.genes.annot	ENSG00000255151	1.7463	0.040379	GLYATL1B	0.678433
clustering_l	Fetal_brain.genes.annot	ENSG00000234203	1.7462	0.040392	AC004771.1	0.678433
clustering_l	Fetal_brain.genes.annot	ENSG00000267637	1.7457	0.04043	AC040904.1	0.678433
clustering_l	Fetal_brain.genes.annot	ENSG00000212383	1.7456	0.040443	SNORA48	0.678433
clustering_l	Fetal_brain.genes.annot	ENSG00000136240	1.7453	0.040466	KDELR2	0.678433
clustering_l	Fetal_brain.genes.annot	ENSG00000262372	1.7451	0.040483	CR936218.1	0.678433
clustering_l	Fetal_brain.genes.annot	ENSG00000132631	1.745	0.040496	SCP2D1	0.678433
clustering_l	Fetal_brain.genes.annot	ENSG00000116260	1.7449	0.040503	QSOX1	0.678433
clustering_l	Fetal_brain.genes.annot	ENSG00000236195	1.7448	0.040509	RNMTL1P2	0.678433
clustering_l	Fetal_brain.genes.annot	ENSG00000231184	1.7446	0.040523	CCNQP3	0.678433
clustering_l	Fetal_brain.genes.annot	ENSG00000138684	1.7443	0.040551	IL21	0.678433
clustering_l	Fetal_brain.genes.annot	ENSG00000163517	1.7435	0.040626	HDAC11	0.678433
clustering_l	Fetal_brain.genes.annot	ENSG00000114686	1.7433	0.040644	MRPL3	0.678433
clustering_l	Fetal_brain.genes.annot	ENSG00000270670	1.7431	0.040655	MARK2P16	0.678433
clustering_l	Fetal_brain.genes.annot	ENSG00000171495	1.7427	0.040691	MROH2B	0.678433
clustering_l	Fetal_brain.genes.annot	ENSG00000136830	1.7426	0.040705	NIBAN2	0.678433
clustering_l	Fetal_brain.genes.annot	ENSG00000227693	1.7424	0.040717	GSTM3P1	0.678433
clustering_l	Fetal_brain.genes.annot	ENSG00000110060	1.7423	0.040724	PUS3	0.678433
clustering_l	Fetal_brain.genes.annot	ENSG00000258520	1.7423	0.040729	AL359317.1	0.678433
clustering_l	Fetal_brain.genes.annot	ENSG00000141564	1.7421	0.040744	RPTOR	0.678433
clustering_l	Fetal_brain.genes.annot	ENSG00000129250	1.7419	0.040763	KIF1C	0.678433
clustering_l	Fetal_brain.genes.annot	ENSG00000174796	1.7418	0.04077	THAP6	0.678433
clustering_l	Fetal_brain.genes.annot	ENSG00000264990	1.7418	0.040771	AC005549.1	0.678433
clustering_l	Fetal_brain.genes.annot	ENSG00000213958	1.7417	0.040777	KRT18P29	0.678433
clustering_l	Fetal_brain.genes.annot	ENSG00000284526	1.7415	0.040794	AC015802.6	0.678433
clustering_l	Fetal_brain.genes.annot	ENSG00000252682	1.7412	0.040823	SNORD59	0.678433
clustering_l	Fetal_brain.genes.annot	ENSG00000159314	1.7412	0.040826	ARHGAP27	0.678433
clustering_l	Fetal_brain.genes.annot	ENSG00000007545	1.741	0.040839	CRAMP1	0.678433
clustering_l	Fetal_brain.genes.annot	ENSG00000280162	1.741	0.040842	AL136531.3	0.678433
clustering_l	Fetal_brain.genes.annot	ENSG00000180974	1.7407	0.040871	OR52E4	0.678433
clustering_l	Fetal_brain.genes.annot	ENSG00000201080	1.7405	0.040883	RNU6-372P	0.678433
clustering_l	Fetal_brain.genes.annot	ENSG00000225613	1.7402	0.040914	LINCMD1	0.678433
clustering_l	Fetal_brain.genes.annot	ENSG00000252383	1.7401	0.040918	RNU6-314P	0.678433
clustering_l	Fetal_brain.genes.annot	ENSG00000215819	1.74	0.040932	KRT18P12	0.678433
clustering_l	Fetal_brain.genes.annot	ENSG00000162924	1.7397	0.040957	REL	0.678433
clustering_l	Fetal_brain.genes.annot	ENSG00000138459	1.7396	0.040968	SLC35A5	0.678433
clustering_l	Fetal_brain.genes.annot	ENSG00000234862	1.7393	0.040992	AL035258.1	0.678433
clustering_l	Fetal_brain.genes.annot	ENSG00000229313	1.7392	0.041004	AL133268.3	0.678433
clustering_l	Fetal_brain.genes.annot	ENSG00000162374	1.7391	0.04101	ELAVL4	0.678433
clustering_l	Fetal_brain.genes.annot	ENSG00000247287	1.7389	0.041025	AL359220.1	0.678433
clustering_l	Fetal_brain.genes.annot	ENSG00000101441	1.7389	0.041025	CST4	0.678433
clustering_l	Fetal_brain.genes.annot	ENSG00000244061	1.7386	0.04105	AC093278.1	0.678433
clustering_l	Fetal_brain.genes.annot	ENSG00000273333	1.7386	0.04105	AL662884.1	0.678433
clustering_l	Fetal_brain.genes.annot	ENSG00000060491	1.7386	0.041056	OGFR	0.678433
clustering_l	Fetal_brain.genes.annot	ENSG00000134222	1.7386	0.041057	PSRC1	0.678433
clustering_l	Fetal_brain.genes.annot	ENSG00000172818	1.7384	0.041066	OVOL1	0.678433
clustering_l	Fetal_brain.genes.annot	ENSG00000214883	1.7384	0.041067	AC024405.1	0.678433
clustering_l	Fetal_brain.genes.annot	ENSG00000172530	1.7384	0.041068	BANP	0.678433
clustering_l	Fetal_brain.genes.annot	ENSG00000279082	1.7383	0.04108	LINC01727	0.678433
clustering_l	Fetal_brain.genes.annot	ENSG00000200287	1.7383	0.041081	Y_RNA	0.678433
clustering_l	Fetal_brain.genes.annot	ENSG00000251639	1.7382	0.041085	AC092535.3	0.678433
clustering_l	Fetal_brain.genes.annot	ENSG00000263477	1.7382	0.04109	AC104982.2	0.678433
clustering_l	Fetal_brain.genes.annot	ENSG00000248112	1.7381	0.041094	AC108174.1	0.678433
clustering_l	Fetal_brain.genes.annot	ENSG00000229788	1.7378	0.041124	LINC00388	0.678433
clustering_l	Fetal_brain.genes.annot	ENSG00000249858	1.7378	0.041124	SNX5P1	0.678433
clustering_l	Fetal_brain.genes.annot	ENSG00000235214	1.7377	0.041133	FAM83C-AS1	0.678433
clustering_l	Fetal_brain.genes.annot	ENSG00000250608	1.7376	0.04114	AC010210.1	0.678433
clustering_l	Fetal_brain.genes.annot	ENSG00000225299	1.7376	0.041142	AL139240.1	0.678433
clustering_l	Fetal_brain.genes.annot	ENSG00000218274	1.7375	0.041152	AL121949.2	0.678433
clustering_l	Fetal_brain.genes.annot	ENSG00000249982	1.7374	0.041157	AC005823.2	0.678433
clustering_l	Fetal_brain.genes.annot	ENSG00000150782	1.7374	0.041161	IL18	0.678433
clustering_l	Fetal_brain.genes.annot	ENSG00000213701	1.7372	0.041175	SETP22	0.678433
clustering_l	Fetal_brain.genes.annot	ENSG00000187908	1.7362	0.041263	DMBT1	0.678433
clustering_l	Fetal_brain.genes.annot	ENSG00000198580	1.7359	0.04129	AC073343.1	0.678433
clustering_l	Fetal_brain.genes.annot	ENSG00000175741	1.7359	0.041293	RWDD4P2	0.678433
clustering_l	Fetal_brain.genes.annot	ENSG00000214204	1.7358	0.041298	HNRNPA1P43	0.678433
clustering_l	Fetal_brain.genes.annot	ENSG00000221697	1.7358	0.041299	MIR1275	0.678433
clustering_l	Fetal_brain.genes.annot	ENSG00000207945	1.7355	0.041325	MIR658	0.678433
clustering_l	Fetal_brain.genes.annot	ENSG00000260807	1.7353	0.041346	CEROX1	0.678433
clustering_l	Fetal_brain.genes.annot	ENSG00000078795	1.7352	0.041352	PKD2L2	0.678433
clustering_l	Fetal_brain.genes.annot	ENSG00000248092	1.7349	0.041378	NNT-AS1	0.678433
clustering_l	Fetal_brain.genes.annot	ENSG00000235530	1.7349	0.04138	AC087294.1	0.678433
clustering_l	Fetal_brain.genes.annot	ENSG00000260757	1.7349	0.041381	AC093520.1	0.678433
clustering_l	Fetal_brain.genes.annot	ENSG00000150316	1.7346	0.041408	CWC15	0.678433
clustering_l	Fetal_brain.genes.annot	ENSG00000169989	1.7345	0.041411	TIGD4	0.678433
clustering_l	Fetal_brain.genes.annot	ENSG00000259081	1.7345	0.041416	AF111169.3	0.678433
clustering_l	Fetal_brain.genes.annot	ENSG00000230818	1.7341	0.041453	MTND2P16	0.678433
clustering_l	Fetal_brain.genes.annot	ENSG00000168280	1.7339	0.04147	KIF5C	0.678433
clustering_l	Fetal_brain.genes.annot	ENSG00000117713	1.7338	0.041477	ARID1A	0.678433
clustering_l	Fetal_brain.genes.annot	ENSG00000229161	1.7337	0.041482	TCP1P1	0.678433
clustering_l	Fetal_brain.genes.annot	ENSG00000267959	1.7337	0.041485	MIR3188	0.678433
clustering_l	Fetal_brain.genes.annot	ENSG00000198854	1.7337	0.04149	C1orf68	0.678433
clustering_l	Fetal_brain.genes.annot	ENSG00000253556	1.7336	0.041493	MTCO1P4	0.678433
clustering_l	Fetal_brain.genes.annot	ENSG00000273597	1.7335	0.041503	AL355377.1	0.678433
clustering_l	Fetal_brain.genes.annot	ENSG00000216867	1.7334	0.041512	RPL22P12	0.678433
clustering_l	Fetal_brain.genes.annot	ENSG00000264205	1.7334	0.041516	RN7SL71P	0.678433
clustering_l	Fetal_brain.genes.annot	ENSG00000223668	1.7332	0.041526	EEF1A1P24	0.678433
clustering_l	Fetal_brain.genes.annot	ENSG00000279656	1.7328	0.041562	AL132780.4	0.678433
clustering_l	Fetal_brain.genes.annot	ENSG00000248733	1.7325	0.041595	AC008852.1	0.678433
clustering_l	Fetal_brain.genes.annot	ENSG00000139318	1.7325	0.041597	DUSP6	0.678433
clustering_l	Fetal_brain.genes.annot	ENSG00000259275	1.7322	0.041622	AC087477.2	0.678433
clustering_l	Fetal_brain.genes.annot	ENSG00000250999	1.7321	0.041624	AC136604.3	0.678433
clustering_l	Fetal_brain.genes.annot	ENSG00000279930	1.732	0.041633	AL032819.2	0.678433
clustering_l	Fetal_brain.genes.annot	ENSG00000134086	1.732	0.041633	VHL	0.678433
clustering_l	Fetal_brain.genes.annot	ENSG00000202255	1.732	0.041637	Y_RNA	0.678433
clustering_l	Fetal_brain.genes.annot	ENSG00000178074	1.7318	0.041653	C2orf69	0.678433
clustering_l	Fetal_brain.genes.annot	ENSG00000269387	1.7316	0.041669	AL365205.4	0.678433
clustering_l	Fetal_brain.genes.annot	ENSG00000242441	1.7316	0.041673	GTF2A1L	0.678433
clustering_l	Fetal_brain.genes.annot	ENSG00000132915	1.7315	0.041685	PDE6A	0.678433
clustering_l	Fetal_brain.genes.annot	ENSG00000271314	1.7313	0.041699	AL161729.2	0.678433
clustering_l	Fetal_brain.genes.annot	ENSG00000140839	1.7311	0.041716	CLEC18B	0.678433
clustering_l	Fetal_brain.genes.annot	ENSG00000277715	1.731	0.041722	AC079174.2	0.678433
clustering_l	Fetal_brain.genes.annot	ENSG00000254940	1.731	0.041729	OR4A19P	0.678433
clustering_l	Fetal_brain.genes.annot	ENSG00000245719	1.7309	0.041732	AC009292.1	0.678433
clustering_l	Fetal_brain.genes.annot	ENSG00000255172	1.7308	0.041744	OR5AM1P	0.678433
clustering_l	Fetal_brain.genes.annot	ENSG00000164440	1.7308	0.041745	TXLNB	0.678433
clustering_l	Fetal_brain.genes.annot	ENSG00000167550	1.7306	0.041759	RHEBL1	0.678433
clustering_l	Fetal_brain.genes.annot	ENSG00000261242	1.7305	0.041774	AL136038.5	0.678433
clustering_l	Fetal_brain.genes.annot	ENSG00000166595	1.7304	0.041782	CIAO2B	0.678433
clustering_l	Fetal_brain.genes.annot	ENSG00000203690	1.73	0.041817	TCP10	0.678433
clustering_l	Fetal_brain.genes.annot	ENSG00000261863	1.7299	0.041821	LINC01996	0.678433
clustering_l	Fetal_brain.genes.annot	ENSG00000207607	1.7299	0.041824	MIR200A	0.678433
clustering_l	Fetal_brain.genes.annot	ENSG00000251184	1.7296	0.041852	AL672142.1	0.678433
clustering_l	Fetal_brain.genes.annot	ENSG00000221803	1.7295	0.041858	SNORD23	0.678433
clustering_l	Fetal_brain.genes.annot	ENSG00000253482	1.7294	0.041869	IGHVII-26-2	0.678433
clustering_l	Fetal_brain.genes.annot	ENSG00000274261	1.7293	0.041879	AL137078.2	0.678433
clustering_l	Fetal_brain.genes.annot	ENSG00000255966	1.7292	0.04189	AC006064.3	0.678433
clustering_l	Fetal_brain.genes.annot	ENSG00000244060	1.729	0.041903	RPS2P41	0.678433
clustering_l	Fetal_brain.genes.annot	ENSG00000259351	1.729	0.041909	AC015914.1	0.678433
clustering_l	Fetal_brain.genes.annot	ENSG00000225498	1.7289	0.041914	AC002064.2	0.678433
clustering_l	Fetal_brain.genes.annot	ENSG00000125871	1.7289	0.041917	MGME1	0.678433
clustering_l	Fetal_brain.genes.annot	ENSG00000238282	1.7288	0.041921	AL121781.1	0.678433
clustering_l	Adult_brain.genes.annot	ENSG00000206973	1.7584	0.039342	RNU6-1145P	0.678436
ipsilateral_degree_r	Adult_brain.genes.annot	ENSG00000072954	1.8973	0.028893	TMEM38A	0.678437
ipsilateral_degree_l	Adult_brain.genes.annot	ENSG00000254841	1.7453	0.040466	OR4V1P	0.678442
degree_global	Adult_brain.genes.annot	ENSG00000251383	1.7363	0.041254	LINC02483	0.678444
clustering_r	Midbrain_DA.genes.annot	ENSG00000266522	1.8089	0.035233	AP005242.2	0.678444
ipsilateral_degree_l	Adult_brain.genes.annot	ENSG00000227879	1.7451	0.040487	PSPC1P1	0.678444
ipsilateral_degree_l	Adult_brain.genes.annot	ENSG00000233303	1.745	0.040492	XXYLT1-AS1	0.678444
path_length_r	Cortical_Neuron.genes.annot	ENSG00000248406	1.8031	0.035688	AC008758.3	0.678446
efficiency_r	Adult_brain.genes.annot	ENSG00000250416	1.8209	0.034311	SEC63P2	0.678446
efficiency_r	Adult_brain.genes.annot	ENSG00000141698	1.8207	0.034328	NT5C3B	0.678446
efficiency_r	Adult_brain.genes.annot	ENSG00000080189	1.8205	0.034339	SLC35C2	0.678446
efficiency_r	Adult_brain.genes.annot	ENSG00000076356	1.8205	0.034344	PLXNA2	0.678446
efficiency_r	Midbrain_DA.genes.annot	ENSG00000260858	1.7742	0.038012	AC010551.3	0.678447
efficiency_r	Midbrain_DA.genes.annot	ENSG00000268458	1.7739	0.038043	AC011468.3	0.678447
efficiency_r	Midbrain_DA.genes.annot	ENSG00000263716	1.7737	0.038056	SLC25A51P2	0.678447
efficiency_r	Midbrain_DA.genes.annot	ENSG00000114698	1.7736	0.038061	PLSCR4	0.678447
efficiency_r	Midbrain_DA.genes.annot	ENSG00000164830	1.7736	0.038065	OXR1	0.678447
efficiency_r	Midbrain_DA.genes.annot	ENSG00000199936	1.7735	0.038073	Y_RNA	0.678447
efficiency_r	Midbrain_DA.genes.annot	ENSG00000220842	1.7735	0.038076	RPL21P16	0.678447
ipsilateral_degree_r	Midbrain_DA.genes.annot	ENSG00000170959	1.8252	0.033986	DCDC1	0.678459
clustering_r	Midbrain_DA.genes.annot	ENSG00000238020	1.8086	0.035255	HTR3E-AS1	0.678468
clustering_r	Midbrain_DA.genes.annot	ENSG00000260478	1.8085	0.035265	AC007333.1	0.678468
clustering_r	Midbrain_DA.genes.annot	ENSG00000266929	1.808	0.035303	AC067852.1	0.678468
clustering_r	Midbrain_DA.genes.annot	ENSG00000251360	1.808	0.035307	KHDC1P1	0.678468
clustering_r	Midbrain_DA.genes.annot	ENSG00000214189	1.8078	0.035318	ZNF788P	0.678468
clustering_r	Midbrain_DA.genes.annot	ENSG00000263490	1.8076	0.035332	RN7SL155P	0.678468
clustering_r	Midbrain_DA.genes.annot	ENSG00000235621	1.8075	0.035339	LINC00494	0.678468
clustering_r	Midbrain_DA.genes.annot	ENSG00000130222	1.8075	0.035343	GADD45G	0.678468
clustering_r	Midbrain_DA.genes.annot	ENSG00000269274	1.8074	0.03535	AC078899.4	0.678468
degree_global	Midbrain_DA.genes.annot	ENSG00000181943	1.7086	0.043763	OR4A21P	0.678468
path_length_r	Midbrain_DA.genes.annot	ENSG00000201330	1.752	0.039891	SNORD32B	0.678469
small_worldness_global	Adult_brain.genes.annot	ENSG00000151849	1.8766	0.030283	CENPJ	0.678472
small_worldness_global	Adult_brain.genes.annot	ENSG00000237911	1.8765	0.030296	SRP68P3	0.678472
small_worldness_global	Adult_brain.genes.annot	ENSG00000270670	1.8764	0.030298	MARK2P16	0.678472
small_worldness_global	Adult_brain.genes.annot	ENSG00000130520	1.8764	0.030303	LSM4	0.678472
small_worldness_global	Adult_brain.genes.annot	ENSG00000214826	1.8761	0.030323	DDX12P	0.678472
small_worldness_global	Adult_brain.genes.annot	ENSG00000233301	1.8757	0.030349	OR4C14P	0.678472
small_worldness_global	Adult_brain.genes.annot	ENSG00000226159	1.8755	0.03036	LINC01375	0.678472
small_worldness_global	Adult_brain.genes.annot	ENSG00000227198	1.8755	0.030365	C6orf47-AS1	0.678472
small_worldness_global	Adult_brain.genes.annot	ENSG00000260322	1.8754	0.030367	AC098657.2	0.678472
efficiency_r	Midbrain_DA.genes.annot	ENSG00000267585	1.7732	0.038101	AC013290.1	0.678473
efficiency_r	Midbrain_DA.genes.annot	ENSG00000243864	1.773	0.038115	RPS3AP50	0.678473
efficiency_r	Midbrain_DA.genes.annot	ENSG00000255652	1.773	0.038116	AC140847.2	0.678473
ipsilateral_degree_r	Fetal_brain.genes.annot	ENSG00000177272	1.9066	0.028285	KCNA3	0.678478
path_length_r	Fetal_brain.genes.annot	ENSG00000256658	1.8052	0.035518	AC008115.1	0.678484
ipsilateral_degree_l	Adult_brain.genes.annot	ENSG00000120053	1.7448	0.040512	GOT1	0.678497
ipsilateral_degree_l	Adult_brain.genes.annot	ENSG00000266683	1.7447	0.040521	AL358354.1	0.678497
clustering_global	ENSG.genes.annot	ENSG00000183741	1.784	0.03721	CBX6	0.678505
clustering_global	ENSG.genes.annot	ENSG00000267680	1.7839	0.037219	ZNF224	0.678505
efficiency_r	Cortical_Neuron.genes.annot	ENSG00000248439	1.8732	0.03052	RPL23AP94	0.678513
efficiency_r	Cortical_Neuron.genes.annot	ENSG00000222327	1.8727	0.030552	RNU6-855P	0.678513
efficiency_r	Cortical_Neuron.genes.annot	ENSG00000251184	1.8725	0.030568	AL672142.1	0.678513
efficiency_r	Cortical_Neuron.genes.annot	ENSG00000242828	1.8725	0.030571	AC068756.1	0.678513
efficiency_r	Cortical_Neuron.genes.annot	ENSG00000243027	1.8722	0.030587	RN7SL354P	0.678513
efficiency_r	Cortical_Neuron.genes.annot	ENSG00000279218	1.8721	0.030597	AC006037.2	0.678513
efficiency_r	Cortical_Neuron.genes.annot	ENSG00000270945	1.872	0.030601	HSPE1P7	0.678513
efficiency_r	Cortical_Neuron.genes.annot	ENSG00000114520	1.872	0.030606	SNX4	0.678513
efficiency_r	Cortical_Neuron.genes.annot	ENSG00000258794	1.8719	0.030613	DUX4L27	0.678513
ipsilateral_degree_r	Adult_brain.genes.annot	ENSG00000234678	1.897	0.028917	ELF3-AS1	0.678515
ipsilateral_degree_r	Adult_brain.genes.annot	ENSG00000128050	1.8968	0.028926	PAICS	0.678515
ipsilateral_degree_r	Adult_brain.genes.annot	ENSG00000273702	1.8965	0.028945	AC091271.1	0.678515
ipsilateral_degree_r	Adult_brain.genes.annot	ENSG00000199894	1.8965	0.028948	snoU2_19	0.678515
path_length_l	Midbrain_DA.genes.annot	ENSG00000203546	1.7315	0.041682	AL139353.1	0.678516
efficiency_r	Cortical_Neuron.genes.annot	ENSG00000233884	1.8714	0.030648	AL772337.2	0.678522
efficiency_r	Cortical_Neuron.genes.annot	ENSG00000248935	1.8712	0.030656	AC034234.1	0.678522
efficiency_r	Cortical_Neuron.genes.annot	ENSG00000204583	1.871	0.030672	LRCOL1	0.678522
efficiency_r	Cortical_Neuron.genes.annot	ENSG00000183908	1.8708	0.030687	LRRC55	0.678522
efficiency_r	Cortical_Neuron.genes.annot	ENSG00000270832	1.8707	0.030695	AC092120.2	0.678522
efficiency_r	Cortical_Neuron.genes.annot	ENSG00000121577	1.8706	0.0307	POPDC2	0.678522
efficiency_r	Cortical_Neuron.genes.annot	ENSG00000199400	1.8704	0.030714	RNY4P19	0.678522
efficiency_r	Cortical_Neuron.genes.annot	ENSG00000187778	1.8704	0.030717	MCRS1	0.678522
efficiency_r	Cortical_Neuron.genes.annot	ENSG00000250803	1.87	0.030743	AC010255.3	0.678522
efficiency_r	Cortical_Neuron.genes.annot	ENSG00000264685	1.8696	0.030771	PRPF19P1	0.678522
efficiency_r	Cortical_Neuron.genes.annot	ENSG00000235888	1.8692	0.030795	AF064858.1	0.678522
efficiency_r	Cortical_Neuron.genes.annot	ENSG00000237581	1.8691	0.030802	AC005538.1	0.678522
efficiency_r	Cortical_Neuron.genes.annot	ENSG00000279912	1.869	0.030813	AC068448.2	0.678522
efficiency_r	Cortical_Neuron.genes.annot	ENSG00000178502	1.8689	0.030819	KLHL11	0.678522
efficiency_r	Cortical_Neuron.genes.annot	ENSG00000261395	1.8687	0.030829	HSPE1P5	0.678522
efficiency_r	Cortical_Neuron.genes.annot	ENSG00000215440	1.8685	0.030846	NPEPL1	0.678522
efficiency_r	Cortical_Neuron.genes.annot	ENSG00000260810	1.8682	0.030865	AL135818.2	0.678522
efficiency_r	Cortical_Neuron.genes.annot	ENSG00000119777	1.868	0.030879	TMEM214	0.678522
efficiency_r	Cortical_Neuron.genes.annot	ENSG00000142552	1.868	0.03088	RCN3	0.678522
efficiency_r	Cortical_Neuron.genes.annot	ENSG00000254799	1.8678	0.030892	SLC25A47P1	0.678522
efficiency_r	Cortical_Neuron.genes.annot	ENSG00000184260	1.8678	0.030892	H2AC20	0.678522
efficiency_r	Cortical_Neuron.genes.annot	ENSG00000132718	1.8678	0.030897	SYT11	0.678522
clustering_l	Cortical_Neuron.genes.annot	ENSG00000214046	1.7555	0.039584	SMIM7	0.678526
clustering_l	Cortical_Neuron.genes.annot	ENSG00000260322	1.7555	0.039585	AC098657.2	0.678526
efficiency_global	Midbrain_DA.genes.annot	ENSG00000231278	1.7526	0.039832	OR9S24P	0.678527
efficiency_global	Midbrain_DA.genes.annot	ENSG00000113742	1.7525	0.039843	CPEB4	0.678527
clustering_r	Midbrain_DA.genes.annot	ENSG00000276517	1.8072	0.035366	AL133243.3	0.678528
path_length_global	Midbrain_DA.genes.annot	ENSG00000197119	1.732	0.041632	SLC25A29	0.67853
path_length_global	Midbrain_DA.genes.annot	ENSG00000223845	1.7319	0.041645	VN1R40P	0.67853
path_length_global	Midbrain_DA.genes.annot	ENSG00000269855	1.7317	0.041665	RNF225	0.67853
path_length_global	Midbrain_DA.genes.annot	ENSG00000151079	1.7316	0.04167	KCNA6	0.67853
clustering_l	Midbrain_DA.genes.annot	ENSG00000261831	1.7937	0.036434	AL353708.2	0.678532
ipsilateral_degree_l	Adult_brain.genes.annot	ENSG00000102554	1.744	0.040583	KLF5	0.678533
ipsilateral_degree_l	Adult_brain.genes.annot	ENSG00000249604	1.7432	0.040649	AC096564.2	0.678533
ipsilateral_degree_l	Adult_brain.genes.annot	ENSG00000237751	1.7432	0.040651	LINC01143	0.678533
ipsilateral_degree_l	Adult_brain.genes.annot	ENSG00000253554	1.7431	0.040662	LINC01414	0.678533
ipsilateral_degree_l	Adult_brain.genes.annot	ENSG00000124116	1.743	0.040663	WFDC3	0.678533
ipsilateral_degree_l	Adult_brain.genes.annot	ENSG00000136280	1.743	0.040663	CCM2	0.678533
ipsilateral_degree_l	Adult_brain.genes.annot	ENSG00000167969	1.743	0.040663	ECI1	0.678533
ipsilateral_degree_l	Adult_brain.genes.annot	ENSG00000217169	1.7429	0.040672	MTHFD2P2	0.678533
ipsilateral_degree_l	Adult_brain.genes.annot	ENSG00000252682	1.7429	0.040673	SNORD59	0.678533
ipsilateral_degree_l	Adult_brain.genes.annot	ENSG00000006747	1.7427	0.040692	SCIN	0.678533
ipsilateral_degree_l	Adult_brain.genes.annot	ENSG00000198677	1.7424	0.040715	TTC37	0.678533
ipsilateral_degree_l	Adult_brain.genes.annot	ENSG00000284356	1.7421	0.040747	TAF11L10	0.678533
ipsilateral_degree_l	Adult_brain.genes.annot	ENSG00000251637	1.742	0.040751	LINC02754	0.678533
ipsilateral_degree_l	Adult_brain.genes.annot	ENSG00000252864	1.7417	0.04078	RNA5SP278	0.678533
ipsilateral_degree_l	Adult_brain.genes.annot	ENSG00000259081	1.7414	0.040802	AF111169.3	0.678533
ipsilateral_degree_l	Adult_brain.genes.annot	ENSG00000132631	1.7411	0.040836	SCP2D1	0.678533
ipsilateral_degree_l	Adult_brain.genes.annot	ENSG00000204296	1.7409	0.040851	TSBP1	0.678533
ipsilateral_degree_l	Adult_brain.genes.annot	ENSG00000167986	1.7408	0.040855	DDB1	0.678533
ipsilateral_degree_l	Adult_brain.genes.annot	ENSG00000212072	1.7408	0.04086	AL353147.1	0.678533
ipsilateral_degree_l	Adult_brain.genes.annot	ENSG00000261863	1.7406	0.040873	LINC01996	0.678533
ipsilateral_degree_l	Adult_brain.genes.annot	ENSG00000255349	1.7406	0.040874	OR4A7P	0.678533
ipsilateral_degree_l	Adult_brain.genes.annot	ENSG00000265861	1.7401	0.040918	MIR4495	0.678533
ipsilateral_degree_l	Adult_brain.genes.annot	ENSG00000251449	1.7401	0.040922	MTND1P19	0.678533
ipsilateral_degree_l	Adult_brain.genes.annot	ENSG00000214629	1.7401	0.040924	RPSAP6	0.678533
ipsilateral_degree_l	Adult_brain.genes.annot	ENSG00000253483	1.74	0.040931	AC104561.2	0.678533
ipsilateral_degree_l	Adult_brain.genes.annot	ENSG00000212175	1.7398	0.040945	SNORA12	0.678533
ipsilateral_degree_l	Adult_brain.genes.annot	ENSG00000115598	1.7398	0.040951	IL1RL2	0.678533
ipsilateral_degree_l	Adult_brain.genes.annot	ENSG00000265392	1.7397	0.040958	MIR4252	0.678533
ipsilateral_degree_l	Adult_brain.genes.annot	ENSG00000233056	1.7395	0.040976	ERVH48-1	0.678533
ipsilateral_degree_l	Adult_brain.genes.annot	ENSG00000266852	1.7395	0.040978	MIR4482-1	0.678533
ipsilateral_degree_l	Adult_brain.genes.annot	ENSG00000211683	1.7394	0.040984	AP000346.1	0.678533
ipsilateral_degree_l	Adult_brain.genes.annot	ENSG00000126003	1.7394	0.040985	PLAGL2	0.678533
ipsilateral_degree_l	Adult_brain.genes.annot	ENSG00000067221	1.7391	0.04101	STOML1	0.678533
ipsilateral_degree_l	Adult_brain.genes.annot	ENSG00000113790	1.7388	0.041032	EHHADH	0.678533
ipsilateral_degree_l	Adult_brain.genes.annot	ENSG00000157227	1.7388	0.041036	MMP14	0.678533
ipsilateral_degree_l	Adult_brain.genes.annot	ENSG00000253433	1.7387	0.041047	AC083843.1	0.678533
ipsilateral_degree_l	Adult_brain.genes.annot	ENSG00000235013	1.7386	0.041051	COX20P2	0.678533
ipsilateral_degree_l	Adult_brain.genes.annot	ENSG00000051009	1.7385	0.04106	FAM160A2	0.678533
ipsilateral_degree_l	Adult_brain.genes.annot	ENSG00000267389	1.7384	0.041069	AC006504.4	0.678533
ipsilateral_degree_l	Adult_brain.genes.annot	ENSG00000249668	1.7382	0.041091	KRT18P56	0.678533
ipsilateral_degree_l	Adult_brain.genes.annot	ENSG00000242880	1.7381	0.041093	AC026341.1	0.678533
ipsilateral_degree_l	Adult_brain.genes.annot	ENSG00000203663	1.7381	0.041094	OR2L2	0.678533
ipsilateral_degree_l	Adult_brain.genes.annot	ENSG00000127081	1.7381	0.041095	ZNF484	0.678533
ipsilateral_degree_l	Adult_brain.genes.annot	ENSG00000255196	1.7379	0.041111	OR4A17P	0.678533
ipsilateral_degree_l	Adult_brain.genes.annot	ENSG00000240006	1.7378	0.04112	LINC02004	0.678533
ipsilateral_degree_l	Adult_brain.genes.annot	ENSG00000258311	1.7377	0.041133	AC009779.4	0.678533
ipsilateral_degree_l	Adult_brain.genes.annot	ENSG00000213478	1.7375	0.041151	CFL1P2	0.678533
ipsilateral_degree_l	Adult_brain.genes.annot	ENSG00000249053	1.7375	0.041151	AC106794.1	0.678533
ipsilateral_degree_l	Adult_brain.genes.annot	ENSG00000198300	1.7373	0.041163	PEG3	0.678533
ipsilateral_degree_l	Adult_brain.genes.annot	ENSG00000241359	1.7373	0.041169	SYNPR-AS1	0.678533
degree_global	Adult_brain.genes.annot	ENSG00000267182	1.7359	0.041293	SNRPCP20	0.678535
degree_global	Adult_brain.genes.annot	ENSG00000241431	1.7358	0.0413	RPL37P6	0.678535
degree_global	Adult_brain.genes.annot	ENSG00000217416	1.7357	0.041311	ISCA1P1	0.678535
degree_global	Adult_brain.genes.annot	ENSG00000118976	1.7354	0.041337	OTUD4P1	0.678535
degree_global	Adult_brain.genes.annot	ENSG00000102977	1.7353	0.041346	ACD	0.678535
degree_global	Adult_brain.genes.annot	ENSG00000225193	1.7353	0.041348	RPS12P26	0.678535
degree_global	Adult_brain.genes.annot	ENSG00000257126	1.7352	0.04135	FOXG1-AS1	0.678535
clustering_global	Cortical_Neuron.genes.annot	ENSG00000252228	1.7659	0.038709	SNORA48	0.678535
degree_global	Fetal_brain.genes.annot	ENSG00000255151	1.7692	0.038429	GLYATL1B	0.678543
degree_global	Fetal_brain.genes.annot	ENSG00000254311	1.7689	0.038457	SNRPCP17	0.678543
degree_global	Fetal_brain.genes.annot	ENSG00000226321	1.7688	0.038461	CROCC2	0.678543
degree_global	Fetal_brain.genes.annot	ENSG00000277425	1.7688	0.038468	AL121890.4	0.678543
degree_global	Fetal_brain.genes.annot	ENSG00000226080	1.7686	0.038479	AC062028.2	0.678543
path_length_global	ENSG.genes.annot	ENSG00000119682	1.8034	0.035661	AREL1	0.678549
degree_global	Midbrain_DA.genes.annot	ENSG00000284294	1.7082	0.043803	AC007326.5	0.678557
degree_global	Midbrain_DA.genes.annot	ENSG00000225499	1.708	0.043819	RPL15P4	0.678557
degree_global	Midbrain_DA.genes.annot	ENSG00000227578	1.708	0.04382	RPS3AP53	0.678557
degree_global	Midbrain_DA.genes.annot	ENSG00000250834	1.7077	0.04385	KRT18P54	0.678557
degree_global	Midbrain_DA.genes.annot	ENSG00000264438	1.7073	0.043882	RN7SL560P	0.678557
degree_global	Midbrain_DA.genes.annot	ENSG00000241098	1.7072	0.04389	LINC01994	0.678557
degree_global	Midbrain_DA.genes.annot	ENSG00000105438	1.7072	0.043894	KDELR1	0.678557
degree_global	Midbrain_DA.genes.annot	ENSG00000233277	1.7072	0.043896	LINC01728	0.678557
degree_global	Midbrain_DA.genes.annot	ENSG00000196581	1.7071	0.043901	AJAP1	0.678557
degree_global	Midbrain_DA.genes.annot	ENSG00000262020	1.707	0.043914	AC007014.1	0.678557
degree_global	Midbrain_DA.genes.annot	ENSG00000236617	1.7068	0.043929	AC127070.1	0.678557
degree_global	Midbrain_DA.genes.annot	ENSG00000226476	1.7068	0.04393	LINC01748	0.678557
degree_global	Midbrain_DA.genes.annot	ENSG00000266666	1.7067	0.043936	MIR4325	0.678557
ipsilateral_degree_global	Fetal_brain.genes.annot	ENSG00000251591	1.7963	0.03622	AC016612.1	0.67857
path_length_r	Cortical_Neuron.genes.annot	ENSG00000074603	1.8028	0.035712	DPP8	0.67857
path_length_r	Cortical_Neuron.genes.annot	ENSG00000267673	1.8024	0.035739	FDX2	0.67857
path_length_r	Cortical_Neuron.genes.annot	ENSG00000227938	1.8024	0.035741	AC104695.1	0.67857
path_length_r	Cortical_Neuron.genes.annot	ENSG00000267054	1.8023	0.035747	AC008738.1	0.67857
path_length_r	Cortical_Neuron.genes.annot	ENSG00000129187	1.8022	0.035759	DCTD	0.67857
clustering_r	ENSG.genes.annot	ENSG00000131634	1.909	0.028132	TMEM204	0.67857
clustering_r	ENSG.genes.annot	ENSG00000134899	1.9076	0.028219	ERCC5	0.67857
clustering_r	ENSG.genes.annot	ENSG00000085871	1.9066	0.028288	MGST2	0.67857
clustering_r	ENSG.genes.annot	ENSG00000136940	1.9034	0.028494	PDCL	0.67857
clustering_r	ENSG.genes.annot	ENSG00000079691	1.9031	0.028511	CARMIL1	0.67857
clustering_r	ENSG.genes.annot	ENSG00000197614	1.903	0.02852	MFAP5	0.67857
clustering_r	ENSG.genes.annot	ENSG00000197008	1.9028	0.028532	ZNF138	0.67857
clustering_r	ENSG.genes.annot	ENSG00000223561	1.9024	0.028561	AC005165.1	0.67857
clustering_r	ENSG.genes.annot	ENSG00000166257	1.9018	0.028599	SCN3B	0.67857
clustering_r	ENSG.genes.annot	ENSG00000135966	1.9017	0.028604	TGFBRAP1	0.67857
clustering_r	ENSG.genes.annot	ENSG00000168487	1.9009	0.028658	BMP1	0.67857
clustering_r	ENSG.genes.annot	ENSG00000167483	1.8994	0.028759	NIBAN3	0.67857
clustering_r	ENSG.genes.annot	ENSG00000133116	1.8993	0.028762	KL	0.67857
clustering_r	ENSG.genes.annot	ENSG00000148704	1.899	0.028785	VAX1	0.67857
clustering_r	ENSG.genes.annot	ENSG00000237110	1.8989	0.028787	TAAR9	0.67857
clustering_r	ENSG.genes.annot	ENSG00000259075	1.8958	0.028993	POC1B-GALNT4	0.67857
clustering_r	ENSG.genes.annot	ENSG00000120278	1.8944	0.029088	PLEKHG1	0.67857
clustering_r	ENSG.genes.annot	ENSG00000179010	1.8936	0.029138	MRFAP1	0.67857
clustering_r	ENSG.genes.annot	ENSG00000065361	1.8933	0.029161	ERBB3	0.67857
clustering_r	ENSG.genes.annot	ENSG00000049246	1.8928	0.029195	PER3	0.67857
clustering_r	ENSG.genes.annot	ENSG00000125877	1.8927	0.029196	ITPA	0.67857
clustering_r	ENSG.genes.annot	ENSG00000174500	1.8925	0.029211	GCSAM	0.67857
clustering_r	ENSG.genes.annot	ENSG00000173141	1.8914	0.029285	MRPL57	0.67857
clustering_r	ENSG.genes.annot	ENSG00000042317	1.8914	0.029287	AL049834.1	0.67857
clustering_r	ENSG.genes.annot	ENSG00000145348	1.8904	0.02935	TBCK	0.67857
clustering_r	ENSG.genes.annot	ENSG00000197037	1.8897	0.029402	ZSCAN25	0.67857
clustering_r	ENSG.genes.annot	ENSG00000135940	1.8891	0.029442	COX5B	0.67857
clustering_r	ENSG.genes.annot	ENSG00000131969	1.8888	0.029462	ABHD12B	0.67857
clustering_r	ENSG.genes.annot	ENSG00000229117	1.8887	0.029468	RPL41	0.67857
clustering_r	ENSG.genes.annot	ENSG00000064726	1.8874	0.029553	BTBD1	0.67857
clustering_r	ENSG.genes.annot	ENSG00000198833	1.887	0.029578	UBE2J1	0.67857
clustering_r	ENSG.genes.annot	ENSG00000175664	1.8856	0.029676	TEX26	0.67857
clustering_r	ENSG.genes.annot	ENSG00000148357	1.8854	0.029686	HMCN2	0.67857
clustering_r	ENSG.genes.annot	ENSG00000095261	1.8851	0.02971	PSMD5	0.67857
clustering_r	ENSG.genes.annot	ENSG00000243364	1.8849	0.029719	EFNA4	0.67857
clustering_r	ENSG.genes.annot	ENSG00000167996	1.8844	0.029754	FTH1	0.67857
clustering_r	ENSG.genes.annot	ENSG00000120798	1.8836	0.029808	NR2C1	0.67857
clustering_r	ENSG.genes.annot	ENSG00000164603	1.8825	0.029886	BMT2	0.67857
clustering_r	ENSG.genes.annot	ENSG00000221909	1.8824	0.029893	FAM200A	0.67857
clustering_r	ENSG.genes.annot	ENSG00000001167	1.8814	0.029962	NFYA	0.67857
clustering_r	ENSG.genes.annot	ENSG00000169840	1.8813	0.029968	GSX1	0.67857
clustering_r	ENSG.genes.annot	ENSG00000091428	1.8811	0.029978	RAPGEF4	0.67857
clustering_r	ENSG.genes.annot	ENSG00000076662	1.8805	0.030023	ICAM3	0.67857
clustering_r	ENSG.genes.annot	ENSG00000163743	1.8802	0.030042	RCHY1	0.67857
clustering_r	ENSG.genes.annot	ENSG00000204392	1.8791	0.030114	LSM2	0.67857
clustering_r	ENSG.genes.annot	ENSG00000148498	1.8791	0.030118	PARD3	0.67857
clustering_r	ENSG.genes.annot	ENSG00000107771	1.8786	0.03015	CCSER2	0.67857
clustering_r	ENSG.genes.annot	ENSG00000117593	1.8786	0.030151	DARS2	0.67857
clustering_r	ENSG.genes.annot	ENSG00000022976	1.8783	0.030168	ZNF839	0.67857
clustering_r	ENSG.genes.annot	ENSG00000170835	1.8781	0.030184	CEL	0.67857
clustering_r	ENSG.genes.annot	ENSG00000136045	1.8779	0.030196	PWP1	0.67857
clustering_r	ENSG.genes.annot	ENSG00000185551	1.8778	0.030203	NR2F2	0.67857
clustering_r	ENSG.genes.annot	ENSG00000100036	1.8775	0.030224	SLC35E4	0.67857
clustering_r	ENSG.genes.annot	ENSG00000205323	1.8774	0.030229	SARNP	0.67857
clustering_r	ENSG.genes.annot	ENSG00000204710	1.8774	0.030235	SPDYC	0.67857
clustering_r	ENSG.genes.annot	ENSG00000133958	1.8767	0.030278	UNC79	0.67857
clustering_r	ENSG.genes.annot	ENSG00000106211	1.8761	0.030319	HSPB1	0.67857
clustering_r	ENSG.genes.annot	ENSG00000143748	1.8757	0.030346	NVL	0.67857
clustering_r	ENSG.genes.annot	ENSG00000105549	1.8755	0.03036	THEG	0.67857
clustering_r	ENSG.genes.annot	ENSG00000205307	1.8746	0.030422	SAP25	0.67857
clustering_r	ENSG.genes.annot	ENSG00000140932	1.8738	0.030482	CMTM2	0.67857
clustering_r	ENSG.genes.annot	ENSG00000224531	1.8737	0.030486	SMIM13	0.67857
clustering_r	ENSG.genes.annot	ENSG00000177830	1.8737	0.030486	CHID1	0.67857
efficiency_r	Cortical_Neuron.genes.annot	ENSG00000235740	1.8675	0.030916	PHACTR2-AS1	0.678573
efficiency_r	Cortical_Neuron.genes.annot	ENSG00000263593	1.8673	0.030931	MIR4804	0.678573
efficiency_r	Cortical_Neuron.genes.annot	ENSG00000153071	1.8672	0.030938	DAB2	0.678573
ipsilateral_degree_l	Cortical_Neuron.genes.annot	ENSG00000117601	1.7487	0.040168	SERPINC1	0.678576
clustering_global	Adult_brain.genes.annot	ENSG00000131759	1.7772	0.037765	RARA	0.678577
clustering_global	Adult_brain.genes.annot	ENSG00000188981	1.7771	0.037775	MSANTD1	0.678577
clustering_global	Adult_brain.genes.annot	ENSG00000257475	1.777	0.037787	AC068888.2	0.678577
path_length_global	Cortical_Neuron.genes.annot	ENSG00000127481	1.7765	0.037822	UBR4	0.678579
ipsilateral_degree_l	Midbrain_DA.genes.annot	ENSG00000256884	1.7584	0.039343	AC084880.4	0.678583
ipsilateral_degree_l	Midbrain_DA.genes.annot	ENSG00000255474	1.7583	0.039345	GAU1	0.678583
ipsilateral_degree_l	Midbrain_DA.genes.annot	ENSG00000227241	1.758	0.039377	AC011998.1	0.678583
ipsilateral_degree_l	Midbrain_DA.genes.annot	ENSG00000271133	1.7579	0.03938	AC004130.2	0.678583
ipsilateral_degree_l	Midbrain_DA.genes.annot	ENSG00000158497	1.7578	0.039392	HMHB1	0.678583
ipsilateral_degree_l	Midbrain_DA.genes.annot	ENSG00000229891	1.7577	0.039398	LINC01315	0.678583
ipsilateral_degree_l	Midbrain_DA.genes.annot	ENSG00000205105	1.7575	0.039413	COX17P1	0.678583
ipsilateral_degree_l	Midbrain_DA.genes.annot	ENSG00000248125	1.7574	0.039426	AC008700.1	0.678583
ipsilateral_degree_l	Midbrain_DA.genes.annot	ENSG00000255457	1.7572	0.039441	AC022880.2	0.678583
ipsilateral_degree_l	Midbrain_DA.genes.annot	ENSG00000114812	1.757	0.039461	VIPR1	0.678583
ipsilateral_degree_l	Midbrain_DA.genes.annot	ENSG00000231358	1.7569	0.039468	AL355516.1	0.678583
ipsilateral_degree_l	Midbrain_DA.genes.annot	ENSG00000249171	1.7568	0.039479	AC021192.2	0.678583
ipsilateral_degree_l	Midbrain_DA.genes.annot	ENSG00000226323	1.7567	0.039486	AC006150.1	0.678583
ipsilateral_degree_l	Adult_brain.genes.annot	ENSG00000236911	1.7371	0.041185	AL137789.1	0.678584
path_length_r	Cortical_Neuron.genes.annot	ENSG00000262400	1.8019	0.035782	AL590084.3	0.678591
path_length_r	Cortical_Neuron.genes.annot	ENSG00000264569	1.8015	0.035808	DCXR-DT	0.678591
path_length_r	Cortical_Neuron.genes.annot	ENSG00000248949	1.8015	0.035812	AC122719.1	0.678591
path_length_r	Cortical_Neuron.genes.annot	ENSG00000261915	1.8011	0.035842	AC026954.2	0.678591
path_length_r	Cortical_Neuron.genes.annot	ENSG00000168913	1.8009	0.035861	ENHO	0.678591
path_length_r	Cortical_Neuron.genes.annot	ENSG00000231897	1.8008	0.035865	MARK2P14	0.678591
path_length_r	Cortical_Neuron.genes.annot	ENSG00000218617	1.8007	0.035872	AL121949.3	0.678591
path_length_r	Cortical_Neuron.genes.annot	ENSG00000182463	1.8007	0.035874	TSHZ2	0.678591
path_length_r	Cortical_Neuron.genes.annot	ENSG00000221662	1.8005	0.035887	MIR1290	0.678591
path_length_r	Cortical_Neuron.genes.annot	ENSG00000279416	1.8005	0.035889	AC099689.1	0.678591
small_worldness_r	Cortical_Neuron.genes.annot	ENSG00000142089	1.982	0.023737	IFITM3	0.678601
small_worldness_r	Cortical_Neuron.genes.annot	ENSG00000253111	1.9818	0.023752	AC091114.1	0.678601
small_worldness_r	Cortical_Neuron.genes.annot	ENSG00000267004	1.9814	0.023772	AC018761.1	0.678601
small_worldness_r	Cortical_Neuron.genes.annot	ENSG00000264617	1.981	0.023794	AC233702.4	0.678601
small_worldness_r	Cortical_Neuron.genes.annot	ENSG00000099337	1.9809	0.023803	KCNK6	0.678601
small_worldness_r	Cortical_Neuron.genes.annot	ENSG00000253174	1.9806	0.023819	AC009630.2	0.678601
small_worldness_r	Cortical_Neuron.genes.annot	ENSG00000226253	1.9804	0.023828	MRPL35P3	0.678601
small_worldness_r	Cortical_Neuron.genes.annot	ENSG00000248318	1.9803	0.023834	AC104958.1	0.678601
small_worldness_r	Cortical_Neuron.genes.annot	ENSG00000180409	1.9801	0.023844	OR10AA1P	0.678601
small_worldness_r	Cortical_Neuron.genes.annot	ENSG00000110917	1.98	0.023849	MLEC	0.678601
clustering_r	Midbrain_DA.genes.annot	ENSG00000265266	1.8069	0.03539	AC022681.1	0.678601
clustering_r	Midbrain_DA.genes.annot	ENSG00000252255	1.8068	0.035398	RNU2-35P	0.678601
clustering_r	Midbrain_DA.genes.annot	ENSG00000255823	1.8064	0.035431	MTRNR2L8	0.678601
clustering_r	Midbrain_DA.genes.annot	ENSG00000279572	1.8063	0.035436	AC021683.4	0.678601
clustering_r	Midbrain_DA.genes.annot	ENSG00000197961	1.8063	0.035437	ZNF121	0.678601
clustering_r	Midbrain_DA.genes.annot	ENSG00000162594	1.8062	0.035447	IL23R	0.678601
path_length_r	Adult_brain.genes.annot	ENSG00000253164	1.7924	0.036535	AC023403.1	0.678602
path_length_r	Adult_brain.genes.annot	ENSG00000127952	1.7923	0.036543	STYXL1	0.678602
path_length_r	Adult_brain.genes.annot	ENSG00000136689	1.7921	0.036561	IL1RN	0.678602
path_length_r	Adult_brain.genes.annot	ENSG00000253579	1.7919	0.036572	SUMO2P16	0.678602
path_length_r	Adult_brain.genes.annot	ENSG00000086619	1.7919	0.036574	ERO1B	0.678602
degree_global	Midbrain_DA.genes.annot	ENSG00000273687	1.7066	0.043952	AC004223.4	0.678605
clustering_r	Adult_brain.genes.annot	ENSG00000223615	1.887	0.029582	AL807761.1	0.678608
clustering_r	Adult_brain.genes.annot	ENSG00000273027	1.8869	0.029585	AL844908.2	0.678608
ipsilateral_degree_l	Adult_brain.genes.annot	ENSG00000253412	1.7369	0.041203	IGHVIII-13-1	0.678609
ipsilateral_degree_l	Adult_brain.genes.annot	ENSG00000204310	1.7366	0.041229	AGPAT1	0.678609
ipsilateral_degree_l	Adult_brain.genes.annot	ENSG00000238711	1.7365	0.041237	RNY4P25	0.678609
ipsilateral_degree_l	Adult_brain.genes.annot	ENSG00000262372	1.7364	0.041246	CR936218.1	0.678609
ipsilateral_degree_l	Adult_brain.genes.annot	ENSG00000250385	1.7363	0.041257	AC106772.2	0.678609
ipsilateral_degree_l	Adult_brain.genes.annot	ENSG00000261807	1.7361	0.04127	LINC02141	0.678609
ipsilateral_degree_l	Adult_brain.genes.annot	ENSG00000227309	1.7361	0.041277	AC140076.1	0.678609
path_length_r	Adult_brain.genes.annot	ENSG00000103154	1.7916	0.0366	NECAB2	0.678611
path_length_r	Adult_brain.genes.annot	ENSG00000265239	1.7912	0.036631	AC073587.1	0.678611
path_length_r	Adult_brain.genes.annot	ENSG00000138439	1.7912	0.036634	FAM117B	0.678611
path_length_r	Adult_brain.genes.annot	ENSG00000220305	1.7911	0.036635	HNRNPH1P1	0.678611
path_length_r	Adult_brain.genes.annot	ENSG00000236542	1.7911	0.03664	MED28P7	0.678611
path_length_r	Adult_brain.genes.annot	ENSG00000171132	1.7909	0.036652	PRKCE	0.678611
degree_global	Cortical_Neuron.genes.annot	ENSG00000242689	1.7498	0.040077	CNTF	0.678621
degree_global	Cortical_Neuron.genes.annot	ENSG00000267184	1.7495	0.040101	AC002545.1	0.678621
degree_global	Cortical_Neuron.genes.annot	ENSG00000261812	1.7494	0.04011	TUBB8P7	0.678621
degree_global	Cortical_Neuron.genes.annot	ENSG00000186160	1.7493	0.04012	CYP4Z1	0.678621
degree_global	Cortical_Neuron.genes.annot	ENSG00000227351	1.749	0.040149	NANOGP6	0.678621
degree_global	Cortical_Neuron.genes.annot	ENSG00000184292	1.7489	0.040156	TACSTD2	0.678621
degree_global	Cortical_Neuron.genes.annot	ENSG00000235202	1.7489	0.040158	LINC01525	0.678621
degree_global	Cortical_Neuron.genes.annot	ENSG00000260988	1.7488	0.04016	AC090260.2	0.678621
degree_global	Cortical_Neuron.genes.annot	ENSG00000259650	1.7487	0.040172	AC068397.2	0.678621
degree_global	Cortical_Neuron.genes.annot	ENSG00000206605	1.7486	0.040177	RNU6-946P	0.678621
degree_global	Cortical_Neuron.genes.annot	ENSG00000258864	1.7485	0.040187	AC008575.1	0.678621
degree_global	Cortical_Neuron.genes.annot	ENSG00000253767	1.7481	0.040221	PCDHGA8	0.678621
degree_global	Cortical_Neuron.genes.annot	ENSG00000201277	1.748	0.040229	Y_RNA	0.678621
degree_global	Cortical_Neuron.genes.annot	ENSG00000244033	1.748	0.040236	RN7SL228P	0.678621
degree_global	Cortical_Neuron.genes.annot	ENSG00000257475	1.7478	0.040247	AC068888.2	0.678621
degree_global	Cortical_Neuron.genes.annot	ENSG00000272647	1.7478	0.040248	AC005020.2	0.678621
ipsilateral_degree_l	Adult_brain.genes.annot	ENSG00000153291	1.7356	0.041317	SLC25A27	0.678633
ipsilateral_degree_l	Adult_brain.genes.annot	ENSG00000204196	1.7352	0.04135	RPL12P16	0.678633
ipsilateral_degree_l	Adult_brain.genes.annot	ENSG00000102575	1.735	0.041367	ACP5	0.678633
ipsilateral_degree_l	Adult_brain.genes.annot	ENSG00000161981	1.7349	0.041383	SNRNP25	0.678633
ipsilateral_degree_l	Adult_brain.genes.annot	ENSG00000239715	1.7348	0.041391	AC093627.2	0.678633
ipsilateral_degree_l	Adult_brain.genes.annot	ENSG00000117592	1.7347	0.041397	PRDX6	0.678633
ipsilateral_degree_l	Adult_brain.genes.annot	ENSG00000196301	1.7346	0.041405	HLA-DRB9	0.678633
ipsilateral_degree_l	Adult_brain.genes.annot	ENSG00000280113	1.7345	0.041419	AL357140.3	0.678633
ipsilateral_degree_l	Adult_brain.genes.annot	ENSG00000244731	1.7344	0.04142	C4A	0.678633
ipsilateral_degree_l	Adult_brain.genes.annot	ENSG00000253824	1.7343	0.041429	AP003472.1	0.678633
ipsilateral_degree_l	Adult_brain.genes.annot	ENSG00000143878	1.7343	0.041433	RHOB	0.678633
ipsilateral_degree_l	Adult_brain.genes.annot	ENSG00000159409	1.7342	0.041445	CELF3	0.678633
ipsilateral_degree_l	Adult_brain.genes.annot	ENSG00000199075	1.7335	0.041503	MIR26A1	0.678633
ipsilateral_degree_l	Adult_brain.genes.annot	ENSG00000212422	1.7334	0.041511	U3	0.678633
ipsilateral_degree_l	Adult_brain.genes.annot	ENSG00000189269	1.7334	0.041511	DRICH1	0.678633
ipsilateral_degree_l	Adult_brain.genes.annot	ENSG00000228594	1.7334	0.041516	FNDC10	0.678633
ipsilateral_degree_l	Adult_brain.genes.annot	ENSG00000273289	1.7329	0.041553	AL121672.3	0.678633
ipsilateral_degree_l	Adult_brain.genes.annot	ENSG00000276593	1.7328	0.041568	AC022306.3	0.678633
ipsilateral_degree_l	Adult_brain.genes.annot	ENSG00000237433	1.7324	0.041598	RPSAP11	0.678633
ipsilateral_degree_l	Adult_brain.genes.annot	ENSG00000204511	1.7322	0.041618	MCCD1	0.678633
ipsilateral_degree_l	Adult_brain.genes.annot	ENSG00000229785	1.7322	0.041619	SLC25A38P1	0.678633
ipsilateral_degree_l	Adult_brain.genes.annot	ENSG00000157445	1.732	0.041637	CACNA2D3	0.678633
ipsilateral_degree_l	Adult_brain.genes.annot	ENSG00000061938	1.7319	0.041642	TNK2	0.678633
ipsilateral_degree_l	Adult_brain.genes.annot	ENSG00000240934	1.7319	0.041643	AC066616.1	0.678633
ipsilateral_degree_l	Adult_brain.genes.annot	ENSG00000264125	1.7318	0.041654	AC104984.2	0.678633
ipsilateral_degree_l	Adult_brain.genes.annot	ENSG00000277670	1.7314	0.041686	AC098657.3	0.678633
ipsilateral_degree_l	Adult_brain.genes.annot	ENSG00000266583	1.7312	0.041711	MIR4478	0.678633
ipsilateral_degree_l	Adult_brain.genes.annot	ENSG00000225246	1.7311	0.041714	RPS2P1	0.678633
ipsilateral_degree_l	Adult_brain.genes.annot	ENSG00000252751	1.731	0.041723	RNU6-143P	0.678633
ipsilateral_degree_l	Adult_brain.genes.annot	ENSG00000139636	1.731	0.041723	LMBR1L	0.678633
ipsilateral_degree_l	Adult_brain.genes.annot	ENSG00000217241	1.7309	0.041731	CBX3P9	0.678633
ipsilateral_degree_l	Adult_brain.genes.annot	ENSG00000204623	1.7309	0.041733	ZNRD1ASP	0.678633
ipsilateral_degree_l	Adult_brain.genes.annot	ENSG00000213293	1.7308	0.041746	AC012618.1	0.678633
ipsilateral_degree_l	Adult_brain.genes.annot	ENSG00000228740	1.7307	0.041752	GABRG3-AS1	0.678633
ipsilateral_degree_l	Adult_brain.genes.annot	ENSG00000262833	1.7306	0.041762	AC016245.1	0.678633
ipsilateral_degree_l	Adult_brain.genes.annot	ENSG00000256799	1.7305	0.041771	AC005832.3	0.678633
ipsilateral_degree_l	Adult_brain.genes.annot	ENSG00000251359	1.7302	0.041793	WWC2-AS2	0.678633
ipsilateral_degree_l	Adult_brain.genes.annot	ENSG00000113578	1.73	0.041811	FGF1	0.678633
ipsilateral_degree_l	Adult_brain.genes.annot	ENSG00000273654	1.7299	0.041821	AC020904.2	0.678633
ipsilateral_degree_l	Adult_brain.genes.annot	ENSG00000198162	1.7298	0.041833	MAN1A2	0.678633
ipsilateral_degree_l	Adult_brain.genes.annot	ENSG00000112242	1.7297	0.041845	E2F3	0.678633
ipsilateral_degree_l	Adult_brain.genes.annot	ENSG00000179151	1.7296	0.041852	EDC3	0.678633
ipsilateral_degree_l	Adult_brain.genes.annot	ENSG00000206786	1.7294	0.041872	RNU6-701P	0.678633
ipsilateral_degree_l	Adult_brain.genes.annot	ENSG00000267685	1.7292	0.041891	NTF6B	0.678633
ipsilateral_degree_l	Adult_brain.genes.annot	ENSG00000185518	1.729	0.041902	SV2B	0.678633
ipsilateral_degree_l	Adult_brain.genes.annot	ENSG00000279754	1.729	0.041908	AL162376.1	0.678633
ipsilateral_degree_l	Adult_brain.genes.annot	ENSG00000258566	1.7289	0.041911	AC007376.1	0.678633
ipsilateral_degree_l	Adult_brain.genes.annot	ENSG00000238272	1.7288	0.041924	AL139142.1	0.678633
ipsilateral_degree_l	Adult_brain.genes.annot	ENSG00000128610	1.7285	0.041952	FEZF1	0.678633
ipsilateral_degree_l	Adult_brain.genes.annot	ENSG00000254064	1.7283	0.04197	AC105206.2	0.678633
ipsilateral_degree_l	Adult_brain.genes.annot	ENSG00000157214	1.7283	0.041971	STEAP2	0.678633
ipsilateral_degree_l	Adult_brain.genes.annot	ENSG00000263943	1.7282	0.041972	RN7SL680P	0.678633
ipsilateral_degree_l	Adult_brain.genes.annot	ENSG00000110092	1.7282	0.041974	CCND1	0.678633
ipsilateral_degree_l	Adult_brain.genes.annot	ENSG00000259164	1.7281	0.041981	AC007375.2	0.678633
ipsilateral_degree_l	Adult_brain.genes.annot	ENSG00000260778	1.7281	0.041989	AC009065.5	0.678633
small_worldness_r	ENSG.genes.annot	ENSG00000180592	1.9933	0.023117	SKIDA1	0.678638
small_worldness_r	ENSG.genes.annot	ENSG00000088899	1.9917	0.023201	LZTS3	0.678638
small_worldness_r	ENSG.genes.annot	ENSG00000164045	1.9908	0.023249	CDC25A	0.678638
small_worldness_r	ENSG.genes.annot	ENSG00000158435	1.9905	0.023265	CNOT11	0.678638
small_worldness_r	ENSG.genes.annot	ENSG00000152465	1.9903	0.023279	NMT2	0.678638
small_worldness_r	ENSG.genes.annot	ENSG00000237440	1.9903	0.023281	ZNF737	0.678638
small_worldness_r	ENSG.genes.annot	ENSG00000101457	1.99	0.023295	DNTTIP1	0.678638
path_length_l	Adult_brain.genes.annot	ENSG00000185033	1.776	0.037868	SEMA4B	0.67864
contralateral_degree_global	Midbrain_DA.genes.annot	ENSG00000233524	1.6647	0.047982	RANP8	0.678645
ipsilateral_degree_l	Cortical_Neuron.genes.annot	ENSG00000196866	1.7484	0.040194	H2AC7	0.678647
ipsilateral_degree_l	Cortical_Neuron.genes.annot	ENSG00000282988	1.7484	0.040198	AL031777.2	0.678647
degree_global	Cortical_Neuron.genes.annot	ENSG00000252367	1.7475	0.040275	Y_RNA	0.678648
degree_global	Cortical_Neuron.genes.annot	ENSG00000112715	1.7475	0.040278	VEGFA	0.678648
degree_global	Cortical_Neuron.genes.annot	ENSG00000104679	1.747	0.040318	R3HCC1	0.678648
degree_global	Cortical_Neuron.genes.annot	ENSG00000218596	1.7469	0.040325	AL162578.1	0.678648
degree_global	Cortical_Neuron.genes.annot	ENSG00000214857	1.7469	0.040326	SEM1P1	0.678648
degree_global	Cortical_Neuron.genes.annot	ENSG00000266133	1.7465	0.040365	MIR4759	0.678648
degree_global	Cortical_Neuron.genes.annot	ENSG00000199886	1.7464	0.04037	RNU6-249P	0.678648
degree_global	Cortical_Neuron.genes.annot	ENSG00000272168	1.7461	0.040396	CASC15	0.678648
degree_global	Cortical_Neuron.genes.annot	ENSG00000199246	1.7458	0.040425	RNU6-896P	0.678648
degree_global	Cortical_Neuron.genes.annot	ENSG00000146385	1.7457	0.040429	TAAR8	0.678648
degree_global	Cortical_Neuron.genes.annot	ENSG00000088854	1.7457	0.04043	C20orf194	0.678648
degree_global	Cortical_Neuron.genes.annot	ENSG00000124762	1.7457	0.040434	CDKN1A	0.678648
degree_global	Cortical_Neuron.genes.annot	ENSG00000095303	1.7455	0.040448	PTGS1	0.678648
degree_global	Cortical_Neuron.genes.annot	ENSG00000267593	1.745	0.040491	LINC01926	0.678648
degree_global	Cortical_Neuron.genes.annot	ENSG00000158122	1.7449	0.040501	PRXL2C	0.678648
degree_global	Cortical_Neuron.genes.annot	ENSG00000267784	1.7448	0.040513	AC010680.1	0.678648
degree_global	Cortical_Neuron.genes.annot	ENSG00000228176	1.7447	0.04052	AC092265.1	0.678648
degree_global	Cortical_Neuron.genes.annot	ENSG00000252543	1.7444	0.040545	U3	0.678648
degree_global	Cortical_Neuron.genes.annot	ENSG00000225509	1.7442	0.04056	AIFM1P1	0.678648
degree_global	Cortical_Neuron.genes.annot	ENSG00000277287	1.7442	0.040564	AL109976.1	0.678648
degree_global	Cortical_Neuron.genes.annot	ENSG00000120337	1.7442	0.040564	TNFSF18	0.678648
degree_global	Cortical_Neuron.genes.annot	ENSG00000157306	1.7441	0.040572	ZFHX2-AS1	0.678648
degree_global	Cortical_Neuron.genes.annot	ENSG00000249737	1.744	0.040578	AC020980.1	0.678648
degree_global	Cortical_Neuron.genes.annot	ENSG00000243991	1.744	0.040582	RN7SL447P	0.678648
degree_global	Cortical_Neuron.genes.annot	ENSG00000178764	1.7439	0.040586	ZHX2	0.678648
degree_global	Cortical_Neuron.genes.annot	ENSG00000267378	1.7437	0.040609	AC020897.1	0.678648
degree_global	Cortical_Neuron.genes.annot	ENSG00000249857	1.7431	0.040656	AC027338.2	0.678648
degree_global	Cortical_Neuron.genes.annot	ENSG00000206708	1.7428	0.040682	RNU6-1227P	0.678648
degree_global	Cortical_Neuron.genes.annot	ENSG00000231357	1.7427	0.040692	AC006028.1	0.678648
degree_global	Cortical_Neuron.genes.annot	ENSG00000221788	1.7426	0.040698	MIR1252	0.678648
degree_global	Cortical_Neuron.genes.annot	ENSG00000231092	1.7425	0.040711	AC012513.1	0.678648
degree_global	Cortical_Neuron.genes.annot	ENSG00000002834	1.7422	0.040741	LASP1	0.678648
degree_global	Cortical_Neuron.genes.annot	ENSG00000136682	1.7421	0.040742	CBWD2	0.678648
degree_global	Cortical_Neuron.genes.annot	ENSG00000234460	1.742	0.040754	AL772337.3	0.678648
degree_global	Cortical_Neuron.genes.annot	ENSG00000257093	1.7418	0.040769	DENND11	0.678648
degree_global	Cortical_Neuron.genes.annot	ENSG00000197857	1.7418	0.040774	ZNF44	0.678648
degree_global	Cortical_Neuron.genes.annot	ENSG00000254878	1.7416	0.040786	AC103794.1	0.678648
degree_global	Cortical_Neuron.genes.annot	ENSG00000230251	1.7415	0.040795	PHBP4	0.678648
degree_global	Cortical_Neuron.genes.annot	ENSG00000228181	1.7413	0.040812	AL590365.1	0.678648
degree_global	Cortical_Neuron.genes.annot	ENSG00000113810	1.7412	0.040827	SMC4	0.678648
degree_global	Cortical_Neuron.genes.annot	ENSG00000102804	1.7412	0.040828	TSC22D1	0.678648
degree_global	Cortical_Neuron.genes.annot	ENSG00000176923	1.7411	0.040835	OR7A15P	0.678648
degree_global	Cortical_Neuron.genes.annot	ENSG00000107771	1.741	0.040838	CCSER2	0.678648
degree_global	Cortical_Neuron.genes.annot	ENSG00000225499	1.7409	0.040854	RPL15P4	0.678648
degree_global	Cortical_Neuron.genes.annot	ENSG00000255525	1.7407	0.040865	AL137804.1	0.678648
degree_global	Cortical_Neuron.genes.annot	ENSG00000230882	1.7406	0.040873	AC005077.4	0.678648
degree_global	Cortical_Neuron.genes.annot	ENSG00000252941	1.7405	0.040884	RNA5SP340	0.678648
degree_global	Cortical_Neuron.genes.annot	ENSG00000084731	1.7404	0.040892	KIF3C	0.678648
degree_global	Cortical_Neuron.genes.annot	ENSG00000241203	1.7403	0.040901	HMGN2P26	0.678648
degree_global	Cortical_Neuron.genes.annot	ENSG00000234197	1.7403	0.040905	ETV5-AS1	0.678648
degree_global	Cortical_Neuron.genes.annot	ENSG00000231550	1.7402	0.040915	PTCHD3P2	0.678648
degree_global	Cortical_Neuron.genes.annot	ENSG00000264422	1.7401	0.04092	AC015818.4	0.678648
ipsilateral_degree_l	Fetal_brain.genes.annot	ENSG00000120071	1.7313	0.041701	KANSL1	0.678652
ipsilateral_degree_l	Fetal_brain.genes.annot	ENSG00000132915	1.7313	0.041702	PDE6A	0.678652
small_worldness_global	ENSG.genes.annot	ENSG00000126500	1.7917	0.036592	AP006333.1	0.678653
small_worldness_global	ENSG.genes.annot	ENSG00000085871	1.7911	0.036639	MGST2	0.678653
small_worldness_global	ENSG.genes.annot	ENSG00000164402	1.7906	0.03668	SEPTIN8	0.678653
small_worldness_global	ENSG.genes.annot	ENSG00000139146	1.7905	0.036684	SINHCAF	0.678653
small_worldness_global	ENSG.genes.annot	ENSG00000108551	1.7902	0.036712	RASD1	0.678653
small_worldness_global	ENSG.genes.annot	ENSG00000204308	1.7899	0.036734	RNF5	0.678653
small_worldness_global	ENSG.genes.annot	ENSG00000135111	1.7897	0.036755	TBX3	0.678653
small_worldness_global	ENSG.genes.annot	ENSG00000006016	1.7893	0.036787	CRLF1	0.678653
small_worldness_global	ENSG.genes.annot	ENSG00000181927	1.7879	0.036898	OR4P4	0.678653
small_worldness_global	ENSG.genes.annot	ENSG00000132718	1.7874	0.036935	SYT11	0.678653
small_worldness_global	ENSG.genes.annot	ENSG00000168743	1.7874	0.036938	NPNT	0.678653
small_worldness_global	ENSG.genes.annot	ENSG00000085563	1.787	0.036969	ABCB1	0.678653
small_worldness_global	ENSG.genes.annot	ENSG00000116906	1.7867	0.036993	GNPAT	0.678653
small_worldness_global	ENSG.genes.annot	ENSG00000119599	1.7866	0.036999	DCAF4	0.678653
small_worldness_global	ENSG.genes.annot	ENSG00000221932	1.7862	0.037032	HEPN1	0.678653
small_worldness_global	ENSG.genes.annot	ENSG00000102554	1.7856	0.037085	KLF5	0.678653
small_worldness_global	ENSG.genes.annot	ENSG00000164615	1.7853	0.037103	CAMLG	0.678653
small_worldness_global	ENSG.genes.annot	ENSG00000119138	1.7848	0.037147	KLF9	0.678653
small_worldness_global	ENSG.genes.annot	ENSG00000187486	1.7847	0.037151	KCNJ11	0.678653
ipsilateral_degree_r	Cortical_Neuron.genes.annot	ENSG00000248170	1.9122	0.027926	AC117522.1	0.67866
ipsilateral_degree_r	Cortical_Neuron.genes.annot	ENSG00000092847	1.912	0.027938	AGO1	0.67866
clustering_l	Fetal_brain.genes.annot	ENSG00000075426	1.7285	0.041948	FOSL2	0.678661
path_length_r	Adult_brain.genes.annot	ENSG00000232466	1.7907	0.036671	H3P31	0.678669
path_length_r	Adult_brain.genes.annot	ENSG00000181418	1.7905	0.036688	DDN	0.678669
path_length_r	Adult_brain.genes.annot	ENSG00000182870	1.7903	0.036706	GALNT9	0.678669
path_length_r	Adult_brain.genes.annot	ENSG00000207336	1.7901	0.036723	RNU6-658P	0.678669
path_length_r	Adult_brain.genes.annot	ENSG00000200741	1.7899	0.036735	RNA5SP161	0.678669
path_length_r	Adult_brain.genes.annot	ENSG00000220920	1.7895	0.036764	AL023807.1	0.678669
path_length_r	Adult_brain.genes.annot	ENSG00000236397	1.7891	0.036797	DDX11L2	0.678669
path_length_r	Adult_brain.genes.annot	ENSG00000261476	1.7891	0.036797	AC009163.4	0.678669
path_length_r	Adult_brain.genes.annot	ENSG00000279928	1.7891	0.036797	FO538757.1	0.678669
path_length_r	Adult_brain.genes.annot	ENSG00000199492	1.7891	0.036801	RNU6-1313P	0.678669
path_length_r	Adult_brain.genes.annot	ENSG00000253941	1.789	0.03681	IGHVII-51-2	0.678669
path_length_r	Adult_brain.genes.annot	ENSG00000253199	1.7887	0.036829	LINC02153	0.678669
path_length_r	Adult_brain.genes.annot	ENSG00000252001	1.7886	0.036836	RNA5SP303	0.678669
path_length_r	Adult_brain.genes.annot	ENSG00000228482	1.7886	0.036836	LINC01713	0.678669
path_length_l	Midbrain_DA.genes.annot	ENSG00000188352	1.7312	0.041706	FOCAD	0.678669
path_length_l	Midbrain_DA.genes.annot	ENSG00000234692	1.731	0.041729	AL355601.1	0.678669
path_length_l	Midbrain_DA.genes.annot	ENSG00000137802	1.731	0.04173	MAPKBP1	0.678669
small_worldness_global	Midbrain_DA.genes.annot	ENSG00000119636	1.8228	0.034164	BBOF1	0.678673
small_worldness_global	Midbrain_DA.genes.annot	ENSG00000170178	1.8228	0.034164	HOXD12	0.678673
clustering_l	Adult_brain.genes.annot	ENSG00000185033	1.7581	0.039369	SEMA4B	0.678679
efficiency_l	Midbrain_DA.genes.annot	ENSG00000254624	1.763	0.038953	OR4R3P	0.678681
efficiency_l	Midbrain_DA.genes.annot	ENSG00000225946	1.7629	0.038959	RP11-395B7.2	0.678681
efficiency_l	Midbrain_DA.genes.annot	ENSG00000251215	1.7628	0.038969	GOLGA5P1	0.678681
efficiency_l	Midbrain_DA.genes.annot	ENSG00000264714	1.7627	0.038977	KIAA0895LP1	0.678681
degree_global	Midbrain_DA.genes.annot	ENSG00000241213	1.7064	0.04397	LINC02024	0.678685
degree_global	Fetal_brain.genes.annot	ENSG00000199470	1.7683	0.038505	SNORA64	0.678687
degree_global	Fetal_brain.genes.annot	ENSG00000171495	1.7682	0.038513	MROH2B	0.678687
efficiency_l	ENSG.genes.annot	ENSG00000115998	1.7704	0.038333	C2orf42	0.678688
ipsilateral_degree_global	Adult_brain.genes.annot	ENSG00000153790	1.7246	0.042302	C7orf31	0.678697
ipsilateral_degree_global	Adult_brain.genes.annot	ENSG00000243509	1.7243	0.042324	TNFRSF6B	0.678697
ipsilateral_degree_global	Adult_brain.genes.annot	ENSG00000254747	1.724	0.042353	MTND4LP18	0.678697
ipsilateral_degree_global	Adult_brain.genes.annot	ENSG00000267959	1.724	0.042353	MIR3188	0.678697
ipsilateral_degree_global	Adult_brain.genes.annot	ENSG00000238267	1.724	0.042357	AC104850.1	0.678697
ipsilateral_degree_global	Adult_brain.genes.annot	ENSG00000112182	1.7236	0.042387	BACH2	0.678697
ipsilateral_degree_global	Adult_brain.genes.annot	ENSG00000139364	1.7236	0.042392	TMEM132B	0.678697
ipsilateral_degree_global	Adult_brain.genes.annot	ENSG00000004864	1.7235	0.042397	SLC25A13	0.678697
ipsilateral_degree_global	Adult_brain.genes.annot	ENSG00000227000	1.7234	0.04241	HSPD1P14	0.678697
ipsilateral_degree_global	Adult_brain.genes.annot	ENSG00000137404	1.7231	0.042432	NRM	0.678697
ipsilateral_degree_global	Adult_brain.genes.annot	ENSG00000154102	1.7229	0.042454	C16orf74	0.678697
ipsilateral_degree_global	Adult_brain.genes.annot	ENSG00000153291	1.7228	0.042459	SLC25A27	0.678697
ipsilateral_degree_global	Adult_brain.genes.annot	ENSG00000023330	1.7226	0.042478	ALAS1	0.678697
ipsilateral_degree_global	Adult_brain.genes.annot	ENSG00000186185	1.7226	0.042481	KIF18B	0.678697
ipsilateral_degree_global	Adult_brain.genes.annot	ENSG00000267109	1.7226	0.042483	AC011990.1	0.678697
ipsilateral_degree_global	Adult_brain.genes.annot	ENSG00000277144	1.7226	0.042484	AC092757.3	0.678697
clustering_l	Midbrain_DA.genes.annot	ENSG00000267585	1.7934	0.036457	AC013290.1	0.67872
ipsilateral_degree_r	Midbrain_DA.genes.annot	ENSG00000117262	1.8248	0.034012	GPR89A	0.678721
small_worldness_r	Cortical_Neuron.genes.annot	ENSG00000235998	1.9797	0.023868	TAAR7P	0.678724
small_worldness_r	Cortical_Neuron.genes.annot	ENSG00000255026	1.9794	0.023885	AC136475.3	0.678724
small_worldness_r	Cortical_Neuron.genes.annot	ENSG00000206708	1.9793	0.023892	RNU6-1227P	0.678724
small_worldness_r	Adult_brain.genes.annot	ENSG00000088876	1.9609	0.024946	ZNF343	0.678725
small_worldness_r	Adult_brain.genes.annot	ENSG00000269387	1.9607	0.024958	AL365205.4	0.678725
small_worldness_r	Adult_brain.genes.annot	ENSG00000234484	1.9605	0.024968	AL032821.1	0.678725
small_worldness_r	Adult_brain.genes.annot	ENSG00000214891	1.9602	0.024989	TRIM64C	0.678725
small_worldness_r	Adult_brain.genes.annot	ENSG00000117593	1.9601	0.024993	DARS2	0.678725
small_worldness_r	Adult_brain.genes.annot	ENSG00000276517	1.9599	0.025003	AL133243.3	0.678725
contralateral_degree_global	Fetal_brain.genes.annot	ENSG00000200800	1.7617	0.039058	RNU1-130P	0.678728
efficiency_r	Cortical_Neuron.genes.annot	ENSG00000269956	1.8669	0.030958	MKNK1-AS1	0.678729
clustering_r	Midbrain_DA.genes.annot	ENSG00000276294	1.8059	0.035467	AC078899.5	0.678737
degree_global	Adult_brain.genes.annot	ENSG00000226263	1.7348	0.041384	ISM1-AS1	0.678741
degree_global	Adult_brain.genes.annot	ENSG00000250420	1.7347	0.041394	AACSP1	0.678741
degree_global	Adult_brain.genes.annot	ENSG00000240470	1.7344	0.041425	RN7SL346P	0.678741
degree_global	Adult_brain.genes.annot	ENSG00000239610	1.7343	0.041429	RN7SL13P	0.678741
degree_global	Adult_brain.genes.annot	ENSG00000260657	1.7341	0.04145	AC107871.2	0.678741
degree_global	Adult_brain.genes.annot	ENSG00000031003	1.7341	0.041452	FAM13B	0.678741
degree_global	Adult_brain.genes.annot	ENSG00000253351	1.7341	0.041453	LINC01298	0.678741
path_length_r	Midbrain_DA.genes.annot	ENSG00000266965	1.7516	0.03992	AC090220.1	0.678743
path_length_l	ENSG.genes.annot	ENSG00000105472	1.7606	0.039156	CLEC11A	0.678746
path_length_l	ENSG.genes.annot	ENSG00000280204	1.76	0.039202	OR1S1	0.678746
path_length_l	ENSG.genes.annot	ENSG00000186094	1.7599	0.039217	AGBL4	0.678746
path_length_l	ENSG.genes.annot	ENSG00000081154	1.759	0.039285	PCNP	0.678746
path_length_l	ENSG.genes.annot	ENSG00000153066	1.759	0.039287	TXNDC11	0.678746
path_length_l	ENSG.genes.annot	ENSG00000185105	1.759	0.039288	MYADML2	0.678746
small_worldness_global	Cortical_Neuron.genes.annot	ENSG00000271955	1.9087	0.028148	AC007100.1	0.67875
ipsilateral_degree_global	Midbrain_DA.genes.annot	ENSG00000114573	1.6917	0.045351	ATP6V1A	0.67875
ipsilateral_degree_global	Midbrain_DA.genes.annot	ENSG00000254221	1.6915	0.045374	PCDHGB1	0.67875
ipsilateral_degree_global	Midbrain_DA.genes.annot	ENSG00000199546	1.6914	0.045376	Y_RNA	0.67875
ipsilateral_degree_global	Midbrain_DA.genes.annot	ENSG00000141564	1.6914	0.045377	RPTOR	0.67875
clustering_r	Cortical_Neuron.genes.annot	ENSG00000108510	1.8955	0.029015	MED13	0.678753
clustering_r	Cortical_Neuron.genes.annot	ENSG00000266287	1.8953	0.029028	MIR3683	0.678753
clustering_r	Cortical_Neuron.genes.annot	ENSG00000250272	1.895	0.029044	TRMT112P1	0.678753
clustering_r	Cortical_Neuron.genes.annot	ENSG00000180644	1.8947	0.029067	PRF1	0.678753
clustering_r	Cortical_Neuron.genes.annot	ENSG00000237193	1.8944	0.029086	AL451054.2	0.678753
clustering_r	Cortical_Neuron.genes.annot	ENSG00000254095	1.8943	0.02909	AC068672.3	0.678753
clustering_r	Cortical_Neuron.genes.annot	ENSG00000252046	1.8943	0.029093	RNU6-150P	0.678753
clustering_r	Cortical_Neuron.genes.annot	ENSG00000108175	1.894	0.029113	ZMIZ1	0.678753
clustering_r	Cortical_Neuron.genes.annot	ENSG00000271588	1.8937	0.029131	LARP7P1	0.678753
clustering_r	Cortical_Neuron.genes.annot	ENSG00000238317	1.8937	0.029132	SNORD11	0.678753
clustering_r	Cortical_Neuron.genes.annot	ENSG00000200496	1.8936	0.029141	U8	0.678753
small_worldness_r	Cortical_Neuron.genes.annot	ENSG00000096401	1.979	0.023906	CDC5L	0.678755
path_length_l	Cortical_Neuron.genes.annot	ENSG00000128918	1.839	0.032958	ALDH1A2	0.678759
degree_global	Cortical_Neuron.genes.annot	ENSG00000225588	1.7399	0.04094	AC096669.1	0.678766
ipsilateral_degree_global	Midbrain_DA.genes.annot	ENSG00000280109	1.6913	0.045391	PLAC4	0.678767
efficiency_l	Adult_brain.genes.annot	ENSG00000076053	1.7673	0.038587	RBM7	0.678773
efficiency_l	Adult_brain.genes.annot	ENSG00000232587	1.7672	0.038601	EEF1A1P3	0.678773
efficiency_l	Adult_brain.genes.annot	ENSG00000187103	1.7671	0.038602	FUNDC2P3	0.678773
efficiency_l	Adult_brain.genes.annot	ENSG00000226002	1.767	0.038612	GTF2IP14	0.678773
efficiency_l	Adult_brain.genes.annot	ENSG00000215009	1.767	0.038612	ACSM4	0.678773
path_length_l	Fetal_brain.genes.annot	ENSG00000113494	1.8835	0.029815	PRLR	0.678774
path_length_l	Fetal_brain.genes.annot	ENSG00000262211	1.8835	0.029818	AC008914.1	0.678774
path_length_l	Fetal_brain.genes.annot	ENSG00000258566	1.8834	0.029822	AC007376.1	0.678774
degree_global	Cortical_Neuron.genes.annot	ENSG00000188850	1.7394	0.040986	AC114947.1	0.678775
degree_global	Cortical_Neuron.genes.annot	ENSG00000253260	1.7393	0.040991	AC087664.1	0.678775
degree_global	Cortical_Neuron.genes.annot	ENSG00000223890	1.7393	0.040994	AC008171.1	0.678775
degree_global	Cortical_Neuron.genes.annot	ENSG00000177144	1.7392	0.040997	NUDT4B	0.678775
degree_global	Cortical_Neuron.genes.annot	ENSG00000229203	1.7391	0.041005	AC103564.1	0.678775
clustering_l	Midbrain_DA.genes.annot	ENSG00000253674	1.7932	0.036473	IGHVII-78-1	0.678779
path_length_r	ENSG.genes.annot	ENSG00000130751	1.7585	0.039328	NPAS1	0.678779
degree_global	Fetal_brain.genes.annot	ENSG00000154237	1.7676	0.03856	LRRK1	0.678782
degree_global	Fetal_brain.genes.annot	ENSG00000237026	1.7675	0.03857	AC104073.2	0.678782
degree_global	Fetal_brain.genes.annot	ENSG00000257737	1.7675	0.038573	AC025265.2	0.678782
degree_global	Fetal_brain.genes.annot	ENSG00000108509	1.7674	0.03858	CAMTA2	0.678782
degree_global	Fetal_brain.genes.annot	ENSG00000254619	1.7674	0.038583	AC113192.1	0.678782
path_length_r	Midbrain_DA.genes.annot	ENSG00000241506	1.7511	0.039967	PSMC1P1	0.678789
path_length_r	Midbrain_DA.genes.annot	ENSG00000226708	1.7509	0.039979	AC073409.1	0.678789
path_length_r	Midbrain_DA.genes.annot	ENSG00000220842	1.7508	0.039994	RPL21P16	0.678789
path_length_r	Midbrain_DA.genes.annot	ENSG00000174885	1.7506	0.040009	NLRP6	0.678789
path_length_r	Midbrain_DA.genes.annot	ENSG00000143889	1.7503	0.040032	HNRNPLL	0.678789
path_length_r	Midbrain_DA.genes.annot	ENSG00000156885	1.7503	0.040032	COX6A2	0.678789
path_length_r	Midbrain_DA.genes.annot	ENSG00000272927	1.7502	0.040041	AC107464.3	0.678789
path_length_r	Midbrain_DA.genes.annot	ENSG00000166922	1.7501	0.040049	SCG5	0.678789
path_length_r	Midbrain_DA.genes.annot	ENSG00000232056	1.75	0.040058	AC092687.1	0.678789
path_length_r	Midbrain_DA.genes.annot	ENSG00000145832	1.7498	0.040074	SLC25A48	0.678789
path_length_r	Midbrain_DA.genes.annot	ENSG00000229275	1.7498	0.040077	BX284656.1	0.678789
path_length_r	Midbrain_DA.genes.annot	ENSG00000187688	1.7496	0.04009	TRPV2	0.678789
path_length_r	Midbrain_DA.genes.annot	ENSG00000158089	1.7496	0.04009	GALNT14	0.678789
small_worldness_l	Fetal_brain.genes.annot	ENSG00000243514	1.9372	0.026359	RPL32P33	0.678798
small_worldness_l	Fetal_brain.genes.annot	ENSG00000255196	1.9372	0.026361	OR4A17P	0.678798
small_worldness_l	Fetal_brain.genes.annot	ENSG00000007545	1.937	0.026373	CRAMP1	0.678798
path_length_l	Cortical_Neuron.genes.annot	ENSG00000095370	1.8388	0.032973	SH2D3C	0.678803
efficiency_l	Cortical_Neuron.genes.annot	ENSG00000241281	1.782	0.037377	AC010683.1	0.678804
efficiency_l	Cortical_Neuron.genes.annot	ENSG00000106245	1.7817	0.037397	BUD31	0.678804
efficiency_l	Cortical_Neuron.genes.annot	ENSG00000252275	1.7816	0.037404	RNU7-192P	0.678804
efficiency_l	Cortical_Neuron.genes.annot	ENSG00000254396	1.7816	0.037409	AL355432.1	0.678804
clustering_l	Adult_brain.genes.annot	ENSG00000273702	1.7576	0.03941	AC091271.1	0.678804
clustering_l	Adult_brain.genes.annot	ENSG00000199857	1.7575	0.039415	SNORD50	0.678804
clustering_l	Adult_brain.genes.annot	ENSG00000201302	1.7575	0.039415	SNORA65	0.678804
clustering_r	Cortical_Neuron.genes.annot	ENSG00000062716	1.8933	0.029162	VMP1	0.678807
clustering_r	Cortical_Neuron.genes.annot	ENSG00000184350	1.893	0.029178	MRGPRE	0.678807
clustering_r	Cortical_Neuron.genes.annot	ENSG00000223734	1.8929	0.029182	LAPTM4A-DT	0.678807
degree_global	Midbrain_DA.genes.annot	ENSG00000264409	1.7061	0.043991	AC113195.1	0.67881
contralateral_degree_global	Fetal_brain.genes.annot	ENSG00000177706	1.7615	0.039076	FAM20C	0.678816
path_length_r	Cortical_Neuron.genes.annot	ENSG00000274825	1.8002	0.035917	AL023803.2	0.678822
path_length_r	Cortical_Neuron.genes.annot	ENSG00000186106	1.8	0.035927	ANKRD46	0.678822
efficiency_l	Adult_brain.genes.annot	ENSG00000229515	1.7668	0.038633	FLT1P1	0.678828
efficiency_l	Adult_brain.genes.annot	ENSG00000105656	1.7667	0.038641	ELL	0.678828
path_length_global	ENSG.genes.annot	ENSG00000118492	1.8022	0.03576	ADGB	0.678829
path_length_global	ENSG.genes.annot	ENSG00000196182	1.802	0.035772	STK40	0.678829
path_length_global	ENSG.genes.annot	ENSG00000100162	1.8009	0.035859	CENPM	0.678829
path_length_global	ENSG.genes.annot	ENSG00000151360	1.8005	0.035893	ALLC	0.678829
path_length_global	ENSG.genes.annot	ENSG00000120440	1.8004	0.035902	TTLL2	0.678829
path_length_global	ENSG.genes.annot	ENSG00000137055	1.8001	0.03592	PLAA	0.678829
path_length_global	ENSG.genes.annot	ENSG00000198570	1.7996	0.03596	RD3	0.678829
path_length_global	ENSG.genes.annot	ENSG00000135314	1.7976	0.03612	KHDC1	0.678829
path_length_global	ENSG.genes.annot	ENSG00000101138	1.7973	0.036145	CSTF1	0.678829
path_length_global	ENSG.genes.annot	ENSG00000168685	1.7966	0.036201	IL7R	0.678829
path_length_global	ENSG.genes.annot	ENSG00000072571	1.7966	0.036202	HMMR	0.678829
path_length_global	ENSG.genes.annot	ENSG00000171792	1.7966	0.036203	RHNO1	0.678829
path_length_global	ENSG.genes.annot	ENSG00000049246	1.7964	0.036214	PER3	0.678829
path_length_global	ENSG.genes.annot	ENSG00000155275	1.7961	0.036243	TRMT44	0.678829
path_length_global	ENSG.genes.annot	ENSG00000082898	1.7959	0.036258	XPO1	0.678829
path_length_global	ENSG.genes.annot	ENSG00000146826	1.7955	0.036285	MAP11	0.678829
path_length_global	ENSG.genes.annot	ENSG00000239779	1.795	0.036323	WBP1	0.678829
ipsilateral_degree_global	Midbrain_DA.genes.annot	ENSG00000257005	1.6911	0.045408	AC027667.1	0.678829
degree_global	Adult_brain.genes.annot	ENSG00000198300	1.7338	0.04148	PEG3	0.678829
degree_global	Adult_brain.genes.annot	ENSG00000153485	1.7335	0.041502	TMEM251	0.678829
degree_global	Adult_brain.genes.annot	ENSG00000109832	1.7335	0.041503	DDX25	0.678829
degree_global	Adult_brain.genes.annot	ENSG00000242650	1.7333	0.041522	RN7SL292P	0.678829
degree_global	Adult_brain.genes.annot	ENSG00000251916	1.7333	0.041523	RNU1-61P	0.678829
degree_global	ENSG.genes.annot	ENSG00000142046	1.7647	0.038805	TMEM91	0.67883
degree_global	ENSG.genes.annot	ENSG00000241404	1.7644	0.038836	EGFL8	0.67883
contralateral_degree_global	Fetal_brain.genes.annot	ENSG00000234105	1.7613	0.039092	AC009468.2	0.678839
contralateral_degree_global	Fetal_brain.genes.annot	ENSG00000201078	1.7612	0.039105	RN7SKP214	0.678839
contralateral_degree_global	Fetal_brain.genes.annot	ENSG00000231575	1.7609	0.039125	AL139118.1	0.678839
contralateral_degree_global	Fetal_brain.genes.annot	ENSG00000236928	1.7609	0.039129	AC008267.4	0.678839
path_length_r	Adult_brain.genes.annot	ENSG00000177679	1.788	0.036885	SRRM3	0.678847
path_length_r	Adult_brain.genes.annot	ENSG00000146385	1.788	0.036887	TAAR8	0.678847
path_length_r	Adult_brain.genes.annot	ENSG00000243479	1.7877	0.03691	MNX1-AS1	0.678847
path_length_r	Adult_brain.genes.annot	ENSG00000206659	1.7877	0.036913	Y_RNA	0.678847
path_length_r	Adult_brain.genes.annot	ENSG00000122034	1.7877	0.036914	GTF3A	0.678847
path_length_r	Adult_brain.genes.annot	ENSG00000135870	1.7876	0.036924	RC3H1	0.678847
path_length_r	Adult_brain.genes.annot	ENSG00000253271	1.7874	0.036937	AC027419.1	0.678847
path_length_r	Adult_brain.genes.annot	ENSG00000175197	1.7872	0.036951	DDIT3	0.678847
path_length_r	Adult_brain.genes.annot	ENSG00000134152	1.7871	0.036962	KATNBL1	0.678847
small_worldness_l	Cortical_Neuron.genes.annot	ENSG00000266929	1.8858	0.029661	AC067852.1	0.67885
ipsilateral_degree_l	Cortical_Neuron.genes.annot	ENSG00000214943	1.7481	0.040227	GPR33	0.678854
ipsilateral_degree_l	Cortical_Neuron.genes.annot	ENSG00000100604	1.748	0.040236	CHGA	0.678854
efficiency_r	Fetal_brain.genes.annot	ENSG00000205412	1.8868	0.029593	HNRNPA1P20	0.678856
efficiency_r	ENSG.genes.annot	ENSG00000141499	1.8735	0.030499	WRAP53	0.67886
efficiency_r	Fetal_brain.genes.annot	ENSG00000261521	1.8865	0.029615	RP11-408H20.1	0.678861
efficiency_r	Fetal_brain.genes.annot	ENSG00000204655	1.8859	0.029656	MOG	0.678861
efficiency_r	Fetal_brain.genes.annot	ENSG00000205494	1.8858	0.029663	OR52A4P	0.678861
efficiency_r	Fetal_brain.genes.annot	ENSG00000131480	1.8857	0.029669	AOC2	0.678861
efficiency_r	Fetal_brain.genes.annot	ENSG00000264203	1.8856	0.029672	AC092377.1	0.678861
efficiency_r	Fetal_brain.genes.annot	ENSG00000119640	1.8856	0.029677	ACYP1	0.678861
efficiency_r	Fetal_brain.genes.annot	ENSG00000250565	1.8855	0.029684	ATP6V1E2	0.678861
efficiency_r	Fetal_brain.genes.annot	ENSG00000226791	1.8852	0.029701	LINC02611	0.678861
efficiency_r	Fetal_brain.genes.annot	ENSG00000181652	1.885	0.029715	ATG9B	0.678861
efficiency_r	Fetal_brain.genes.annot	ENSG00000206665	1.8849	0.029723	RNU6-573P	0.678861
efficiency_r	Fetal_brain.genes.annot	ENSG00000275052	1.8847	0.029737	PPP4R3B	0.678861
efficiency_r	Fetal_brain.genes.annot	ENSG00000252466	1.8843	0.029764	MIR2115	0.678861
efficiency_r	Fetal_brain.genes.annot	ENSG00000255172	1.8842	0.029766	OR5AM1P	0.678861
efficiency_r	Fetal_brain.genes.annot	ENSG00000143061	1.8839	0.02979	IGSF3	0.678861
efficiency_r	Fetal_brain.genes.annot	ENSG00000275672	1.8838	0.029797	AC025580.3	0.678861
efficiency_r	Fetal_brain.genes.annot	ENSG00000138085	1.8837	0.0298	ATRAID	0.678861
path_length_global	Midbrain_DA.genes.annot	ENSG00000280242	1.7311	0.041717	AL450226.2	0.678864
path_length_global	Midbrain_DA.genes.annot	ENSG00000225997	1.731	0.041726	OR4A8	0.678864
path_length_global	Midbrain_DA.genes.annot	ENSG00000255931	1.7309	0.041733	AP003108.1	0.678864
path_length_global	Midbrain_DA.genes.annot	ENSG00000251127	1.7308	0.041742	AC091173.1	0.678864
path_length_r	Midbrain_DA.genes.annot	ENSG00000172156	1.7491	0.040134	CCL11	0.678866
path_length_r	Midbrain_DA.genes.annot	ENSG00000236469	1.7491	0.040136	AC007881.2	0.678866
path_length_r	Midbrain_DA.genes.annot	ENSG00000065328	1.749	0.040146	MCM10	0.678866
path_length_r	Midbrain_DA.genes.annot	ENSG00000169075	1.7486	0.040183	Z99496.1	0.678866
path_length_r	Midbrain_DA.genes.annot	ENSG00000140284	1.7485	0.040186	SLC27A2	0.678866
path_length_r	Midbrain_DA.genes.annot	ENSG00000230233	1.7482	0.040214	AF240627.1	0.678866
path_length_r	Midbrain_DA.genes.annot	ENSG00000199874	1.7481	0.040226	RNA5SP452	0.678866
path_length_r	Midbrain_DA.genes.annot	ENSG00000249689	1.7481	0.040227	AC138517.1	0.678866
path_length_r	Midbrain_DA.genes.annot	ENSG00000273958	1.748	0.040234	AC009560.1	0.678866
path_length_r	Midbrain_DA.genes.annot	ENSG00000143001	1.7479	0.040244	TMEM61	0.678866
path_length_r	Midbrain_DA.genes.annot	ENSG00000182156	1.7478	0.040247	ENPP7	0.678866
path_length_r	Midbrain_DA.genes.annot	ENSG00000228682	1.7478	0.040249	RP11-439L8.3	0.678866
efficiency_l	Cortical_Neuron.genes.annot	ENSG00000225703	1.7814	0.037426	AC114737.2	0.678878
clustering_l	Cortical_Neuron.genes.annot	ENSG00000265390	1.7549	0.039638	MIR4999	0.678893
clustering_l	Cortical_Neuron.genes.annot	ENSG00000257456	1.7548	0.039643	AC009320.1	0.678893
clustering_l	Cortical_Neuron.genes.annot	ENSG00000100461	1.7548	0.03965	RBM23	0.678893
clustering_l	Cortical_Neuron.genes.annot	ENSG00000225851	1.7547	0.039658	HLA-S	0.678893
small_worldness_r	Fetal_brain.genes.annot	ENSG00000173320	1.9991	0.022797	STOX2	0.678896
small_worldness_r	Adult_brain.genes.annot	ENSG00000201794	1.9593	0.025038	RN7SKP130	0.678896
small_worldness_r	Adult_brain.genes.annot	ENSG00000236655	1.9592	0.025046	AC023347.2	0.678896
small_worldness_r	Adult_brain.genes.annot	ENSG00000165105	1.959	0.025054	RASEF	0.678896
small_worldness_r	Adult_brain.genes.annot	ENSG00000123810	1.9589	0.025061	B9D2	0.678896
small_worldness_l	Midbrain_DA.genes.annot	ENSG00000248926	1.8415	0.032773	AC114801.2	0.678898
small_worldness_l	Midbrain_DA.genes.annot	ENSG00000120333	1.8415	0.032774	MRPS14	0.678898
small_worldness_l	Midbrain_DA.genes.annot	ENSG00000173825	1.8413	0.032787	TIGD3	0.678898
small_worldness_l	Midbrain_DA.genes.annot	ENSG00000221312	1.8412	0.032798	AL109922.1	0.678898
small_worldness_l	Cortical_Neuron.genes.annot	ENSG00000244571	1.8851	0.029706	RPS6P4	0.678899
small_worldness_l	Cortical_Neuron.genes.annot	ENSG00000230018	1.885	0.029712	PPIAP39	0.678899
small_worldness_l	Cortical_Neuron.genes.annot	ENSG00000239988	1.8847	0.029737	RPL31P60	0.678899
small_worldness_l	Cortical_Neuron.genes.annot	ENSG00000196388	1.8844	0.029752	INCA1	0.678899
small_worldness_l	Cortical_Neuron.genes.annot	ENSG00000124205	1.8844	0.029758	EDN3	0.678899
small_worldness_l	Cortical_Neuron.genes.annot	ENSG00000271128	1.8843	0.029765	AC008608.1	0.678899
small_worldness_l	Cortical_Neuron.genes.annot	ENSG00000224606	1.8842	0.029771	TGFA-IT1	0.678899
small_worldness_l	Cortical_Neuron.genes.annot	ENSG00000274286	1.8841	0.029778	ADRA2B	0.678899
small_worldness_l	Cortical_Neuron.genes.annot	ENSG00000235958	1.8837	0.0298	UBOX5-AS1	0.678899
small_worldness_l	Cortical_Neuron.genes.annot	ENSG00000105281	1.8837	0.029804	SLC1A5	0.678899
small_worldness_l	Cortical_Neuron.genes.annot	ENSG00000271494	1.8837	0.029805	AC034205.3	0.678899
clustering_l	Fetal_brain.genes.annot	ENSG00000162929	1.728	0.041995	KIAA1841	0.678902
clustering_l	Fetal_brain.genes.annot	ENSG00000181585	1.7279	0.042002	TMIE	0.678902
clustering_l	Fetal_brain.genes.annot	ENSG00000120071	1.7275	0.042038	KANSL1	0.678902
clustering_l	Fetal_brain.genes.annot	ENSG00000237798	1.7273	0.042052	AC010894.4	0.678902
clustering_l	Fetal_brain.genes.annot	ENSG00000107187	1.7273	0.042058	LHX3	0.678902
clustering_l	Fetal_brain.genes.annot	ENSG00000226096	1.7273	0.042061	AC087499.1	0.678902
clustering_l	Fetal_brain.genes.annot	ENSG00000176102	1.7272	0.042064	CSTF3	0.678902
clustering_l	Fetal_brain.genes.annot	ENSG00000228949	1.7268	0.042099	UGT1A12P	0.678902
clustering_l	Fetal_brain.genes.annot	ENSG00000254789	1.7268	0.042104	AC073172.1	0.678902
clustering_l	Fetal_brain.genes.annot	ENSG00000280650	1.7267	0.042111	KCNIP4-IT1	0.678902
clustering_l	Fetal_brain.genes.annot	ENSG00000186777	1.7267	0.042114	ZNF732	0.678902
clustering_l	Fetal_brain.genes.annot	ENSG00000238713	1.7266	0.042118	Y_RNA	0.678902
small_worldness_r	Midbrain_DA.genes.annot	ENSG00000229345	1.9303	0.026787	AL392185.1	0.678904
small_worldness_global	Adult_brain.genes.annot	ENSG00000128438	1.8749	0.030407	TBC1D27P	0.67891
small_worldness_global	Adult_brain.genes.annot	ENSG00000219738	1.8745	0.030433	CD83P1	0.67891
small_worldness_global	Adult_brain.genes.annot	ENSG00000225713	1.8744	0.03044	RPL30P1	0.67891
small_worldness_global	Adult_brain.genes.annot	ENSG00000204936	1.8739	0.030471	CD177	0.67891
small_worldness_global	Adult_brain.genes.annot	ENSG00000266449	1.8738	0.030476	MIR3713	0.67891
small_worldness_global	Adult_brain.genes.annot	ENSG00000234072	1.8738	0.030482	AC074117.1	0.67891
small_worldness_global	Adult_brain.genes.annot	ENSG00000237249	1.8737	0.030487	Z99127.3	0.67891
small_worldness_global	Adult_brain.genes.annot	ENSG00000226905	1.8736	0.03049	AC005040.1	0.67891
ipsilateral_degree_l	Fetal_brain.genes.annot	ENSG00000217241	1.7309	0.041731	CBX3P9	0.678914
path_length_l	Midbrain_DA.genes.annot	ENSG00000267601	1.7304	0.041777	AC022966.2	0.678915
path_length_l	Midbrain_DA.genes.annot	ENSG00000267124	1.7303	0.041789	AC016588.1	0.678915
path_length_l	Midbrain_DA.genes.annot	ENSG00000146858	1.73	0.041814	ZC3HAV1L	0.678915
path_length_l	Midbrain_DA.genes.annot	ENSG00000132541	1.7296	0.041847	RIDA	0.678915
path_length_l	Midbrain_DA.genes.annot	ENSG00000006015	1.7294	0.04187	REX1BD	0.678915
path_length_l	Midbrain_DA.genes.annot	ENSG00000235608	1.7293	0.041878	NKX1-1	0.678915
path_length_l	Midbrain_DA.genes.annot	ENSG00000238679	1.729	0.041901	snoU13	0.678915
path_length_l	Midbrain_DA.genes.annot	ENSG00000227854	1.7289	0.041912	AL590135.1	0.678915
path_length_l	Midbrain_DA.genes.annot	ENSG00000235411	1.7284	0.041956	AC007041.1	0.678915
path_length_l	Midbrain_DA.genes.annot	ENSG00000257058	1.7284	0.041962	AP001363.2	0.678915
path_length_l	Midbrain_DA.genes.annot	ENSG00000176393	1.7282	0.041976	RNPEP	0.678915
path_length_l	Midbrain_DA.genes.annot	ENSG00000180708	1.7279	0.042001	OR10K2	0.678915
path_length_l	Midbrain_DA.genes.annot	ENSG00000264678	1.7279	0.042004	MIR3140	0.678915
path_length_l	Midbrain_DA.genes.annot	ENSG00000087365	1.7279	0.042006	SF3B2	0.678915
path_length_l	Midbrain_DA.genes.annot	ENSG00000283709	1.7278	0.042012	FAM238C	0.678915
path_length_l	Midbrain_DA.genes.annot	ENSG00000180509	1.7274	0.04205	KCNE1	0.678915
path_length_l	Midbrain_DA.genes.annot	ENSG00000157570	1.7273	0.042055	TSPAN18	0.678915
path_length_l	Midbrain_DA.genes.annot	ENSG00000158321	1.7271	0.042072	AUTS2	0.678915
path_length_l	Midbrain_DA.genes.annot	ENSG00000214903	1.727	0.042081	RPS15AP3	0.678915
path_length_l	Midbrain_DA.genes.annot	ENSG00000197258	1.727	0.042086	EIF4BP6	0.678915
path_length_l	Midbrain_DA.genes.annot	ENSG00000170255	1.7268	0.042101	MRGPRX1	0.678915
path_length_l	Midbrain_DA.genes.annot	ENSG00000251767	1.7266	0.042122	RNU7-8P	0.678915
path_length_l	Midbrain_DA.genes.annot	ENSG00000145431	1.7263	0.042143	PDGFC	0.678915
path_length_l	Midbrain_DA.genes.annot	ENSG00000204583	1.7262	0.042158	LRCOL1	0.678915
path_length_l	Midbrain_DA.genes.annot	ENSG00000255272	1.7262	0.04216	AC113192.3	0.678915
path_length_l	Midbrain_DA.genes.annot	ENSG00000227456	1.7259	0.042186	LINC00310	0.678915
path_length_l	Midbrain_DA.genes.annot	ENSG00000272940	1.7258	0.042188	U62317.3	0.678915
path_length_l	Midbrain_DA.genes.annot	ENSG00000234504	1.7258	0.042194	AL353801.2	0.678915
path_length_l	Midbrain_DA.genes.annot	ENSG00000276593	1.7253	0.042236	AC022306.3	0.678915
path_length_l	Midbrain_DA.genes.annot	ENSG00000221002	1.7252	0.042248	AC022120.1	0.678915
path_length_l	Midbrain_DA.genes.annot	ENSG00000248923	1.7251	0.042256	MTND5P11	0.678915
path_length_l	Midbrain_DA.genes.annot	ENSG00000189164	1.725	0.042262	ZNF527	0.678915
path_length_l	Midbrain_DA.genes.annot	ENSG00000228663	1.7248	0.042284	PSMD10P1	0.678915
path_length_l	Midbrain_DA.genes.annot	ENSG00000269037	1.7245	0.042308	LINC01838	0.678915
path_length_l	Midbrain_DA.genes.annot	ENSG00000255367	1.7244	0.042314	AC127526.2	0.678915
path_length_l	Midbrain_DA.genes.annot	ENSG00000213642	1.7244	0.042321	AC016769.1	0.678915
path_length_l	Midbrain_DA.genes.annot	ENSG00000156381	1.7243	0.042329	ANKRD9	0.678915
path_length_l	Midbrain_DA.genes.annot	ENSG00000258871	1.7243	0.042331	AC004828.1	0.678915
path_length_l	Midbrain_DA.genes.annot	ENSG00000265241	1.7241	0.042343	RBM8A	0.678915
path_length_l	Midbrain_DA.genes.annot	ENSG00000165282	1.7238	0.042373	PIGO	0.678915
path_length_l	Midbrain_DA.genes.annot	ENSG00000201134	1.7238	0.042376	Y_RNA	0.678915
path_length_l	Midbrain_DA.genes.annot	ENSG00000237606	1.7237	0.04238	AC091286.1	0.678915
path_length_l	Midbrain_DA.genes.annot	ENSG00000243352	1.7237	0.042384	RN7SL8P	0.678915
path_length_l	Midbrain_DA.genes.annot	ENSG00000205976	1.7236	0.042392	AC091951.1	0.678915
path_length_l	Midbrain_DA.genes.annot	ENSG00000261485	1.7236	0.042393	PAN3-AS1	0.678915
path_length_l	Midbrain_DA.genes.annot	ENSG00000148356	1.7235	0.042402	LRSAM1	0.678915
path_length_l	Midbrain_DA.genes.annot	ENSG00000227995	1.7234	0.04241	RAB11AP1	0.678915
path_length_l	Midbrain_DA.genes.annot	ENSG00000225623	1.7231	0.042433	AGBL4-IT1	0.678915
path_length_l	Midbrain_DA.genes.annot	ENSG00000253668	1.7231	0.042433	AC103778.1	0.678915
path_length_l	Midbrain_DA.genes.annot	ENSG00000224661	1.7231	0.042434	AC010907.1	0.678915
path_length_l	Midbrain_DA.genes.annot	ENSG00000249650	1.7231	0.042437	AC106772.1	0.678915
path_length_l	Midbrain_DA.genes.annot	ENSG00000271581	1.7231	0.042437	AL671883.2	0.678915
path_length_l	Midbrain_DA.genes.annot	ENSG00000109667	1.723	0.042447	SLC2A9	0.678915
path_length_l	Midbrain_DA.genes.annot	ENSG00000167311	1.723	0.042447	ART5	0.678915
path_length_l	Midbrain_DA.genes.annot	ENSG00000211727	1.7229	0.042456	TRBV7-6	0.678915
path_length_l	Midbrain_DA.genes.annot	ENSG00000213791	1.7228	0.042466	AC104212.2	0.678915
contralateral_degree_global	Cortical_Neuron.genes.annot	ENSG00000135424	1.7334	0.041517	ITGA7	0.678924
clustering_l	Adult_brain.genes.annot	ENSG00000279630	1.7573	0.039436	AC190387.1	0.678927
clustering_l	Adult_brain.genes.annot	ENSG00000225509	1.7571	0.039448	AIFM1P1	0.678927
ipsilateral_degree_global	Fetal_brain.genes.annot	ENSG00000234608	1.7959	0.036253	MAPKAPK5-AS1	0.678928
ipsilateral_degree_global	Fetal_brain.genes.annot	ENSG00000252222	1.7958	0.036265	RNU7-13P	0.678928
efficiency_l	Fetal_brain.genes.annot	ENSG00000271820	1.8287	0.033719	AL109910.2	0.678929
clustering_l	Cortical_Neuron.genes.annot	ENSG00000255275	1.7545	0.039673	RP13-279N23.2	0.678929
ipsilateral_degree_global	Fetal_brain.genes.annot	ENSG00000170629	1.7956	0.036278	DPY19L2P2	0.67893
ipsilateral_degree_l	Fetal_brain.genes.annot	ENSG00000212475	1.7306	0.041765	RNU6-400P	0.678934
ipsilateral_degree_l	Fetal_brain.genes.annot	ENSG00000144802	1.7305	0.041767	NFKBIZ	0.678934
ipsilateral_degree_l	Fetal_brain.genes.annot	ENSG00000256799	1.7305	0.041771	AC005832.3	0.678934
clustering_l	ENSG.genes.annot	ENSG00000198833	1.6917	0.045354	UBE2J1	0.678939
small_worldness_l	Cortical_Neuron.genes.annot	ENSG00000267408	1.8833	0.029832	AC011498.5	0.678949
small_worldness_l	Cortical_Neuron.genes.annot	ENSG00000242696	1.8833	0.029833	RN7SL40P	0.678949
clustering_l	Cortical_Neuron.genes.annot	ENSG00000188831	1.7543	0.039694	DPPA3P2	0.678953
clustering_l	Cortical_Neuron.genes.annot	ENSG00000279775	1.7539	0.039721	AC004585.2	0.678953
clustering_l	Cortical_Neuron.genes.annot	ENSG00000260165	1.7539	0.039721	AC105036.2	0.678953
clustering_l	Cortical_Neuron.genes.annot	ENSG00000129749	1.7539	0.039726	CHRNA10	0.678953
small_worldness_global	Midbrain_DA.genes.annot	ENSG00000266990	1.8225	0.034191	AC004528.1	0.678954
path_length_r	Cortical_Neuron.genes.annot	ENSG00000145390	1.7996	0.035965	USP53	0.678957
path_length_r	Cortical_Neuron.genes.annot	ENSG00000150269	1.7994	0.035978	OR5M9	0.678957
path_length_r	Cortical_Neuron.genes.annot	ENSG00000258553	1.7992	0.035992	AL157911.1	0.678957
path_length_r	Cortical_Neuron.genes.annot	ENSG00000248669	1.7991	0.035998	AC116562.2	0.678957
path_length_r	Cortical_Neuron.genes.annot	ENSG00000267072	1.799	0.03601	NAGPA-AS1	0.678957
path_length_r	Cortical_Neuron.genes.annot	ENSG00000249362	1.799	0.036013	LINC02488	0.678957
path_length_r	Cortical_Neuron.genes.annot	ENSG00000255548	1.7987	0.036033	AP003043.1	0.678957
path_length_r	Cortical_Neuron.genes.annot	ENSG00000271932	1.7986	0.036043	U6	0.678957
path_length_r	Cortical_Neuron.genes.annot	ENSG00000042304	1.7983	0.036063	C2orf83	0.678957
path_length_r	Cortical_Neuron.genes.annot	ENSG00000237178	1.7983	0.036065	H3P7	0.678957
path_length_r	Cortical_Neuron.genes.annot	ENSG00000224593	1.7981	0.036079	AC092427.1	0.678957
path_length_r	Cortical_Neuron.genes.annot	ENSG00000221167	1.798	0.036089	AC008397.1	0.678957
path_length_r	Cortical_Neuron.genes.annot	ENSG00000165972	1.7977	0.036116	CCDC38	0.678957
path_length_r	Cortical_Neuron.genes.annot	ENSG00000199471	1.7976	0.03612	Y_RNA	0.678957
path_length_r	Cortical_Neuron.genes.annot	ENSG00000186132	1.7973	0.036143	C2orf76	0.678957
path_length_r	Cortical_Neuron.genes.annot	ENSG00000234906	1.7971	0.036157	APOC2	0.678957
path_length_r	Cortical_Neuron.genes.annot	ENSG00000252606	1.7971	0.036157	RNU6-1150P	0.678957
path_length_r	Cortical_Neuron.genes.annot	ENSG00000252854	1.7968	0.03618	RN7SKP5	0.678957
path_length_r	Cortical_Neuron.genes.annot	ENSG00000198570	1.7968	0.036181	RD3	0.678957
path_length_r	Cortical_Neuron.genes.annot	ENSG00000182053	1.7966	0.036201	TRIM49B	0.678957
path_length_r	Cortical_Neuron.genes.annot	ENSG00000189164	1.7965	0.036205	ZNF527	0.678957
path_length_global	ENSG.genes.annot	ENSG00000164327	1.7945	0.036368	RICTOR	0.678958
path_length_r	Adult_brain.genes.annot	ENSG00000271938	1.7869	0.036981	AC103724.4	0.678959
small_worldness_r	Midbrain_DA.genes.annot	ENSG00000228998	1.9299	0.026807	AC091167.1	0.678968
small_worldness_r	Midbrain_DA.genes.annot	ENSG00000260279	1.9298	0.026817	AC137932.1	0.678968
small_worldness_r	Midbrain_DA.genes.annot	ENSG00000110328	1.9296	0.02683	GALNT18	0.678968
small_worldness_r	Midbrain_DA.genes.annot	ENSG00000255105	1.9294	0.026841	PTMAP15	0.678968
ipsilateral_degree_global	Adult_brain.genes.annot	ENSG00000222800	1.7222	0.042514	RNU2-62P	0.67897
efficiency_l	Cortical_Neuron.genes.annot	ENSG00000188779	1.781	0.037453	SKOR1	0.678973
efficiency_l	Cortical_Neuron.genes.annot	ENSG00000197372	1.781	0.037457	ZNF675	0.678973
clustering_r	Adult_brain.genes.annot	ENSG00000141030	1.8865	0.029614	COPS3	0.678976
clustering_global	Fetal_brain.genes.annot	ENSG00000227606	1.7989	0.036015	AC005392.1	0.678978
clustering_global	Fetal_brain.genes.annot	ENSG00000154118	1.7988	0.036022	JPH3	0.678978
clustering_global	Fetal_brain.genes.annot	ENSG00000270304	1.7987	0.036029	AC087283.1	0.678978
clustering_global	Fetal_brain.genes.annot	ENSG00000219061	1.7987	0.036035	TRIM51FP	0.678978
ipsilateral_degree_l	Midbrain_DA.genes.annot	ENSG00000251533	1.7562	0.03953	LINC00605	0.678983
ipsilateral_degree_l	Midbrain_DA.genes.annot	ENSG00000119685	1.756	0.039547	TTLL5	0.678983
ipsilateral_degree_l	Midbrain_DA.genes.annot	ENSG00000230671	1.7554	0.039592	NDUFS5P5	0.678983
ipsilateral_degree_l	Midbrain_DA.genes.annot	ENSG00000255966	1.7554	0.039592	AC006064.3	0.678983
ipsilateral_degree_l	Midbrain_DA.genes.annot	ENSG00000243801	1.7552	0.039612	RN7SL461P	0.678983
ipsilateral_degree_l	Midbrain_DA.genes.annot	ENSG00000213445	1.755	0.039633	SIPA1	0.678983
ipsilateral_degree_l	Midbrain_DA.genes.annot	ENSG00000154608	1.7548	0.039647	CEP170P1	0.678983
ipsilateral_degree_l	Midbrain_DA.genes.annot	ENSG00000229846	1.7547	0.039653	AC099788.1	0.678983
ipsilateral_degree_l	Midbrain_DA.genes.annot	ENSG00000105711	1.7545	0.039669	SCN1B	0.678983
ipsilateral_degree_l	Midbrain_DA.genes.annot	ENSG00000101255	1.7545	0.039672	TRIB3	0.678983
ipsilateral_degree_l	Midbrain_DA.genes.annot	ENSG00000182625	1.7543	0.039688	AC091046.1	0.678983
ipsilateral_degree_l	Midbrain_DA.genes.annot	ENSG00000250816	1.7543	0.039692	DCAF13P2	0.678983
ipsilateral_degree_l	Midbrain_DA.genes.annot	ENSG00000218834	1.7542	0.039701	AL606923.1	0.678983
ipsilateral_degree_l	Midbrain_DA.genes.annot	ENSG00000231461	1.7541	0.039707	HLA-DPA2	0.678983
ipsilateral_degree_l	Midbrain_DA.genes.annot	ENSG00000230969	1.7538	0.039729	LINC02090	0.678983
ipsilateral_degree_l	Midbrain_DA.genes.annot	ENSG00000233396	1.7538	0.039731	LINC01719	0.678983
ipsilateral_degree_l	Midbrain_DA.genes.annot	ENSG00000113600	1.7524	0.039849	C9	0.678983
ipsilateral_degree_l	Midbrain_DA.genes.annot	ENSG00000267653	1.7522	0.03987	AC002546.1	0.678983
ipsilateral_degree_l	Midbrain_DA.genes.annot	ENSG00000108349	1.752	0.039885	CASC3	0.678983
ipsilateral_degree_l	Midbrain_DA.genes.annot	ENSG00000238185	1.752	0.039886	AL353680.1	0.678983
ipsilateral_degree_l	Midbrain_DA.genes.annot	ENSG00000258731	1.7519	0.039893	AL356020.1	0.678983
ipsilateral_degree_l	Midbrain_DA.genes.annot	ENSG00000262609	1.7519	0.039898	BTF3P14	0.678983
ipsilateral_degree_l	Midbrain_DA.genes.annot	ENSG00000260443	1.7519	0.039899	AC127455.1	0.678983
ipsilateral_degree_l	Midbrain_DA.genes.annot	ENSG00000213117	1.7518	0.039906	AL021939.1	0.678983
ipsilateral_degree_l	Midbrain_DA.genes.annot	ENSG00000230547	1.7517	0.039909	HMGB1P11	0.678983
ipsilateral_degree_l	Midbrain_DA.genes.annot	ENSG00000278408	1.7516	0.039919	AC108861.1	0.678983
ipsilateral_degree_l	Midbrain_DA.genes.annot	ENSG00000229104	1.7515	0.039931	YY1P2	0.678983
ipsilateral_degree_l	Midbrain_DA.genes.annot	ENSG00000108443	1.7514	0.039939	RPS6KB1	0.678983
ipsilateral_degree_l	Midbrain_DA.genes.annot	ENSG00000279588	1.7513	0.039945	AC087762.2	0.678983
ipsilateral_degree_l	Midbrain_DA.genes.annot	ENSG00000254040	1.7512	0.039959	AC103719.1	0.678983
ipsilateral_degree_l	Midbrain_DA.genes.annot	ENSG00000266896	1.7506	0.040005	AL354892.3	0.678983
ipsilateral_degree_l	Midbrain_DA.genes.annot	ENSG00000234880	1.7506	0.040007	LINC00163	0.678983
ipsilateral_degree_l	Midbrain_DA.genes.annot	ENSG00000216966	1.7506	0.040007	AL353747.1	0.678983
ipsilateral_degree_l	Midbrain_DA.genes.annot	ENSG00000250312	1.7505	0.040015	ZNF718	0.678983
ipsilateral_degree_l	Midbrain_DA.genes.annot	ENSG00000116815	1.7504	0.040025	CD58	0.678983
ipsilateral_degree_l	Midbrain_DA.genes.annot	ENSG00000231867	1.7504	0.040027	AP001625.1	0.678983
ipsilateral_degree_l	Midbrain_DA.genes.annot	ENSG00000164047	1.7503	0.04003	CAMP	0.678983
ipsilateral_degree_l	Midbrain_DA.genes.annot	ENSG00000233301	1.7503	0.040037	OR4C14P	0.678983
ipsilateral_degree_l	Midbrain_DA.genes.annot	ENSG00000228653	1.7502	0.040046	HNRNPCP7	0.678983
ipsilateral_degree_l	Midbrain_DA.genes.annot	ENSG00000249577	1.7502	0.040046	AC010424.1	0.678983
ipsilateral_degree_l	Midbrain_DA.genes.annot	ENSG00000252041	1.7501	0.040049	RNA5SP228	0.678983
ipsilateral_degree_l	Midbrain_DA.genes.annot	ENSG00000278330	1.7501	0.04005	AC018529.2	0.678983
ipsilateral_degree_r	Fetal_brain.genes.annot	ENSG00000238939	1.9057	0.028344	snoU13	0.678991
ipsilateral_degree_r	Fetal_brain.genes.annot	ENSG00000253878	1.9056	0.028352	AC087752.3	0.678991
ipsilateral_degree_r	Fetal_brain.genes.annot	ENSG00000074842	1.9054	0.028365	MYDGF	0.678991
ipsilateral_degree_r	Fetal_brain.genes.annot	ENSG00000233549	1.9053	0.028369	CYCSP35	0.678991
ipsilateral_degree_r	Fetal_brain.genes.annot	ENSG00000276075	1.9053	0.028371	AC027682.6	0.678991
efficiency_l	Fetal_brain.genes.annot	ENSG00000100811	1.8285	0.033735	YY1	0.678991
small_worldness_l	Cortical_Neuron.genes.annot	ENSG00000230945	1.8829	0.029855	LINC01507	0.678999
small_worldness_l	Cortical_Neuron.genes.annot	ENSG00000170262	1.8828	0.029861	MRAP	0.678999
path_length_r	Adult_brain.genes.annot	ENSG00000189079	1.7865	0.037009	ARID2	0.679
path_length_r	Adult_brain.genes.annot	ENSG00000250969	1.7865	0.03701	AC097658.3	0.679
path_length_r	Adult_brain.genes.annot	ENSG00000118689	1.7863	0.037022	FOXO3	0.679
efficiency_global	Adult_brain.genes.annot	ENSG00000259848	1.7989	0.036015	AC097374.1	0.679006
efficiency_global	Adult_brain.genes.annot	ENSG00000119714	1.7989	0.036017	GPR68	0.679006
efficiency_global	Adult_brain.genes.annot	ENSG00000270560	1.7988	0.036027	APOOP1	0.679006
small_worldness_l	Fetal_brain.genes.annot	ENSG00000272087	1.9365	0.026405	AC080013.4	0.679008
small_worldness_l	Fetal_brain.genes.annot	ENSG00000255214	1.9364	0.026407	AP006587.3	0.679008
clustering_r	Midbrain_DA.genes.annot	ENSG00000259452	1.8056	0.035494	AC009269.1	0.679008
clustering_l	Cortical_Neuron.genes.annot	ENSG00000048740	1.7536	0.039748	CELF2	0.679008
clustering_l	Cortical_Neuron.genes.annot	ENSG00000136689	1.7535	0.039755	IL1RN	0.679008
efficiency_global	Adult_brain.genes.annot	ENSG00000229994	1.7985	0.036051	RPL5P4	0.67901
efficiency_global	Adult_brain.genes.annot	ENSG00000202449	1.7984	0.036061	SNORA63	0.67901
efficiency_global	Adult_brain.genes.annot	ENSG00000169856	1.7983	0.036066	ONECUT1	0.67901
path_length_r	Cortical_Neuron.genes.annot	ENSG00000107731	1.7963	0.036221	UNC5B	0.679015
clustering_global	Adult_brain.genes.annot	ENSG00000167925	1.7765	0.037825	GHDC	0.679027
ipsilateral_degree_r	Midbrain_DA.genes.annot	ENSG00000181396	1.8244	0.034047	OGFOD3	0.679031
ipsilateral_degree_r	Midbrain_DA.genes.annot	ENSG00000274373	1.824	0.034072	AC148476.1	0.679031
ipsilateral_degree_r	Midbrain_DA.genes.annot	ENSG00000162065	1.824	0.034077	TBC1D24	0.679031
ipsilateral_degree_r	Midbrain_DA.genes.annot	ENSG00000201920	1.824	0.034079	RNA5SP442	0.679031
degree_global	Cortical_Neuron.genes.annot	ENSG00000224387	1.7388	0.041037	AL139246.1	0.679043
degree_global	Cortical_Neuron.genes.annot	ENSG00000238107	1.7387	0.041047	LINC02806	0.679043
clustering_global	Cortical_Neuron.genes.annot	ENSG00000250674	1.7654	0.038751	AC136628.1	0.679045
clustering_global	Cortical_Neuron.genes.annot	ENSG00000252383	1.765	0.038781	RNU6-314P	0.679046
clustering_global	Cortical_Neuron.genes.annot	ENSG00000063046	1.765	0.038786	EIF4B	0.679046
clustering_global	Cortical_Neuron.genes.annot	ENSG00000152078	1.7647	0.038808	TLCD4	0.679046
clustering_global	Cortical_Neuron.genes.annot	ENSG00000104321	1.7646	0.038816	TRPA1	0.679046
clustering_global	Cortical_Neuron.genes.annot	ENSG00000236605	1.7645	0.038825	AC023115.1	0.679046
clustering_global	Cortical_Neuron.genes.annot	ENSG00000114779	1.7644	0.038829	ABHD14B	0.679046
clustering_global	Cortical_Neuron.genes.annot	ENSG00000201080	1.7641	0.038858	RNU6-372P	0.679046
clustering_global	Cortical_Neuron.genes.annot	ENSG00000132965	1.764	0.038868	ALOX5AP	0.679046
clustering_global	Cortical_Neuron.genes.annot	ENSG00000225002	1.7639	0.038873	AL732323.1	0.679046
clustering_global	Cortical_Neuron.genes.annot	ENSG00000229759	1.7638	0.03888	MRPS18AP1	0.679046
efficiency_r	ENSG.genes.annot	ENSG00000196778	1.8728	0.030546	OR52K1	0.679058
clustering_r	Adult_brain.genes.annot	ENSG00000267509	1.886	0.029646	AC010511.1	0.679058
clustering_r	Adult_brain.genes.annot	ENSG00000227134	1.8857	0.029665	AC093084.1	0.679058
clustering_r	Adult_brain.genes.annot	ENSG00000121454	1.8856	0.029677	LHX4	0.679058
clustering_r	Adult_brain.genes.annot	ENSG00000244593	1.8855	0.029682	AC025062.1	0.679058
clustering_r	Adult_brain.genes.annot	ENSG00000233037	1.8854	0.029687	AC009237.5	0.679058
clustering_r	Adult_brain.genes.annot	ENSG00000115107	1.8852	0.029698	STEAP3	0.679058
clustering_r	Adult_brain.genes.annot	ENSG00000138759	1.885	0.029717	FRAS1	0.679058
clustering_r	Adult_brain.genes.annot	ENSG00000232887	1.8849	0.029721	AC006466.1	0.679058
clustering_l	Midbrain_DA.genes.annot	ENSG00000233306	1.7928	0.036501	TRGV2	0.67906
clustering_l	Cortical_Neuron.genes.annot	ENSG00000156110	1.7534	0.039771	ADK	0.679061
path_length_l	Midbrain_DA.genes.annot	ENSG00000264437	1.7225	0.042488	AC091517.1	0.679061
clustering_l	Midbrain_DA.genes.annot	ENSG00000080618	1.7926	0.036521	CPB2	0.679065
clustering_l	Midbrain_DA.genes.annot	ENSG00000226321	1.7922	0.036551	CROCC2	0.679065
clustering_l	Midbrain_DA.genes.annot	ENSG00000280278	1.7919	0.036578	AC009108.5	0.679065
clustering_l	Midbrain_DA.genes.annot	ENSG00000237262	1.7915	0.03661	AC068492.1	0.679065
clustering_l	Midbrain_DA.genes.annot	ENSG00000224604	1.7913	0.03662	AC008069.1	0.679065
clustering_l	Midbrain_DA.genes.annot	ENSG00000266640	1.791	0.036643	MIR4754	0.679065
clustering_l	Midbrain_DA.genes.annot	ENSG00000240905	1.791	0.036649	RN7SL798P	0.679065
clustering_l	Midbrain_DA.genes.annot	ENSG00000260778	1.7909	0.036658	AC009065.5	0.679065
clustering_l	Midbrain_DA.genes.annot	ENSG00000253504	1.7906	0.036679	MTCYBP19	0.679065
clustering_l	Midbrain_DA.genes.annot	ENSG00000265684	1.7905	0.036686	RN7SL378P	0.679065
clustering_l	Midbrain_DA.genes.annot	ENSG00000233594	1.7904	0.036694	BTF3P5	0.679065
clustering_l	Midbrain_DA.genes.annot	ENSG00000135537	1.7903	0.036701	AFG1L	0.679065
clustering_l	Midbrain_DA.genes.annot	ENSG00000260912	1.7903	0.036703	AL158206.1	0.679065
clustering_l	Midbrain_DA.genes.annot	ENSG00000170099	1.7903	0.036703	SERPINA6	0.679065
clustering_l	Midbrain_DA.genes.annot	ENSG00000257444	1.7901	0.036717	SETP7	0.679065
clustering_l	Midbrain_DA.genes.annot	ENSG00000270279	1.79	0.036725	AL132655.3	0.679065
clustering_l	Midbrain_DA.genes.annot	ENSG00000282887	1.79	0.036728	AL358215.2	0.679065
clustering_l	Midbrain_DA.genes.annot	ENSG00000272375	1.7899	0.036733	AC026979.3	0.679065
small_worldness_l	Adult_brain.genes.annot	ENSG00000186008	1.8631	0.031221	RPS4XP21	0.679066
ipsilateral_degree_global	Cortical_Neuron.genes.annot	ENSG00000248489	1.7408	0.040855	LINC02062	0.679068
clustering_l	Adult_brain.genes.annot	ENSG00000116871	1.7567	0.039482	MAP7D1	0.679068
clustering_l	Adult_brain.genes.annot	ENSG00000230914	1.7567	0.039485	AC004840.1	0.679068
clustering_l	Adult_brain.genes.annot	ENSG00000128918	1.7566	0.039495	ALDH1A2	0.679068
ipsilateral_degree_l	Midbrain_DA.genes.annot	ENSG00000207411	1.7499	0.040068	Y_RNA	0.67907
clustering_r	Cortical_Neuron.genes.annot	ENSG00000248554	1.8924	0.029221	C5orf34-AS1	0.679072
clustering_r	Cortical_Neuron.genes.annot	ENSG00000226263	1.8923	0.029226	ISM1-AS1	0.679072
clustering_r	Cortical_Neuron.genes.annot	ENSG00000267308	1.8922	0.029235	LINC01764	0.679072
clustering_r	Cortical_Neuron.genes.annot	ENSG00000273747	1.892	0.029245	AC022558.3	0.679072
clustering_r	Midbrain_DA.genes.annot	ENSG00000239683	1.8051	0.035528	AC007998.1	0.679072
clustering_r	Midbrain_DA.genes.annot	ENSG00000151116	1.8051	0.035533	UEVLD	0.679072
clustering_r	Midbrain_DA.genes.annot	ENSG00000264580	1.805	0.035536	MIR5692B	0.679072
ipsilateral_degree_l	Adult_brain.genes.annot	ENSG00000171603	1.7276	0.042032	CLSTN1	0.679074
ipsilateral_degree_l	Adult_brain.genes.annot	ENSG00000255498	1.7275	0.042043	AC068385.1	0.679074
ipsilateral_degree_l	Adult_brain.genes.annot	ENSG00000133636	1.7272	0.042064	NTS	0.679074
ipsilateral_degree_l	Adult_brain.genes.annot	ENSG00000261575	1.7272	0.042068	AC005829.1	0.679074
small_worldness_global	Adult_brain.genes.annot	ENSG00000254747	1.8731	0.03053	MTND4LP18	0.679075
small_worldness_global	Adult_brain.genes.annot	ENSG00000254624	1.8728	0.03055	OR4R3P	0.679075
small_worldness_global	Adult_brain.genes.annot	ENSG00000252508	1.8725	0.03057	RNU4ATAC3P	0.679075
small_worldness_global	Adult_brain.genes.annot	ENSG00000200151	1.8725	0.030572	RN7SKP231	0.679075
small_worldness_global	Adult_brain.genes.annot	ENSG00000173261	1.8724	0.030574	PLAC8L1	0.679075
small_worldness_global	Adult_brain.genes.annot	ENSG00000243904	1.8724	0.030575	RPSAP5	0.679075
efficiency_l	Adult_brain.genes.annot	ENSG00000271949	1.7662	0.038679	AC093423.3	0.679078
efficiency_l	Adult_brain.genes.annot	ENSG00000252271	1.7662	0.038685	RNU6-1110P	0.679078
efficiency_l	Adult_brain.genes.annot	ENSG00000229994	1.7661	0.038694	RPL5P4	0.679078
efficiency_global	Midbrain_DA.genes.annot	ENSG00000141503	1.7518	0.039902	MINK1	0.67908
efficiency_global	Midbrain_DA.genes.annot	ENSG00000196946	1.7516	0.039925	ZNF705A	0.67908
efficiency_global	Midbrain_DA.genes.annot	ENSG00000224478	1.7515	0.039931	AL356417.1	0.67908
efficiency_global	Midbrain_DA.genes.annot	ENSG00000267184	1.7513	0.039948	AC002545.1	0.67908
efficiency_global	Midbrain_DA.genes.annot	ENSG00000212259	1.7511	0.039964	RNU6-308P	0.67908
efficiency_global	Midbrain_DA.genes.annot	ENSG00000138756	1.7504	0.040029	BMP2K	0.67908
efficiency_global	Midbrain_DA.genes.annot	ENSG00000214650	1.7503	0.040033	AC073592.1	0.67908
efficiency_global	Midbrain_DA.genes.annot	ENSG00000204290	1.7499	0.040065	BTNL2	0.67908
efficiency_global	Midbrain_DA.genes.annot	ENSG00000274813	1.7498	0.040078	AC126915.2	0.67908
efficiency_global	Midbrain_DA.genes.annot	ENSG00000163596	1.7496	0.040092	ICA1L	0.67908
efficiency_global	Midbrain_DA.genes.annot	ENSG00000254464	1.7496	0.040093	OR4A3P	0.67908
efficiency_global	Midbrain_DA.genes.annot	ENSG00000239413	1.7496	0.040095	RPS27P23	0.67908
efficiency_global	Midbrain_DA.genes.annot	ENSG00000254167	1.7496	0.040097	IGHV8-51-1	0.67908
efficiency_global	Midbrain_DA.genes.annot	ENSG00000243195	1.7496	0.040097	TUBBP11	0.67908
efficiency_global	Midbrain_DA.genes.annot	ENSG00000177879	1.7489	0.040154	AP3S1	0.67908
efficiency_global	Midbrain_DA.genes.annot	ENSG00000268458	1.7489	0.040157	AC011468.3	0.67908
efficiency_global	Midbrain_DA.genes.annot	ENSG00000218596	1.7487	0.040175	AL162578.1	0.67908
efficiency_global	Midbrain_DA.genes.annot	ENSG00000117122	1.7486	0.04018	MFAP2	0.67908
efficiency_global	Midbrain_DA.genes.annot	ENSG00000142039	1.7485	0.040186	CCDC97	0.67908
efficiency_global	Midbrain_DA.genes.annot	ENSG00000136878	1.7485	0.040193	USP20	0.67908
efficiency_global	Midbrain_DA.genes.annot	ENSG00000114648	1.7483	0.040208	KLHL18	0.67908
efficiency_global	Midbrain_DA.genes.annot	ENSG00000234800	1.748	0.040233	PCMTD1P3	0.67908
efficiency_global	Midbrain_DA.genes.annot	ENSG00000159784	1.7479	0.040239	FAM131B	0.67908
efficiency_global	Midbrain_DA.genes.annot	ENSG00000225163	1.7477	0.040258	LINC00618	0.67908
efficiency_global	Midbrain_DA.genes.annot	ENSG00000257022	1.7472	0.040298	AC008250.1	0.67908
efficiency_global	Midbrain_DA.genes.annot	ENSG00000197136	1.7472	0.040305	PCNX3	0.67908
efficiency_global	Midbrain_DA.genes.annot	ENSG00000226063	1.7471	0.040306	AC009531.1	0.67908
efficiency_global	Midbrain_DA.genes.annot	ENSG00000224011	1.747	0.040315	AC110602.1	0.67908
efficiency_global	Midbrain_DA.genes.annot	ENSG00000271852	1.7469	0.040331	SNORD11B	0.67908
efficiency_global	Midbrain_DA.genes.annot	ENSG00000125740	1.7467	0.040346	FOSB	0.67908
efficiency_global	Midbrain_DA.genes.annot	ENSG00000279805	1.7466	0.040356	Z95114.3	0.67908
efficiency_global	Midbrain_DA.genes.annot	ENSG00000211978	1.7466	0.040358	IGHV5-78	0.67908
efficiency_global	Midbrain_DA.genes.annot	ENSG00000176900	1.7465	0.040365	OR51T1	0.67908
efficiency_global	Midbrain_DA.genes.annot	ENSG00000255291	1.7464	0.040374	HMGB1P40	0.67908
efficiency_global	Midbrain_DA.genes.annot	ENSG00000248482	1.7458	0.040425	AC008406.1	0.67908
efficiency_global	Midbrain_DA.genes.annot	ENSG00000197584	1.7457	0.040429	KCNMB2	0.67908
efficiency_global	Midbrain_DA.genes.annot	ENSG00000197530	1.7455	0.040453	MIB2	0.67908
efficiency_global	Midbrain_DA.genes.annot	ENSG00000229531	1.7454	0.040456	Z99127.1	0.67908
efficiency_global	Midbrain_DA.genes.annot	ENSG00000247081	1.7453	0.040467	BAALC-AS1	0.67908
efficiency_global	Midbrain_DA.genes.annot	ENSG00000254083	1.745	0.040493	LINC01591	0.67908
efficiency_global	Midbrain_DA.genes.annot	ENSG00000267920	1.7448	0.040509	SNX6P1	0.67908
efficiency_global	Midbrain_DA.genes.annot	ENSG00000267585	1.7445	0.040534	AC013290.1	0.67908
efficiency_global	Midbrain_DA.genes.annot	ENSG00000164609	1.744	0.040581	SLU7	0.67908
efficiency_global	Midbrain_DA.genes.annot	ENSG00000236262	1.7438	0.040599	SHANK2-AS2	0.67908
efficiency_global	Midbrain_DA.genes.annot	ENSG00000256762	1.7437	0.040606	STH	0.67908
efficiency_global	Midbrain_DA.genes.annot	ENSG00000253340	1.7436	0.040613	AC087272.1	0.67908
efficiency_global	Midbrain_DA.genes.annot	ENSG00000170236	1.7434	0.04063	USP50	0.67908
efficiency_global	Midbrain_DA.genes.annot	ENSG00000217327	1.7434	0.040632	RPS7P5	0.67908
efficiency_global	Midbrain_DA.genes.annot	ENSG00000206625	1.7433	0.040638	RNU6-1	0.67908
efficiency_global	Midbrain_DA.genes.annot	ENSG00000230112	1.7433	0.040639	AL157398.1	0.67908
efficiency_global	Midbrain_DA.genes.annot	ENSG00000115267	1.7428	0.040688	IFIH1	0.67908
efficiency_global	Midbrain_DA.genes.annot	ENSG00000256632	1.7427	0.040689	AC135586.2	0.67908
efficiency_global	Midbrain_DA.genes.annot	ENSG00000160188	1.7426	0.040704	RSPH1	0.67908
efficiency_global	Midbrain_DA.genes.annot	ENSG00000167721	1.7426	0.040706	TSR1	0.67908
efficiency_global	Midbrain_DA.genes.annot	ENSG00000244301	1.7425	0.04071	AOX3P	0.67908
efficiency_global	Midbrain_DA.genes.annot	ENSG00000125409	1.7425	0.040712	TEKT3	0.67908
efficiency_global	Midbrain_DA.genes.annot	ENSG00000211967	1.7425	0.040713	IGHV3-53	0.67908
efficiency_global	Midbrain_DA.genes.annot	ENSG00000106327	1.7423	0.040728	TFR2	0.67908
efficiency_global	Midbrain_DA.genes.annot	ENSG00000238004	1.7422	0.040738	AC009227.2	0.67908
efficiency_global	Midbrain_DA.genes.annot	ENSG00000253968	1.7421	0.040743	AC016573.1	0.67908
efficiency_global	Midbrain_DA.genes.annot	ENSG00000244675	1.742	0.040753	AC108676.1	0.67908
efficiency_global	Midbrain_DA.genes.annot	ENSG00000243352	1.7419	0.040759	RN7SL8P	0.67908
efficiency_global	Midbrain_DA.genes.annot	ENSG00000227403	1.7418	0.040768	LINC01806	0.67908
efficiency_global	Midbrain_DA.genes.annot	ENSG00000106565	1.7418	0.040773	TMEM176B	0.67908
efficiency_global	Midbrain_DA.genes.annot	ENSG00000226629	1.7416	0.040792	LINC00974	0.67908
efficiency_global	Midbrain_DA.genes.annot	ENSG00000256315	1.7416	0.040793	AP000462.2	0.67908
efficiency_global	Midbrain_DA.genes.annot	ENSG00000284188	1.7416	0.040793	AL451007.3	0.67908
efficiency_global	Midbrain_DA.genes.annot	ENSG00000042429	1.7412	0.040826	MED17	0.67908
efficiency_global	Midbrain_DA.genes.annot	ENSG00000172250	1.7411	0.040834	SERHL	0.67908
efficiency_global	Midbrain_DA.genes.annot	ENSG00000279034	1.741	0.040844	AC011266.1	0.67908
efficiency_global	Midbrain_DA.genes.annot	ENSG00000240183	1.7406	0.040873	RN7SL297P	0.67908
efficiency_global	Midbrain_DA.genes.annot	ENSG00000223341	1.7405	0.040883	RN7SKP3	0.67908
efficiency_global	Midbrain_DA.genes.annot	ENSG00000260209	1.7404	0.040892	AP000842.3	0.67908
efficiency_global	Midbrain_DA.genes.annot	ENSG00000100625	1.7402	0.040911	SIX4	0.67908
efficiency_global	Midbrain_DA.genes.annot	ENSG00000223705	1.7402	0.040914	NSUN5P1	0.67908
efficiency_global	Midbrain_DA.genes.annot	ENSG00000149923	1.7401	0.040924	PPP4C	0.67908
efficiency_global	Midbrain_DA.genes.annot	ENSG00000213347	1.74	0.040932	MXD3	0.67908
efficiency_global	Midbrain_DA.genes.annot	ENSG00000185340	1.74	0.040933	GAS2L1	0.67908
efficiency_global	Midbrain_DA.genes.annot	ENSG00000242670	1.7398	0.040948	RPL22P13	0.67908
efficiency_global	Midbrain_DA.genes.annot	ENSG00000215841	1.7396	0.04096	AP002761.1	0.67908
efficiency_global	Midbrain_DA.genes.annot	ENSG00000201260	1.7394	0.040979	RNU6-1075P	0.67908
efficiency_global	Midbrain_DA.genes.annot	ENSG00000224596	1.7394	0.040982	ZMIZ1-AS1	0.67908
efficiency_global	Midbrain_DA.genes.annot	ENSG00000089053	1.7393	0.040991	ANAPC5	0.67908
efficiency_global	Midbrain_DA.genes.annot	ENSG00000255110	1.7391	0.041011	AP005597.2	0.67908
efficiency_global	Midbrain_DA.genes.annot	ENSG00000246740	1.739	0.041017	PLA2G4E-AS1	0.67908
efficiency_global	Midbrain_DA.genes.annot	ENSG00000261583	1.739	0.041018	AC012317.1	0.67908
efficiency_global	Midbrain_DA.genes.annot	ENSG00000197008	1.7389	0.041022	ZNF138	0.67908
efficiency_global	Midbrain_DA.genes.annot	ENSG00000229689	1.7387	0.041042	AC009237.3	0.67908
efficiency_global	Midbrain_DA.genes.annot	ENSG00000116663	1.7383	0.041076	FBXO6	0.67908
efficiency_global	Midbrain_DA.genes.annot	ENSG00000255931	1.7382	0.041085	AP003108.1	0.67908
efficiency_global	Midbrain_DA.genes.annot	ENSG00000278834	1.7382	0.04109	AC073508.3	0.67908
efficiency_global	Midbrain_DA.genes.annot	ENSG00000238906	1.7381	0.041098	snoU13	0.67908
efficiency_global	Midbrain_DA.genes.annot	ENSG00000146666	1.7381	0.041099	LINC00525	0.67908
efficiency_global	Midbrain_DA.genes.annot	ENSG00000273973	1.7379	0.041114	AC025162.2	0.67908
efficiency_global	Midbrain_DA.genes.annot	ENSG00000219757	1.7378	0.041123	AL357139.1	0.67908
efficiency_global	Midbrain_DA.genes.annot	ENSG00000127586	1.7376	0.041142	CHTF18	0.67908
efficiency_global	Midbrain_DA.genes.annot	ENSG00000263595	1.7375	0.041152	RN7SL823P	0.67908
efficiency_global	Midbrain_DA.genes.annot	ENSG00000257262	1.7375	0.041153	AC023511.1	0.67908
efficiency_global	Midbrain_DA.genes.annot	ENSG00000154342	1.7374	0.041157	WNT3A	0.67908
efficiency_global	Midbrain_DA.genes.annot	ENSG00000226624	1.7373	0.041163	AC005099.1	0.67908
path_length_r	Midbrain_DA.genes.annot	ENSG00000253454	1.7474	0.040281	NDUFA5P2	0.679087
path_length_r	Midbrain_DA.genes.annot	ENSG00000138030	1.7473	0.040296	KHK	0.679087
path_length_r	Midbrain_DA.genes.annot	ENSG00000165424	1.7469	0.040323	ZCCHC24	0.679087
path_length_r	Midbrain_DA.genes.annot	ENSG00000171853	1.7468	0.040339	TRAPPC12	0.679087
path_length_r	Midbrain_DA.genes.annot	ENSG00000236591	1.7467	0.040348	AL357992.1	0.679087
path_length_r	Midbrain_DA.genes.annot	ENSG00000196581	1.7465	0.040364	AJAP1	0.679087
path_length_r	Midbrain_DA.genes.annot	ENSG00000279439	1.7464	0.040367	AC105114.1	0.679087
path_length_r	Midbrain_DA.genes.annot	ENSG00000252698	1.7463	0.040376	RNU7-101P	0.679087
path_length_r	Midbrain_DA.genes.annot	ENSG00000243489	1.7463	0.040378	KRTAP10-11	0.679087
small_worldness_l	Cortical_Neuron.genes.annot	ENSG00000225920	1.8826	0.029878	RIMKLBP2	0.679092
degree_global	Adult_brain.genes.annot	ENSG00000234608	1.7329	0.041559	MAPKAPK5-AS1	0.679094
degree_global	Adult_brain.genes.annot	ENSG00000143537	1.7327	0.041573	ADAM15	0.679094
degree_global	Adult_brain.genes.annot	ENSG00000183844	1.7327	0.041578	FAM3B	0.679094
clustering_r	ENSG.genes.annot	ENSG00000142235	1.8724	0.030572	LMTK3	0.679101
clustering_r	ENSG.genes.annot	ENSG00000161653	1.8723	0.030586	NAGS	0.679101
ipsilateral_degree_l	Midbrain_DA.genes.annot	ENSG00000239542	1.7497	0.040083	RN7SL399P	0.679106
small_worldness_r	Adult_brain.genes.annot	ENSG00000164087	1.9586	0.025082	POC1A	0.679115
path_length_l	Fetal_brain.genes.annot	ENSG00000264871	1.8829	0.02986	AC104331.1	0.679118
path_length_l	Fetal_brain.genes.annot	ENSG00000267059	1.8828	0.029863	AC005943.1	0.679118
path_length_r	Adult_brain.genes.annot	ENSG00000183196	1.7859	0.037061	CHST6	0.67912
path_length_r	Adult_brain.genes.annot	ENSG00000171564	1.7856	0.037081	FGB	0.67912
path_length_r	Adult_brain.genes.annot	ENSG00000213903	1.7855	0.037087	LTB4R	0.67912
path_length_r	Adult_brain.genes.annot	ENSG00000230910	1.7854	0.037095	AL391807.1	0.67912
path_length_r	Adult_brain.genes.annot	ENSG00000229404	1.7853	0.037103	LINC00858	0.67912
path_length_r	Adult_brain.genes.annot	ENSG00000155465	1.7852	0.03711	SLC7A7	0.67912
path_length_r	Adult_brain.genes.annot	ENSG00000154678	1.785	0.037128	PDE1C	0.67912
path_length_r	Adult_brain.genes.annot	ENSG00000206652	1.785	0.037132	RNU1-1	0.67912
degree_global	Cortical_Neuron.genes.annot	ENSG00000108702	1.7382	0.041086	CCL1	0.679132
degree_global	Cortical_Neuron.genes.annot	ENSG00000198833	1.7382	0.041092	UBE2J1	0.679132
degree_global	Cortical_Neuron.genes.annot	ENSG00000218834	1.7381	0.041094	AL606923.1	0.679132
degree_global	Cortical_Neuron.genes.annot	ENSG00000234080	1.738	0.041104	AL596275.1	0.679132
small_worldness_l	Cortical_Neuron.genes.annot	ENSG00000229415	1.8822	0.029901	SFTA3	0.679133
small_worldness_l	Cortical_Neuron.genes.annot	ENSG00000230914	1.8815	0.029949	AC004840.1	0.679133
small_worldness_l	Cortical_Neuron.genes.annot	ENSG00000244169	1.8814	0.029962	RN7SL120P	0.679133
small_worldness_l	Cortical_Neuron.genes.annot	ENSG00000187955	1.8812	0.029971	COL14A1	0.679133
small_worldness_l	Cortical_Neuron.genes.annot	ENSG00000200788	1.8812	0.029972	Y_RNA	0.679133
small_worldness_l	Cortical_Neuron.genes.annot	ENSG00000204613	1.8812	0.029972	TRIM10	0.679133
small_worldness_l	Cortical_Neuron.genes.annot	ENSG00000200750	1.8811	0.029979	Y_RNA	0.679133
small_worldness_l	Cortical_Neuron.genes.annot	ENSG00000279452	1.881	0.029983	AC006277.1	0.679133
contralateral_degree_global	Adult_brain.genes.annot	ENSG00000221829	1.7359	0.041288	FANCG	0.679134
contralateral_degree_global	Adult_brain.genes.annot	ENSG00000122432	1.7359	0.04129	SPATA1	0.679134
contralateral_degree_global	Adult_brain.genes.annot	ENSG00000257241	1.7359	0.041295	AC078922.1	0.679134
contralateral_degree_global	Adult_brain.genes.annot	ENSG00000238831	1.7358	0.041296	RNU7-189P	0.679134
path_length_global	Cortical_Neuron.genes.annot	ENSG00000258412	1.776	0.037866	AL355102.1	0.679137
path_length_global	Fetal_brain.genes.annot	ENSG00000264701	1.8576	0.031615	AC018521.4	0.679144
path_length_global	Fetal_brain.genes.annot	ENSG00000221270	1.8575	0.031617	AC130888.1	0.679144
path_length_global	Fetal_brain.genes.annot	ENSG00000105287	1.8575	0.031621	PRKD2	0.679144
path_length_global	Fetal_brain.genes.annot	ENSG00000054690	1.8574	0.031625	PLEKHH1	0.679144
path_length_global	Fetal_brain.genes.annot	ENSG00000161888	1.8572	0.031643	SPC24	0.679144
path_length_global	Fetal_brain.genes.annot	ENSG00000142046	1.857	0.031656	TMEM91	0.679144
path_length_global	Fetal_brain.genes.annot	ENSG00000222560	1.8567	0.031679	RNU4-43P	0.679144
path_length_global	Fetal_brain.genes.annot	ENSG00000133302	1.8567	0.03168	SLF1	0.679144
path_length_global	Fetal_brain.genes.annot	ENSG00000261193	1.8566	0.031687	AC134312.4	0.679144
efficiency_global	Cortical_Neuron.genes.annot	ENSG00000253189	1.8282	0.033757	AC079054.1	0.679153
efficiency_global	Cortical_Neuron.genes.annot	ENSG00000279842	1.8281	0.033766	AC007603.2	0.679153
efficiency_global	Cortical_Neuron.genes.annot	ENSG00000173825	1.828	0.033777	TIGD3	0.679153
ipsilateral_degree_global	Fetal_brain.genes.annot	ENSG00000206605	1.7952	0.036312	RNU6-946P	0.679157
ipsilateral_degree_global	Fetal_brain.genes.annot	ENSG00000280086	1.7951	0.036316	AC026887.1	0.679157
ipsilateral_degree_l	Cortical_Neuron.genes.annot	ENSG00000213621	1.7476	0.040267	RPSAP54	0.679159
clustering_l	Midbrain_DA.genes.annot	ENSG00000233425	1.7897	0.036755	KRT18P67	0.679162
clustering_l	Midbrain_DA.genes.annot	ENSG00000179600	1.7895	0.036764	GPHB5	0.679162
degree_global	Midbrain_DA.genes.annot	ENSG00000256658	1.7057	0.044032	AC008115.1	0.679167
degree_global	Midbrain_DA.genes.annot	ENSG00000135436	1.7051	0.044084	FAM186B	0.679167
degree_global	Midbrain_DA.genes.annot	ENSG00000175063	1.705	0.044096	UBE2C	0.679167
degree_global	Midbrain_DA.genes.annot	ENSG00000226358	1.705	0.044097	KRT8P38	0.679167
degree_global	Midbrain_DA.genes.annot	ENSG00000207003	1.7048	0.044112	RNU6-611P	0.679167
degree_global	Midbrain_DA.genes.annot	ENSG00000229568	1.7048	0.044117	SMC4P1	0.679167
degree_global	Midbrain_DA.genes.annot	ENSG00000224469	1.7047	0.044123	AC009517.1	0.679167
degree_global	Midbrain_DA.genes.annot	ENSG00000231149	1.7047	0.044126	AL354979.1	0.679167
degree_global	Midbrain_DA.genes.annot	ENSG00000261281	1.7046	0.04413	AC009712.1	0.679167
ipsilateral_degree_global	ENSG.genes.annot	ENSG00000110700	1.7324	0.041598	RPS13	0.679167
clustering_r	Adult_brain.genes.annot	ENSG00000131773	1.8844	0.029758	KHDRBS3	0.67918
clustering_r	Adult_brain.genes.annot	ENSG00000271427	1.8844	0.029758	AL358072.1	0.67918
clustering_r	Adult_brain.genes.annot	ENSG00000211947	1.8842	0.029772	IGHV3-21	0.67918
clustering_r	Adult_brain.genes.annot	ENSG00000258168	1.8839	0.02979	AC025569.1	0.67918
clustering_r	Adult_brain.genes.annot	ENSG00000255152	1.8839	0.029791	MSH5-SAPCD1	0.67918
efficiency_global	Adult_brain.genes.annot	ENSG00000256752	1.798	0.036088	HPRT1P3	0.679181
clustering_r	Cortical_Neuron.genes.annot	ENSG00000225193	1.8915	0.029276	RPS12P26	0.679188
clustering_r	Cortical_Neuron.genes.annot	ENSG00000249668	1.8914	0.029284	KRT18P56	0.679188
clustering_r	Cortical_Neuron.genes.annot	ENSG00000130227	1.8912	0.029302	XPO7	0.679188
clustering_r	Cortical_Neuron.genes.annot	ENSG00000211979	1.8909	0.029319	IGHV7-81	0.679188
clustering_r	Cortical_Neuron.genes.annot	ENSG00000254424	1.8906	0.029336	AP003733.2	0.679188
clustering_r	Cortical_Neuron.genes.annot	ENSG00000259245	1.8905	0.029344	LINC02853	0.679188
clustering_r	Cortical_Neuron.genes.annot	ENSG00000251764	1.8904	0.02935	RNA5SP446	0.679188
clustering_r	Cortical_Neuron.genes.annot	ENSG00000205485	1.8903	0.029359	AC004980.1	0.679188
clustering_r	Cortical_Neuron.genes.annot	ENSG00000163431	1.8902	0.029368	LMOD1	0.679188
clustering_r	Cortical_Neuron.genes.annot	ENSG00000179088	1.89	0.029379	C12orf42	0.679188
small_worldness_global	Adult_brain.genes.annot	ENSG00000260757	1.8721	0.030593	AC093520.1	0.679188
small_worldness_global	Fetal_brain.genes.annot	ENSG00000163832	1.9377	0.026328	ELP6	0.679189
small_worldness_global	Fetal_brain.genes.annot	ENSG00000212643	1.9376	0.026337	ZRSR2P1	0.679189
small_worldness_global	Fetal_brain.genes.annot	ENSG00000241468	1.9371	0.026365	ATP5MF	0.679189
small_worldness_global	Fetal_brain.genes.annot	ENSG00000169020	1.9371	0.026367	ATP5ME	0.679189
small_worldness_global	Fetal_brain.genes.annot	ENSG00000224442	1.9369	0.026381	AC017035.1	0.679189
small_worldness_global	Fetal_brain.genes.annot	ENSG00000100348	1.9366	0.026399	TXN2	0.679189
small_worldness_global	Fetal_brain.genes.annot	ENSG00000266443	1.9365	0.026402	AC099778.1	0.679189
small_worldness_global	Fetal_brain.genes.annot	ENSG00000269951	1.9363	0.026417	AC090181.2	0.679189
small_worldness_global	Fetal_brain.genes.annot	ENSG00000237491	1.9358	0.026445	LINC01409	0.679189
small_worldness_global	Fetal_brain.genes.annot	ENSG00000264685	1.9355	0.026464	PRPF19P1	0.679189
small_worldness_global	Fetal_brain.genes.annot	ENSG00000274269	1.9349	0.026499	AL031665.1	0.679189
small_worldness_global	Fetal_brain.genes.annot	ENSG00000260577	1.9348	0.02651	AC126773.4	0.679189
small_worldness_global	Fetal_brain.genes.annot	ENSG00000232780	1.9345	0.026526	GAPDHP74	0.679189
small_worldness_global	Fetal_brain.genes.annot	ENSG00000026297	1.9341	0.026553	RNASET2	0.679189
small_worldness_global	Fetal_brain.genes.annot	ENSG00000120437	1.9338	0.026569	ACAT2	0.679189
small_worldness_global	Fetal_brain.genes.annot	ENSG00000226002	1.9338	0.026571	GTF2IP14	0.679189
small_worldness_global	Fetal_brain.genes.annot	ENSG00000257830	1.9336	0.026579	AC021066.2	0.679189
small_worldness_global	Fetal_brain.genes.annot	ENSG00000242372	1.9335	0.026586	EIF6	0.679189
small_worldness_global	Fetal_brain.genes.annot	ENSG00000213199	1.9335	0.026588	ASIC3	0.679189
small_worldness_global	Fetal_brain.genes.annot	ENSG00000222030	1.9335	0.02659	LINC01793	0.679189
small_worldness_global	Fetal_brain.genes.annot	ENSG00000115085	1.9334	0.026592	ZAP70	0.679189
small_worldness_global	Fetal_brain.genes.annot	ENSG00000232442	1.9333	0.026598	MHENCR	0.679189
small_worldness_global	Fetal_brain.genes.annot	ENSG00000231357	1.9332	0.026607	AC006028.1	0.679189
small_worldness_global	Fetal_brain.genes.annot	ENSG00000197183	1.9332	0.026608	NOL4L	0.679189
path_length_global	Midbrain_DA.genes.annot	ENSG00000217801	1.7298	0.041836	AL390719.1	0.679198
path_length_global	Midbrain_DA.genes.annot	ENSG00000224535	1.7297	0.04184	LINC02771	0.679198
path_length_global	Midbrain_DA.genes.annot	ENSG00000257254	1.7294	0.041866	AC010202.1	0.679198
path_length_global	Midbrain_DA.genes.annot	ENSG00000196581	1.7293	0.041875	AJAP1	0.679198
path_length_global	Midbrain_DA.genes.annot	ENSG00000101446	1.7293	0.041875	SPINT3	0.679198
path_length_global	Midbrain_DA.genes.annot	ENSG00000236860	1.7292	0.041889	RPL39P29	0.679198
path_length_global	Midbrain_DA.genes.annot	ENSG00000206418	1.7287	0.041935	RAB12	0.679198
path_length_global	Midbrain_DA.genes.annot	ENSG00000230290	1.7284	0.041959	ARMC2-AS1	0.679198
path_length_global	Midbrain_DA.genes.annot	ENSG00000222457	1.7284	0.04196	RNU6-121P	0.679198
path_length_global	Midbrain_DA.genes.annot	ENSG00000138134	1.7282	0.041972	STAMBPL1	0.679198
path_length_global	Midbrain_DA.genes.annot	ENSG00000271537	1.7282	0.041977	AC009220.3	0.679198
path_length_global	Midbrain_DA.genes.annot	ENSG00000183586	1.7281	0.041982	HMGN3P1	0.679198
path_length_global	Midbrain_DA.genes.annot	ENSG00000261250	1.7277	0.042019	AL160286.3	0.679198
path_length_global	Midbrain_DA.genes.annot	ENSG00000227113	1.7277	0.04202	AC073210.1	0.679198
path_length_global	Midbrain_DA.genes.annot	ENSG00000253267	1.7276	0.042026	DLGAP2-AS1	0.679198
path_length_global	Midbrain_DA.genes.annot	ENSG00000226620	1.7276	0.042029	LINC00343	0.679198
path_length_global	Midbrain_DA.genes.annot	ENSG00000221900	1.7275	0.042042	POM121L12	0.679198
path_length_global	Midbrain_DA.genes.annot	ENSG00000234072	1.7274	0.042052	AC074117.1	0.679198
path_length_global	Midbrain_DA.genes.annot	ENSG00000214035	1.7273	0.042056	AC073310.1	0.679198
path_length_global	Midbrain_DA.genes.annot	ENSG00000254825	1.7272	0.04207	OR9G2P	0.679198
path_length_global	Midbrain_DA.genes.annot	ENSG00000121904	1.7271	0.042072	CSMD2	0.679198
path_length_global	Midbrain_DA.genes.annot	ENSG00000196628	1.727	0.042086	TCF4	0.679198
path_length_global	Midbrain_DA.genes.annot	ENSG00000074527	1.7269	0.042091	NTN4	0.679198
path_length_global	Midbrain_DA.genes.annot	ENSG00000248816	1.7267	0.042107	AC079226.2	0.679198
path_length_global	Midbrain_DA.genes.annot	ENSG00000231897	1.7267	0.042108	MARK2P14	0.679198
path_length_global	Midbrain_DA.genes.annot	ENSG00000167080	1.7263	0.042146	B4GALNT2	0.679198
path_length_global	Midbrain_DA.genes.annot	ENSG00000235214	1.7262	0.042158	FAM83C-AS1	0.679198
path_length_global	Midbrain_DA.genes.annot	ENSG00000266916	1.7261	0.042168	ZNF793-AS1	0.679198
path_length_global	Midbrain_DA.genes.annot	ENSG00000133657	1.726	0.042178	ATP13A3	0.679198
path_length_global	Midbrain_DA.genes.annot	ENSG00000235366	1.7258	0.042194	LINC01055	0.679198
path_length_global	Midbrain_DA.genes.annot	ENSG00000199497	1.7258	0.042195	RNU1-94P	0.679198
path_length_global	Midbrain_DA.genes.annot	ENSG00000281039	1.7257	0.042203	AC005154.5	0.679198
path_length_global	Midbrain_DA.genes.annot	ENSG00000157856	1.7257	0.042204	DRC1	0.679198
path_length_global	Midbrain_DA.genes.annot	ENSG00000103245	1.7256	0.042213	CIAO3	0.679198
path_length_global	Midbrain_DA.genes.annot	ENSG00000212569	1.7255	0.042221	Y_RNA	0.679198
path_length_global	Midbrain_DA.genes.annot	ENSG00000267521	1.7253	0.042239	AC016168.1	0.679198
path_length_global	Midbrain_DA.genes.annot	ENSG00000168610	1.7253	0.042239	STAT3	0.679198
path_length_l	Fetal_brain.genes.annot	ENSG00000197324	1.8825	0.029886	LRP10	0.679199
path_length_l	Fetal_brain.genes.annot	ENSG00000222457	1.8823	0.029897	RNU6-121P	0.679199
path_length_l	Fetal_brain.genes.annot	ENSG00000224136	1.8817	0.029936	AC007568.1	0.679199
path_length_l	Fetal_brain.genes.annot	ENSG00000116035	1.8814	0.02996	VAX2	0.679199
path_length_l	Fetal_brain.genes.annot	ENSG00000212451	1.8813	0.029966	RNU11-4P	0.679199
path_length_l	Fetal_brain.genes.annot	ENSG00000137802	1.8812	0.029969	MAPKBP1	0.679199
path_length_l	Fetal_brain.genes.annot	ENSG00000118160	1.881	0.029983	SLC8A2	0.679199
path_length_l	Fetal_brain.genes.annot	ENSG00000274373	1.881	0.029986	AC148476.1	0.679199
path_length_l	Fetal_brain.genes.annot	ENSG00000164096	1.8806	0.030013	C4orf3	0.679199
path_length_l	Fetal_brain.genes.annot	ENSG00000128218	1.8804	0.030026	VPREB3	0.679199
path_length_l	Fetal_brain.genes.annot	ENSG00000233392	1.8803	0.030035	AC104809.2	0.679199
path_length_l	Fetal_brain.genes.annot	ENSG00000166579	1.88	0.030055	NDEL1	0.679199
path_length_l	Fetal_brain.genes.annot	ENSG00000110446	1.8797	0.030072	SLC15A3	0.679199
path_length_l	Fetal_brain.genes.annot	ENSG00000279040	1.8797	0.030077	AC090617.6	0.679199
path_length_l	Fetal_brain.genes.annot	ENSG00000227607	1.8794	0.030093	SUMO2P2	0.679199
path_length_l	Fetal_brain.genes.annot	ENSG00000238246	1.8793	0.030104	AC069549.1	0.679199
path_length_l	Fetal_brain.genes.annot	ENSG00000230524	1.8788	0.030137	COL6A4P1	0.679199
path_length_l	Fetal_brain.genes.annot	ENSG00000254664	1.8788	0.030138	AC103681.2	0.679199
path_length_l	Fetal_brain.genes.annot	ENSG00000228339	1.8786	0.030146	AMD1P1	0.679199
path_length_l	Fetal_brain.genes.annot	ENSG00000269055	1.8785	0.030157	BNIP3P18	0.679199
path_length_l	Fetal_brain.genes.annot	ENSG00000251186	1.8779	0.030195	AC105345.2	0.679199
path_length_l	Fetal_brain.genes.annot	ENSG00000252869	1.8777	0.030208	AL159140.1	0.679199
path_length_l	Fetal_brain.genes.annot	ENSG00000272416	1.8777	0.030213	AC025175.1	0.679199
path_length_l	Fetal_brain.genes.annot	ENSG00000232380	1.8776	0.030215	ZDHHC20P4	0.679199
path_length_l	Fetal_brain.genes.annot	ENSG00000251407	1.8776	0.030221	MTND1P22	0.679199
path_length_l	Fetal_brain.genes.annot	ENSG00000173702	1.8774	0.030229	MUC13	0.679199
path_length_l	Fetal_brain.genes.annot	ENSG00000213958	1.8773	0.030235	KRT18P29	0.679199
path_length_l	Fetal_brain.genes.annot	ENSG00000235415	1.877	0.030261	AC005808.1	0.679199
path_length_l	Fetal_brain.genes.annot	ENSG00000105662	1.8769	0.030267	CRTC1	0.679199
path_length_l	Fetal_brain.genes.annot	ENSG00000101346	1.8768	0.030275	POFUT1	0.679199
path_length_l	Fetal_brain.genes.annot	ENSG00000207751	1.8765	0.030293	AP000553.1	0.679199
path_length_l	Fetal_brain.genes.annot	ENSG00000105281	1.8765	0.030295	SLC1A5	0.679199
path_length_l	Fetal_brain.genes.annot	ENSG00000258871	1.8763	0.030309	AC004828.1	0.679199
path_length_l	Fetal_brain.genes.annot	ENSG00000166710	1.8762	0.030311	B2M	0.679199
path_length_l	Fetal_brain.genes.annot	ENSG00000142615	1.8759	0.030332	CELA2A	0.679199
path_length_l	Fetal_brain.genes.annot	ENSG00000239744	1.8759	0.030332	RN7SL63P	0.679199
efficiency_r	Adult_brain.genes.annot	ENSG00000222457	1.8197	0.034402	RNU6-121P	0.679201
efficiency_r	Adult_brain.genes.annot	ENSG00000108423	1.8195	0.034416	TUBD1	0.679201
efficiency_r	Adult_brain.genes.annot	ENSG00000233259	1.8194	0.034421	FABP3P2	0.679201
efficiency_r	Fetal_brain.genes.annot	ENSG00000164815	1.8832	0.029834	ORC5	0.679206
efficiency_r	Fetal_brain.genes.annot	ENSG00000230793	1.8831	0.029841	SMARCE1P5	0.679206
efficiency_r	Fetal_brain.genes.annot	ENSG00000171865	1.8826	0.029874	RNASEH1	0.679214
efficiency_r	Fetal_brain.genes.annot	ENSG00000198857	1.8824	0.029892	HSD3BP5	0.679214
efficiency_r	Fetal_brain.genes.annot	ENSG00000240457	1.8823	0.029895	RN7SL472P	0.679214
efficiency_r	Fetal_brain.genes.annot	ENSG00000221633	1.8823	0.029899	U3	0.679214
efficiency_r	Fetal_brain.genes.annot	ENSG00000160014	1.8819	0.029924	CALM3	0.679214
efficiency_r	Fetal_brain.genes.annot	ENSG00000184939	1.8815	0.029952	ZFP90	0.679214
efficiency_r	Fetal_brain.genes.annot	ENSG00000131473	1.8813	0.029969	ACLY	0.679214
efficiency_r	Fetal_brain.genes.annot	ENSG00000251205	1.8811	0.02998	AC016598.2	0.679214
efficiency_r	Fetal_brain.genes.annot	ENSG00000232778	1.8808	0.029997	RPL23AP50	0.679214
efficiency_r	Fetal_brain.genes.annot	ENSG00000261938	1.8804	0.030028	AC006111.1	0.679214
efficiency_r	Fetal_brain.genes.annot	ENSG00000256752	1.88	0.030051	HPRT1P3	0.679214
efficiency_r	Fetal_brain.genes.annot	ENSG00000260089	1.8798	0.030066	ADAM3B	0.679214
efficiency_r	Fetal_brain.genes.annot	ENSG00000208028	1.8798	0.030067	MIR616	0.679214
efficiency_r	Fetal_brain.genes.annot	ENSG00000267004	1.8798	0.03007	AC018761.1	0.679214
efficiency_r	Fetal_brain.genes.annot	ENSG00000231616	1.8792	0.030106	AL354733.2	0.679214
efficiency_r	Fetal_brain.genes.annot	ENSG00000159248	1.8787	0.030146	GJD2	0.679214
efficiency_r	Fetal_brain.genes.annot	ENSG00000106565	1.8786	0.030152	TMEM176B	0.679214
efficiency_r	Fetal_brain.genes.annot	ENSG00000240138	1.8784	0.030161	EEF1GP4	0.679214
efficiency_r	Fetal_brain.genes.annot	ENSG00000170606	1.8783	0.030168	HSPA4	0.679214
efficiency_r	Fetal_brain.genes.annot	ENSG00000207751	1.8783	0.030169	AP000553.1	0.679214
efficiency_r	Fetal_brain.genes.annot	ENSG00000254129	1.8779	0.030197	AC108449.1	0.679214
efficiency_r	Fetal_brain.genes.annot	ENSG00000258283	1.8776	0.030216	AC011603.4	0.679214
efficiency_r	Fetal_brain.genes.annot	ENSG00000253111	1.8775	0.030228	AC091114.1	0.679214
efficiency_r	Fetal_brain.genes.annot	ENSG00000138600	1.8774	0.030232	SPPL2A	0.679214
efficiency_r	Fetal_brain.genes.annot	ENSG00000275223	1.8772	0.030243	AL121906.2	0.679214
efficiency_r	Fetal_brain.genes.annot	ENSG00000235628	1.8771	0.030253	TNR-IT1	0.679214
efficiency_r	Fetal_brain.genes.annot	ENSG00000259086	1.8769	0.030264	AL136298.3	0.679214
efficiency_r	Fetal_brain.genes.annot	ENSG00000223174	1.8766	0.030288	RN7SKP17	0.679214
efficiency_r	Fetal_brain.genes.annot	ENSG00000237879	1.8765	0.030291	LINC00398	0.679214
efficiency_r	Fetal_brain.genes.annot	ENSG00000263815	1.8762	0.030312	RN7SL426P	0.679214
efficiency_r	Fetal_brain.genes.annot	ENSG00000196295	1.8758	0.030339	GARS-DT	0.679214
efficiency_r	Fetal_brain.genes.annot	ENSG00000163832	1.8758	0.03034	ELP6	0.679214
efficiency_r	Fetal_brain.genes.annot	ENSG00000187535	1.8758	0.030343	IFT140	0.679214
efficiency_r	Fetal_brain.genes.annot	ENSG00000180332	1.8758	0.030343	KCTD4	0.679214
efficiency_r	Fetal_brain.genes.annot	ENSG00000100439	1.8757	0.030349	ABHD4	0.679214
efficiency_r	Fetal_brain.genes.annot	ENSG00000262833	1.8757	0.030351	AC016245.1	0.679214
efficiency_r	Fetal_brain.genes.annot	ENSG00000272446	1.8752	0.030383	AL158850.1	0.679214
efficiency_r	Fetal_brain.genes.annot	ENSG00000247213	1.8752	0.030385	LINC01498	0.679214
efficiency_r	Fetal_brain.genes.annot	ENSG00000146070	1.8751	0.030391	PLA2G7	0.679214
efficiency_r	Fetal_brain.genes.annot	ENSG00000173208	1.8748	0.030411	ABCD2	0.679214
efficiency_r	Fetal_brain.genes.annot	ENSG00000258788	1.8748	0.030412	CKS1BP1	0.679214
efficiency_r	Fetal_brain.genes.annot	ENSG00000075303	1.8742	0.030453	SLC25A40	0.679214
efficiency_r	Fetal_brain.genes.annot	ENSG00000263943	1.874	0.030468	RN7SL680P	0.679214
efficiency_r	Fetal_brain.genes.annot	ENSG00000224141	1.8739	0.03047	MIR548XHG	0.679214
efficiency_r	Fetal_brain.genes.annot	ENSG00000172155	1.8735	0.030496	LCE1D	0.679214
efficiency_r	Fetal_brain.genes.annot	ENSG00000173209	1.8733	0.030514	AHSA2P	0.679214
efficiency_r	Fetal_brain.genes.annot	ENSG00000248439	1.8732	0.03052	RPL23AP94	0.679214
efficiency_r	Fetal_brain.genes.annot	ENSG00000130304	1.8731	0.030527	SLC27A1	0.679214
efficiency_r	Fetal_brain.genes.annot	ENSG00000251184	1.8725	0.030568	AL672142.1	0.679214
efficiency_r	Fetal_brain.genes.annot	ENSG00000242828	1.8725	0.030571	AC068756.1	0.679214
efficiency_r	Fetal_brain.genes.annot	ENSG00000243027	1.8722	0.030587	RN7SL354P	0.679214
efficiency_r	Fetal_brain.genes.annot	ENSG00000270945	1.872	0.030601	HSPE1P7	0.679214
efficiency_r	Fetal_brain.genes.annot	ENSG00000156885	1.8719	0.030609	COX6A2	0.679214
efficiency_r	Fetal_brain.genes.annot	ENSG00000252952	1.8717	0.030623	RNU6-58P	0.679214
efficiency_r	Fetal_brain.genes.annot	ENSG00000141480	1.8716	0.030632	ARRB2	0.679214
efficiency_r	Fetal_brain.genes.annot	ENSG00000233884	1.8714	0.030648	AL772337.2	0.679214
efficiency_r	Fetal_brain.genes.annot	ENSG00000240344	1.8709	0.030681	PPIL3	0.679214
efficiency_r	Fetal_brain.genes.annot	ENSG00000270832	1.8707	0.030695	AC092120.2	0.679214
efficiency_r	Fetal_brain.genes.annot	ENSG00000121577	1.8706	0.0307	POPDC2	0.679214
efficiency_r	Fetal_brain.genes.annot	ENSG00000182931	1.8705	0.030709	WFDC10B	0.679214
efficiency_r	Fetal_brain.genes.annot	ENSG00000135052	1.8704	0.030712	GOLM1	0.679214
efficiency_r	Fetal_brain.genes.annot	ENSG00000187778	1.8704	0.030717	MCRS1	0.679214
efficiency_r	Fetal_brain.genes.annot	ENSG00000259285	1.8702	0.030731	AC025431.1	0.679214
efficiency_r	Fetal_brain.genes.annot	ENSG00000215114	1.87	0.03074	UBXN2B	0.679214
efficiency_r	Fetal_brain.genes.annot	ENSG00000250803	1.87	0.030743	AC010255.3	0.679214
efficiency_r	Fetal_brain.genes.annot	ENSG00000183036	1.87	0.030745	PCP4	0.679214
efficiency_r	Fetal_brain.genes.annot	ENSG00000249406	1.8698	0.030757	AC015909.1	0.679214
efficiency_r	Fetal_brain.genes.annot	ENSG00000264685	1.8696	0.030771	PRPF19P1	0.679214
efficiency_r	Fetal_brain.genes.annot	ENSG00000254475	1.8692	0.030794	OR2AT1P	0.679214
efficiency_r	Fetal_brain.genes.annot	ENSG00000237581	1.8691	0.030802	AC005538.1	0.679214
efficiency_r	Fetal_brain.genes.annot	ENSG00000084774	1.8691	0.030805	CAD	0.679214
efficiency_r	Fetal_brain.genes.annot	ENSG00000110328	1.869	0.030811	GALNT18	0.679214
efficiency_r	Fetal_brain.genes.annot	ENSG00000178502	1.8689	0.030819	KLHL11	0.679214
efficiency_r	Fetal_brain.genes.annot	ENSG00000261395	1.8687	0.030829	HSPE1P5	0.679214
efficiency_r	Fetal_brain.genes.annot	ENSG00000260810	1.8682	0.030865	AL135818.2	0.679214
efficiency_r	Fetal_brain.genes.annot	ENSG00000142552	1.868	0.03088	RCN3	0.679214
efficiency_r	Fetal_brain.genes.annot	ENSG00000227339	1.868	0.030883	THRAP3P1	0.679214
efficiency_r	Fetal_brain.genes.annot	ENSG00000254799	1.8678	0.030892	SLC25A47P1	0.679214
efficiency_r	Fetal_brain.genes.annot	ENSG00000184260	1.8678	0.030892	H2AC20	0.679214
efficiency_r	Fetal_brain.genes.annot	ENSG00000233814	1.8676	0.030907	H3P32	0.679214
efficiency_r	Fetal_brain.genes.annot	ENSG00000215455	1.8674	0.030921	KRTAP10-1	0.679214
efficiency_r	Fetal_brain.genes.annot	ENSG00000237975	1.8674	0.030926	FLG-AS1	0.679214
efficiency_r	Fetal_brain.genes.annot	ENSG00000263593	1.8673	0.030931	MIR4804	0.679214
efficiency_r	Fetal_brain.genes.annot	ENSG00000153071	1.8672	0.030938	DAB2	0.679214
efficiency_r	Fetal_brain.genes.annot	ENSG00000217416	1.8671	0.030944	ISCA1P1	0.679214
efficiency_r	Fetal_brain.genes.annot	ENSG00000269956	1.8669	0.030958	MKNK1-AS1	0.679214
efficiency_r	Fetal_brain.genes.annot	ENSG00000198788	1.8665	0.030984	MUC2	0.679214
efficiency_r	Fetal_brain.genes.annot	ENSG00000243243	1.8665	0.030986	AC073130.2	0.679214
efficiency_r	Fetal_brain.genes.annot	ENSG00000201423	1.8664	0.030993	RN7SKP246	0.679214
efficiency_r	Fetal_brain.genes.annot	ENSG00000120805	1.8662	0.031005	ARL1	0.679214
efficiency_r	Cortical_Neuron.genes.annot	ENSG00000201423	1.8664	0.030993	RN7SKP246	0.679214
contralateral_degree_global	Cortical_Neuron.genes.annot	ENSG00000234197	1.733	0.041548	ETV5-AS1	0.679219
ipsilateral_degree_r	Adult_brain.genes.annot	ENSG00000257180	1.8958	0.028991	AC009135.1	0.67922
ipsilateral_degree_global	Midbrain_DA.genes.annot	ENSG00000201715	1.6907	0.04545	RN7SKP133	0.679221
ipsilateral_degree_global	Midbrain_DA.genes.annot	ENSG00000261096	1.6906	0.04546	AC073476.3	0.679221
degree_global	Fetal_brain.genes.annot	ENSG00000167720	1.7667	0.038637	SRR	0.679226
degree_global	Fetal_brain.genes.annot	ENSG00000243989	1.7665	0.038652	ACY1	0.679226
degree_global	Fetal_brain.genes.annot	ENSG00000135451	1.7665	0.038656	TROAP	0.679226
degree_global	Fetal_brain.genes.annot	ENSG00000260146	1.7665	0.03866	AC132186.1	0.679226
ipsilateral_degree_l	Fetal_brain.genes.annot	ENSG00000164938	1.7301	0.041802	TP53INP1	0.679228
path_length_l	Adult_brain.genes.annot	ENSG00000143429	1.7753	0.037921	LSP1P4	0.679236
path_length_l	Adult_brain.genes.annot	ENSG00000132631	1.7751	0.037938	SCP2D1	0.679236
path_length_l	Adult_brain.genes.annot	ENSG00000259776	1.775	0.037946	AC093426.1	0.679236
path_length_l	Adult_brain.genes.annot	ENSG00000224943	1.775	0.037953	LINC02819	0.679236
path_length_r	ENSG.genes.annot	ENSG00000103253	1.7578	0.039393	HAGHL	0.679244
small_worldness_global	Cortical_Neuron.genes.annot	ENSG00000206672	1.908	0.028194	Y_RNA	0.679244
small_worldness_global	Cortical_Neuron.genes.annot	ENSG00000263707	1.908	0.028196	AC005277.1	0.679244
small_worldness_global	Cortical_Neuron.genes.annot	ENSG00000152672	1.9078	0.028208	CLEC4F	0.679244
small_worldness_global	Cortical_Neuron.genes.annot	ENSG00000181950	1.9075	0.028226	OR4A13P	0.679244
small_worldness_global	Cortical_Neuron.genes.annot	ENSG00000172594	1.9074	0.028233	SMPDL3A	0.679244
efficiency_l	Cortical_Neuron.genes.annot	ENSG00000243388	1.7805	0.037493	RPL3P3	0.679244
efficiency_l	Cortical_Neuron.genes.annot	ENSG00000252097	1.7803	0.037516	RNU6-346P	0.679244
efficiency_l	Cortical_Neuron.genes.annot	ENSG00000109208	1.7802	0.037522	SMR3A	0.679244
efficiency_l	Cortical_Neuron.genes.annot	ENSG00000258337	1.7801	0.037527	AC130895.1	0.679244
efficiency_l	Cortical_Neuron.genes.annot	ENSG00000243089	1.78	0.037541	AC107029.1	0.679244
efficiency_l	Cortical_Neuron.genes.annot	ENSG00000274492	1.7797	0.03756	AL121768.1	0.679244
efficiency_l	Cortical_Neuron.genes.annot	ENSG00000231509	1.7795	0.037577	AL162253.1	0.679244
efficiency_l	Cortical_Neuron.genes.annot	ENSG00000258467	1.7795	0.03758	PHKBP2	0.679244
efficiency_l	Cortical_Neuron.genes.annot	ENSG00000250397	1.7792	0.0376	AP006623.1	0.679244
efficiency_l	Cortical_Neuron.genes.annot	ENSG00000264234	1.7792	0.037601	AL161751.1	0.679244
degree_global	Fetal_brain.genes.annot	ENSG00000066735	1.7662	0.038685	KIF26A	0.679246
degree_global	Fetal_brain.genes.annot	ENSG00000232710	1.7661	0.038687	AC254562.2	0.679246
small_worldness_r	Midbrain_DA.genes.annot	ENSG00000172497	1.9287	0.026884	ACOT12	0.679249
small_worldness_r	Midbrain_DA.genes.annot	ENSG00000057252	1.9282	0.026915	SOAT1	0.679249
small_worldness_r	Midbrain_DA.genes.annot	ENSG00000254083	1.9277	0.026943	LINC01591	0.679249
small_worldness_r	Midbrain_DA.genes.annot	ENSG00000236047	1.9277	0.026946	AC073410.1	0.679249
small_worldness_r	Midbrain_DA.genes.annot	ENSG00000213906	1.9274	0.026967	LTB4R2	0.679249
small_worldness_r	Midbrain_DA.genes.annot	ENSG00000232913	1.9274	0.026967	PLCE1-AS2	0.679249
small_worldness_r	Midbrain_DA.genes.annot	ENSG00000236542	1.9273	0.026974	MED28P7	0.679249
small_worldness_r	Midbrain_DA.genes.annot	ENSG00000108349	1.9269	0.026997	CASC3	0.679249
small_worldness_r	Midbrain_DA.genes.annot	ENSG00000280725	1.9269	0.026997	LINC00251	0.679249
small_worldness_r	Midbrain_DA.genes.annot	ENSG00000166482	1.9265	0.027019	MFAP4	0.679249
small_worldness_r	Midbrain_DA.genes.annot	ENSG00000118976	1.9264	0.02703	OTUD4P1	0.679249
small_worldness_r	Midbrain_DA.genes.annot	ENSG00000249229	1.9262	0.027042	NAMPTP2	0.679249
small_worldness_r	Midbrain_DA.genes.annot	ENSG00000182796	1.9261	0.027043	TMEM198B	0.679249
small_worldness_r	Midbrain_DA.genes.annot	ENSG00000239988	1.926	0.02705	RPL31P60	0.679249
small_worldness_r	Midbrain_DA.genes.annot	ENSG00000244060	1.926	0.027053	RPS2P41	0.679249
small_worldness_r	Midbrain_DA.genes.annot	ENSG00000005513	1.9254	0.027092	SOX8	0.679249
small_worldness_r	Midbrain_DA.genes.annot	ENSG00000112514	1.9252	0.027103	CUTA	0.679249
small_worldness_r	Midbrain_DA.genes.annot	ENSG00000169020	1.9251	0.027107	ATP5ME	0.679249
small_worldness_r	Midbrain_DA.genes.annot	ENSG00000228928	1.9247	0.027131	KPNA2P2	0.679249
small_worldness_r	Midbrain_DA.genes.annot	ENSG00000278231	1.9247	0.027131	AL133342.1	0.679249
small_worldness_r	Midbrain_DA.genes.annot	ENSG00000211978	1.9243	0.027156	IGHV5-78	0.679249
small_worldness_r	Midbrain_DA.genes.annot	ENSG00000272274	1.9242	0.027166	LINC00551	0.679249
small_worldness_r	Midbrain_DA.genes.annot	ENSG00000137727	1.9242	0.027168	ARHGAP20	0.679249
small_worldness_r	Midbrain_DA.genes.annot	ENSG00000252874	1.9239	0.027184	Y_RNA	0.679249
small_worldness_r	Midbrain_DA.genes.annot	ENSG00000265657	1.9235	0.027207	MIR3151	0.679249
small_worldness_r	Midbrain_DA.genes.annot	ENSG00000283071	1.9235	0.027207	LBHD2	0.679249
small_worldness_r	Midbrain_DA.genes.annot	ENSG00000275609	1.9235	0.027209	AP000346.3	0.679249
small_worldness_r	Midbrain_DA.genes.annot	ENSG00000130222	1.9232	0.02723	GADD45G	0.679249
small_worldness_r	Midbrain_DA.genes.annot	ENSG00000109610	1.9231	0.027233	SOD3	0.679249
small_worldness_r	Midbrain_DA.genes.annot	ENSG00000256825	1.9229	0.027243	AC026786.1	0.679249
small_worldness_r	Midbrain_DA.genes.annot	ENSG00000221031	1.9226	0.027263	CoTC_ribozyme	0.679249
small_worldness_r	Midbrain_DA.genes.annot	ENSG00000231965	1.9225	0.027271	AF131215.1	0.679249
small_worldness_r	Midbrain_DA.genes.annot	ENSG00000273294	1.9224	0.027279	C1QTNF3-AMACR	0.679249
small_worldness_r	Midbrain_DA.genes.annot	ENSG00000275185	1.9222	0.02729	AC130324.3	0.679249
ipsilateral_degree_r	Midbrain_DA.genes.annot	ENSG00000234277	1.8236	0.034103	LINC01641	0.679252
clustering_global	Cortical_Neuron.genes.annot	ENSG00000259986	1.7634	0.038913	AC103876.1	0.679258
clustering_global	Cortical_Neuron.genes.annot	ENSG00000156110	1.7632	0.038935	ADK	0.679258
clustering_global	Cortical_Neuron.genes.annot	ENSG00000266916	1.763	0.038947	ZNF793-AS1	0.679258
clustering_global	Cortical_Neuron.genes.annot	ENSG00000123901	1.7629	0.038959	GPR83	0.679258
clustering_global	Cortical_Neuron.genes.annot	ENSG00000265623	1.7628	0.038966	MIR3139	0.679258
clustering_global	Cortical_Neuron.genes.annot	ENSG00000204420	1.7626	0.038982	MPIG6B	0.679258
clustering_global	Cortical_Neuron.genes.annot	ENSG00000178980	1.7625	0.038995	SELENOW	0.679258
clustering_global	Cortical_Neuron.genes.annot	ENSG00000271588	1.7622	0.039018	LARP7P1	0.679258
clustering_global	Cortical_Neuron.genes.annot	ENSG00000277425	1.7622	0.039021	AL121890.4	0.679258
clustering_global	Cortical_Neuron.genes.annot	ENSG00000227707	1.7621	0.03903	SDAD1P3	0.679258
clustering_global	Cortical_Neuron.genes.annot	ENSG00000267593	1.7619	0.03904	LINC01926	0.679258
clustering_global	Cortical_Neuron.genes.annot	ENSG00000237672	1.7619	0.039047	KRR1P1	0.679258
clustering_global	Fetal_brain.genes.annot	ENSG00000253433	1.7982	0.036074	AC083843.1	0.679263
clustering_global	Fetal_brain.genes.annot	ENSG00000277701	1.7982	0.036076	AC159540.2	0.679263
ipsilateral_degree_r	Midbrain_DA.genes.annot	ENSG00000255053	1.8233	0.034133	OR4A44P	0.679274
ipsilateral_degree_r	Midbrain_DA.genes.annot	ENSG00000240457	1.8228	0.034164	RN7SL472P	0.679274
ipsilateral_degree_r	Midbrain_DA.genes.annot	ENSG00000238992	1.8228	0.034166	snoU13	0.679274
ipsilateral_degree_r	Midbrain_DA.genes.annot	ENSG00000155974	1.8226	0.034183	GRIP1	0.679274
ipsilateral_degree_r	Midbrain_DA.genes.annot	ENSG00000141367	1.8223	0.034207	CLTC	0.679274
ipsilateral_degree_r	Midbrain_DA.genes.annot	ENSG00000222411	1.822	0.034229	RNY5P3	0.679274
ipsilateral_degree_r	Midbrain_DA.genes.annot	ENSG00000196800	1.8219	0.034232	SPINK14	0.679274
ipsilateral_degree_r	Midbrain_DA.genes.annot	ENSG00000258581	1.8218	0.034242	AL157871.3	0.679274
ipsilateral_degree_r	Midbrain_DA.genes.annot	ENSG00000262651	1.8215	0.034267	AL513043.1	0.679274
ipsilateral_degree_r	Midbrain_DA.genes.annot	ENSG00000281264	1.8214	0.034274	SALRNA3	0.679274
ipsilateral_degree_r	Midbrain_DA.genes.annot	ENSG00000253849	1.8214	0.034275	AC090539.1	0.679274
ipsilateral_degree_r	Midbrain_DA.genes.annot	ENSG00000237927	1.8213	0.034283	AL078604.2	0.679274
ipsilateral_degree_r	Midbrain_DA.genes.annot	ENSG00000254380	1.8212	0.034285	AC084734.1	0.679274
ipsilateral_degree_r	Midbrain_DA.genes.annot	ENSG00000279076	1.8212	0.034287	AL136140.2	0.679274
ipsilateral_degree_r	Midbrain_DA.genes.annot	ENSG00000259530	1.8209	0.034311	AC104574.1	0.679274
ipsilateral_degree_r	Midbrain_DA.genes.annot	ENSG00000235008	1.8209	0.034313	AL023775.1	0.679274
ipsilateral_degree_r	Midbrain_DA.genes.annot	ENSG00000272853	1.8207	0.034325	AC069544.1	0.679274
ipsilateral_degree_r	Midbrain_DA.genes.annot	ENSG00000229390	1.8204	0.034351	MICD	0.679274
ipsilateral_degree_r	Midbrain_DA.genes.annot	ENSG00000147955	1.8202	0.034364	SIGMAR1	0.679274
ipsilateral_degree_r	Midbrain_DA.genes.annot	ENSG00000124177	1.82	0.034378	CHD6	0.679274
ipsilateral_degree_r	Midbrain_DA.genes.annot	ENSG00000213109	1.82	0.034381	AL365223.2	0.679274
ipsilateral_degree_r	Midbrain_DA.genes.annot	ENSG00000172171	1.8193	0.034432	TEFM	0.679274
ipsilateral_degree_r	Midbrain_DA.genes.annot	ENSG00000280306	1.8193	0.034432	AC137056.2	0.679274
ipsilateral_degree_r	Midbrain_DA.genes.annot	ENSG00000244564	1.8191	0.034445	PRICKLE2-DT	0.679274
ipsilateral_degree_r	Midbrain_DA.genes.annot	ENSG00000164307	1.819	0.034453	ERAP1	0.679274
ipsilateral_degree_r	Midbrain_DA.genes.annot	ENSG00000137504	1.8187	0.034478	CREBZF	0.679274
ipsilateral_degree_r	Midbrain_DA.genes.annot	ENSG00000111291	1.8187	0.03448	GPRC5D	0.679274
ipsilateral_degree_r	Midbrain_DA.genes.annot	ENSG00000273687	1.8185	0.034492	AC004223.4	0.679274
ipsilateral_degree_r	Midbrain_DA.genes.annot	ENSG00000253454	1.8183	0.034507	NDUFA5P2	0.679274
ipsilateral_degree_r	Midbrain_DA.genes.annot	ENSG00000263717	1.8183	0.034508	AC079336.1	0.679274
ipsilateral_degree_r	Midbrain_DA.genes.annot	ENSG00000199332	1.8182	0.034519	Y_RNA	0.679274
ipsilateral_degree_r	Midbrain_DA.genes.annot	ENSG00000267274	1.8181	0.034521	AC008770.3	0.679274
ipsilateral_degree_r	Midbrain_DA.genes.annot	ENSG00000213731	1.818	0.034532	RAB5CP1	0.679274
ipsilateral_degree_r	Midbrain_DA.genes.annot	ENSG00000204616	1.8179	0.034542	TRIM31	0.679274
degree_global	Adult_brain.genes.annot	ENSG00000279164	1.7323	0.04161	AL118508.2	0.679276
degree_global	Adult_brain.genes.annot	ENSG00000164244	1.7322	0.041615	PRRC1	0.679276
efficiency_l	Fetal_brain.genes.annot	ENSG00000283283	1.8277	0.033798	AC013268.4	0.679291
efficiency_l	Fetal_brain.genes.annot	ENSG00000197599	1.8276	0.033802	CCDC154	0.679291
efficiency_l	Fetal_brain.genes.annot	ENSG00000260322	1.8275	0.033814	AC098657.2	0.679291
efficiency_l	Fetal_brain.genes.annot	ENSG00000161847	1.8273	0.033825	RAVER1	0.679291
efficiency_l	Fetal_brain.genes.annot	ENSG00000201920	1.8273	0.033825	RNA5SP442	0.679291
efficiency_l	Fetal_brain.genes.annot	ENSG00000267661	1.8271	0.03384	AP001269.3	0.679291
efficiency_l	Fetal_brain.genes.annot	ENSG00000256149	1.8269	0.033861	AC087863.2	0.679291
efficiency_l	Fetal_brain.genes.annot	ENSG00000167113	1.8268	0.033868	COQ4	0.679291
efficiency_l	Fetal_brain.genes.annot	ENSG00000134222	1.8265	0.033885	PSRC1	0.679291
efficiency_l	Fetal_brain.genes.annot	ENSG00000156171	1.8263	0.033901	DRAM2	0.679291
efficiency_l	Fetal_brain.genes.annot	ENSG00000212609	1.8262	0.033912	RNU1-139P	0.679291
efficiency_l	Fetal_brain.genes.annot	ENSG00000228031	1.8261	0.033915	AC078842.2	0.679291
efficiency_l	Fetal_brain.genes.annot	ENSG00000215475	1.8261	0.033918	SIAH3	0.679291
clustering_r	Midbrain_DA.genes.annot	ENSG00000253794	1.8047	0.035562	IGLV10-67	0.679292
clustering_r	Midbrain_DA.genes.annot	ENSG00000140950	1.8044	0.035584	MEAK7	0.679292
clustering_r	Midbrain_DA.genes.annot	ENSG00000185404	1.8042	0.035598	SP140L	0.679292
clustering_r	Midbrain_DA.genes.annot	ENSG00000229248	1.8042	0.035599	WBP2P1	0.679292
clustering_r	Midbrain_DA.genes.annot	ENSG00000278396	1.804	0.035612	AL122023.3	0.679294
efficiency_global	Midbrain_DA.genes.annot	ENSG00000274659	1.737	0.041189	LINC02371	0.679297
clustering_global	Adult_brain.genes.annot	ENSG00000002933	1.7762	0.037853	TMEM176A	0.679298
degree_global	Adult_brain.genes.annot	ENSG00000275015	1.7321	0.04163	AL353149.1	0.67931
efficiency_r	Cortical_Neuron.genes.annot	ENSG00000207582	1.8658	0.031033	MIR30B	0.679312
efficiency_r	Cortical_Neuron.genes.annot	ENSG00000168405	1.8656	0.031047	CMAHP	0.679312
efficiency_r	Cortical_Neuron.genes.annot	ENSG00000270324	1.8656	0.031051	AC005972.1	0.679312
efficiency_r	Cortical_Neuron.genes.annot	ENSG00000105698	1.8654	0.03106	USF2	0.679312
efficiency_r	Cortical_Neuron.genes.annot	ENSG00000111254	1.8654	0.031062	AKAP3	0.679312
path_length_global	Midbrain_DA.genes.annot	ENSG00000237784	1.7251	0.042259	AC097713.2	0.679312
efficiency_l	Adult_brain.genes.annot	ENSG00000085788	1.7654	0.038748	DDHD2	0.679317
efficiency_l	Adult_brain.genes.annot	ENSG00000246263	1.7651	0.038777	UBR5-AS1	0.679317
efficiency_l	Adult_brain.genes.annot	ENSG00000095917	1.7651	0.038777	TPSD1	0.679317
efficiency_l	Adult_brain.genes.annot	ENSG00000222842	1.7648	0.038799	RN7SKP168	0.679317
efficiency_l	Adult_brain.genes.annot	ENSG00000233757	1.7647	0.038809	AC092835.1	0.679317
efficiency_l	Adult_brain.genes.annot	ENSG00000233850	1.7643	0.038842	AC103563.7	0.679317
efficiency_l	Adult_brain.genes.annot	ENSG00000241744	1.7643	0.038842	AC079953.1	0.679317
efficiency_l	Adult_brain.genes.annot	ENSG00000277534	1.764	0.038868	AC007996.1	0.679317
efficiency_l	Adult_brain.genes.annot	ENSG00000167986	1.7639	0.03887	DDB1	0.679317
efficiency_l	Adult_brain.genes.annot	ENSG00000196458	1.7638	0.038884	ZNF605	0.679317
efficiency_l	Adult_brain.genes.annot	ENSG00000233908	1.7637	0.038892	AL359711.1	0.679317
efficiency_l	Adult_brain.genes.annot	ENSG00000280958	1.7632	0.038931	AC004808.1	0.679317
efficiency_l	Adult_brain.genes.annot	ENSG00000006606	1.7632	0.038931	CCL26	0.679317
efficiency_l	Adult_brain.genes.annot	ENSG00000139636	1.7631	0.038944	LMBR1L	0.679317
efficiency_l	Adult_brain.genes.annot	ENSG00000104356	1.7631	0.038946	POP1	0.679317
efficiency_l	Adult_brain.genes.annot	ENSG00000222560	1.763	0.038947	RNU4-43P	0.679317
efficiency_l	Adult_brain.genes.annot	ENSG00000225946	1.7629	0.038959	RP11-395B7.2	0.679317
efficiency_l	Adult_brain.genes.annot	ENSG00000126603	1.7628	0.038966	GLIS2	0.679317
efficiency_l	Adult_brain.genes.annot	ENSG00000233725	1.7626	0.038983	NRAD1	0.679317
efficiency_l	Adult_brain.genes.annot	ENSG00000239590	1.7625	0.038994	OR1J4	0.679317
efficiency_l	Adult_brain.genes.annot	ENSG00000064313	1.7624	0.039	TAF2	0.679317
efficiency_l	Adult_brain.genes.annot	ENSG00000141298	1.7623	0.039007	SSH2	0.679317
efficiency_l	Adult_brain.genes.annot	ENSG00000222500	1.7623	0.03901	RNA5SP475	0.679317
efficiency_l	Adult_brain.genes.annot	ENSG00000256480	1.7622	0.039018	AC018653.2	0.679317
ipsilateral_degree_global	Cortical_Neuron.genes.annot	ENSG00000225509	1.7405	0.040883	AIFM1P1	0.679319
clustering_r	Midbrain_DA.genes.annot	ENSG00000270378	1.8036	0.035647	AC020891.4	0.679322
clustering_r	Midbrain_DA.genes.annot	ENSG00000236900	1.8034	0.035659	TIMM9P1	0.679322
clustering_r	Midbrain_DA.genes.annot	ENSG00000114779	1.8034	0.035662	ABHD14B	0.679322
clustering_r	Midbrain_DA.genes.annot	ENSG00000244723	1.8034	0.035665	ASLP1	0.679322
path_length_global	Midbrain_DA.genes.annot	ENSG00000261304	1.7249	0.042275	LINC02252	0.679334
path_length_global	Midbrain_DA.genes.annot	ENSG00000171206	1.7247	0.04229	TRIM8	0.679334
path_length_global	Midbrain_DA.genes.annot	ENSG00000224718	1.7246	0.042299	LINC01657	0.679334
efficiency_global	Adult_brain.genes.annot	ENSG00000145555	1.7977	0.036112	MYO10	0.679335
efficiency_global	Adult_brain.genes.annot	ENSG00000274501	1.7976	0.036123	AL121845.4	0.679335
efficiency_global	Adult_brain.genes.annot	ENSG00000273568	1.7974	0.036135	AC131009.3	0.679335
ipsilateral_degree_r	Midbrain_DA.genes.annot	ENSG00000200789	1.8177	0.034558	RNU1-65P	0.679336
path_length_global	Adult_brain.genes.annot	ENSG00000226091	1.7571	0.039446	LINC00937	0.679338
degree_global	Midbrain_DA.genes.annot	ENSG00000132330	1.7044	0.044154	SCLY	0.679338
clustering_global	Midbrain_DA.genes.annot	ENSG00000233802	1.7064	0.043963	TRIM49D2	0.679348
clustering_global	Midbrain_DA.genes.annot	ENSG00000228016	1.7062	0.043987	RAPGEF4-AS1	0.679348
clustering_global	Midbrain_DA.genes.annot	ENSG00000200437	1.7061	0.043998	RNU6-799P	0.679348
clustering_global	Midbrain_DA.genes.annot	ENSG00000170153	1.706	0.044002	RNF150	0.679348
clustering_global	Midbrain_DA.genes.annot	ENSG00000259404	1.7059	0.044013	EFL1P1	0.679348
clustering_l	Midbrain_DA.genes.annot	ENSG00000242553	1.7893	0.036787	AP001432.1	0.679349
efficiency_global	Midbrain_DA.genes.annot	ENSG00000062716	1.7362	0.041268	VMP1	0.67935
efficiency_global	Midbrain_DA.genes.annot	ENSG00000251356	1.736	0.041278	RAB5CP2	0.67935
efficiency_global	Midbrain_DA.genes.annot	ENSG00000260233	1.736	0.041283	ZNRD2-AS1	0.67935
efficiency_global	Midbrain_DA.genes.annot	ENSG00000138074	1.7357	0.041305	SLC5A6	0.67935
efficiency_global	Midbrain_DA.genes.annot	ENSG00000241404	1.7357	0.041306	EGFL8	0.67935
efficiency_global	Midbrain_DA.genes.annot	ENSG00000271053	1.7357	0.041313	AC093765.1	0.67935
efficiency_global	Midbrain_DA.genes.annot	ENSG00000188624	1.7355	0.041323	IGFL3	0.67935
efficiency_global	Midbrain_DA.genes.annot	ENSG00000015133	1.7354	0.041337	CCDC88C	0.67935
efficiency_global	Midbrain_DA.genes.annot	ENSG00000145920	1.7352	0.041356	CPLX2	0.67935
efficiency_global	Midbrain_DA.genes.annot	ENSG00000120071	1.7351	0.041363	KANSL1	0.67935
efficiency_global	Midbrain_DA.genes.annot	ENSG00000251437	1.735	0.041368	NDUFS5P4	0.67935
efficiency_global	Midbrain_DA.genes.annot	ENSG00000108424	1.735	0.04137	KPNB1	0.67935
efficiency_global	Midbrain_DA.genes.annot	ENSG00000083454	1.7346	0.04141	P2RX5	0.67935
efficiency_global	Midbrain_DA.genes.annot	ENSG00000216076	1.7344	0.041427	AC002066.2	0.67935
efficiency_global	Midbrain_DA.genes.annot	ENSG00000275703	1.7343	0.041429	U47924.3	0.67935
efficiency_global	Midbrain_DA.genes.annot	ENSG00000260534	1.7341	0.04145	AC100827.3	0.67935
efficiency_global	Midbrain_DA.genes.annot	ENSG00000267475	1.7338	0.04148	AC008736.1	0.67935
efficiency_global	Midbrain_DA.genes.annot	ENSG00000102854	1.7338	0.04148	MSLN	0.67935
efficiency_global	Midbrain_DA.genes.annot	ENSG00000269000	1.7337	0.041484	AC108868.1	0.67935
efficiency_global	Midbrain_DA.genes.annot	ENSG00000107890	1.7336	0.041492	ANKRD26	0.67935
efficiency_global	Midbrain_DA.genes.annot	ENSG00000228252	1.7336	0.041495	COL6A4P2	0.67935
efficiency_global	Midbrain_DA.genes.annot	ENSG00000266896	1.7336	0.041498	AL354892.3	0.67935
efficiency_global	Midbrain_DA.genes.annot	ENSG00000120088	1.7335	0.041502	CRHR1	0.67935
efficiency_global	Midbrain_DA.genes.annot	ENSG00000179057	1.7334	0.041517	IGSF22	0.67935
efficiency_global	Midbrain_DA.genes.annot	ENSG00000228482	1.7332	0.041528	LINC01713	0.67935
efficiency_global	Midbrain_DA.genes.annot	ENSG00000266990	1.7332	0.041532	AC004528.1	0.67935
efficiency_global	Midbrain_DA.genes.annot	ENSG00000248422	1.7331	0.04154	AC233724.3	0.67935
degree_global	Cortical_Neuron.genes.annot	ENSG00000140092	1.7376	0.041136	FBLN5	0.67935
degree_global	Cortical_Neuron.genes.annot	ENSG00000185264	1.7376	0.041143	TEX33	0.67935
efficiency_l	Adult_brain.genes.annot	ENSG00000266423	1.7618	0.039049	MIR3163	0.679352
efficiency_l	Adult_brain.genes.annot	ENSG00000276393	1.7618	0.03905	AC105429.2	0.679352
efficiency_l	Adult_brain.genes.annot	ENSG00000198797	1.7615	0.039081	BRINP2	0.679352
efficiency_l	Adult_brain.genes.annot	ENSG00000230914	1.7613	0.039091	AC004840.1	0.679352
efficiency_l	Adult_brain.genes.annot	ENSG00000169402	1.7613	0.039092	RSPH10B2	0.679352
efficiency_l	Adult_brain.genes.annot	ENSG00000279598	1.7612	0.039105	AC009948.4	0.679352
efficiency_l	Adult_brain.genes.annot	ENSG00000177084	1.761	0.039122	POLE	0.679352
efficiency_l	Adult_brain.genes.annot	ENSG00000224251	1.7607	0.039149	AL391427.1	0.679352
efficiency_l	Adult_brain.genes.annot	ENSG00000229554	1.7606	0.039156	RPL21P24	0.679352
efficiency_l	Adult_brain.genes.annot	ENSG00000238004	1.7605	0.039161	AC009227.2	0.679352
efficiency_l	Adult_brain.genes.annot	ENSG00000229494	1.7604	0.039171	AC012494.2	0.679352
efficiency_l	Adult_brain.genes.annot	ENSG00000080546	1.7602	0.039189	SESN1	0.679352
efficiency_l	Adult_brain.genes.annot	ENSG00000103184	1.7601	0.039199	SEC14L5	0.679352
efficiency_l	Adult_brain.genes.annot	ENSG00000143793	1.76	0.039203	C1orf35	0.679352
efficiency_l	Adult_brain.genes.annot	ENSG00000228176	1.7599	0.039214	AC092265.1	0.679352
contralateral_degree_global	Cortical_Neuron.genes.annot	ENSG00000201351	1.7328	0.041569	Y_RNA	0.679352
efficiency_global	Cortical_Neuron.genes.annot	ENSG00000259379	1.8277	0.0338	MTND5P32	0.679355
efficiency_r	Adult_brain.genes.annot	ENSG00000197580	1.8192	0.034442	BCO2	0.67936
clustering_global	Fetal_brain.genes.annot	ENSG00000172638	1.7979	0.036099	EFEMP2	0.679361
clustering_global	Fetal_brain.genes.annot	ENSG00000156006	1.7977	0.036112	NAT2	0.679361
clustering_global	Fetal_brain.genes.annot	ENSG00000171466	1.7976	0.03612	ZNF562	0.679361
clustering_l	Midbrain_DA.genes.annot	ENSG00000161904	1.7891	0.036801	LEMD2	0.679369
ipsilateral_degree_r	Fetal_brain.genes.annot	ENSG00000106484	1.9048	0.0284	MEST	0.679376
efficiency_r	Midbrain_DA.genes.annot	ENSG00000280828	1.772	0.038198	AC090114.3	0.679383
efficiency_r	Midbrain_DA.genes.annot	ENSG00000121775	1.7715	0.038238	TMEM39B	0.679383
efficiency_r	Midbrain_DA.genes.annot	ENSG00000202041	1.7713	0.038255	Y_RNA	0.679383
efficiency_r	Midbrain_DA.genes.annot	ENSG00000178150	1.7713	0.038259	ZNF114	0.679383
efficiency_r	Midbrain_DA.genes.annot	ENSG00000090863	1.771	0.038284	GLG1	0.679383
efficiency_r	Midbrain_DA.genes.annot	ENSG00000254767	1.7709	0.038287	OR2AL1P	0.679383
efficiency_r	Midbrain_DA.genes.annot	ENSG00000233311	1.7707	0.038304	MTCO1P54	0.679383
efficiency_r	Midbrain_DA.genes.annot	ENSG00000223845	1.7706	0.038315	VN1R40P	0.679383
efficiency_r	Midbrain_DA.genes.annot	ENSG00000256762	1.7705	0.038318	STH	0.679383
efficiency_r	Midbrain_DA.genes.annot	ENSG00000204614	1.7705	0.038324	TRIM40	0.679383
efficiency_r	Midbrain_DA.genes.annot	ENSG00000048740	1.7704	0.03833	CELF2	0.679383
efficiency_r	Midbrain_DA.genes.annot	ENSG00000131759	1.7704	0.038331	RARA	0.679383
efficiency_r	Midbrain_DA.genes.annot	ENSG00000229419	1.7698	0.038384	RALGAPA1P1	0.679383
efficiency_r	Midbrain_DA.genes.annot	ENSG00000266283	1.7696	0.038394	AC091588.3	0.679383
efficiency_r	Midbrain_DA.genes.annot	ENSG00000184502	1.7694	0.038416	GAST	0.679383
efficiency_r	Midbrain_DA.genes.annot	ENSG00000253141	1.7693	0.038424	AC008632.1	0.679383
efficiency_r	Midbrain_DA.genes.annot	ENSG00000206805	1.7692	0.038428	Y_RNA	0.679383
efficiency_r	Midbrain_DA.genes.annot	ENSG00000254502	1.7692	0.038431	AP003097.1	0.679383
efficiency_r	Midbrain_DA.genes.annot	ENSG00000237360	1.7691	0.038439	CHCHD4P2	0.679383
efficiency_r	Midbrain_DA.genes.annot	ENSG00000270316	1.7689	0.038453	BORCS7-ASMT	0.679383
efficiency_r	Midbrain_DA.genes.annot	ENSG00000248733	1.7689	0.038457	AC008852.1	0.679383
efficiency_r	Midbrain_DA.genes.annot	ENSG00000232444	1.7688	0.038466	AC010745.4	0.679383
efficiency_r	Midbrain_DA.genes.annot	ENSG00000140937	1.7685	0.038493	CDH11	0.679383
efficiency_r	Midbrain_DA.genes.annot	ENSG00000213556	1.7684	0.0385	AL359692.1	0.679383
efficiency_r	Midbrain_DA.genes.annot	ENSG00000226317	1.7679	0.038537	LINC00351	0.679383
efficiency_r	Midbrain_DA.genes.annot	ENSG00000185404	1.7678	0.038543	SP140L	0.679383
efficiency_r	Midbrain_DA.genes.annot	ENSG00000230703	1.7677	0.038554	MYOM3-AS1	0.679383
efficiency_r	Midbrain_DA.genes.annot	ENSG00000270691	1.7677	0.038559	AL161912.3	0.679383
efficiency_r	Midbrain_DA.genes.annot	ENSG00000120055	1.7673	0.038588	C10orf95	0.679383
efficiency_r	Midbrain_DA.genes.annot	ENSG00000279311	1.7673	0.038588	AC092999.1	0.679383
efficiency_r	Midbrain_DA.genes.annot	ENSG00000275728	1.7673	0.03859	AL049794.2	0.679383
efficiency_r	Midbrain_DA.genes.annot	ENSG00000237951	1.7668	0.038635	PPIL1P1	0.679383
efficiency_r	Midbrain_DA.genes.annot	ENSG00000224074	1.7667	0.038639	LINC00691	0.679383
efficiency_r	Midbrain_DA.genes.annot	ENSG00000188512	1.7667	0.03864	AF279873.1	0.679383
efficiency_r	Midbrain_DA.genes.annot	ENSG00000272076	1.7665	0.038652	AC090186.1	0.679383
efficiency_r	Midbrain_DA.genes.annot	ENSG00000241869	1.7663	0.038676	RN7SL363P	0.679383
efficiency_r	Midbrain_DA.genes.annot	ENSG00000145741	1.7658	0.038717	BTF3	0.679383
efficiency_r	Midbrain_DA.genes.annot	ENSG00000164144	1.7657	0.038724	ARFIP1	0.679383
efficiency_r	Midbrain_DA.genes.annot	ENSG00000223906	1.7655	0.03874	AC104457.2	0.679383
efficiency_r	Midbrain_DA.genes.annot	ENSG00000229248	1.7655	0.038743	WBP2P1	0.679383
efficiency_r	Midbrain_DA.genes.annot	ENSG00000184492	1.7654	0.038744	FOXD4L1	0.679383
efficiency_r	Midbrain_DA.genes.annot	ENSG00000227113	1.7654	0.03875	AC073210.1	0.679383
efficiency_r	Midbrain_DA.genes.annot	ENSG00000258102	1.765	0.038786	MAP1LC3B2	0.679383
efficiency_r	Midbrain_DA.genes.annot	ENSG00000169856	1.7649	0.038791	ONECUT1	0.679383
efficiency_r	Midbrain_DA.genes.annot	ENSG00000222717	1.7646	0.038814	AC016553.1	0.679383
efficiency_r	Midbrain_DA.genes.annot	ENSG00000243905	1.7646	0.038816	RN7SL679P	0.679383
efficiency_r	Midbrain_DA.genes.annot	ENSG00000110330	1.7645	0.038826	BIRC2	0.679383
efficiency_r	Midbrain_DA.genes.annot	ENSG00000200616	1.7644	0.03883	Y_RNA	0.679383
efficiency_r	Midbrain_DA.genes.annot	ENSG00000253547	1.7643	0.038838	AP001858.1	0.679383
efficiency_r	Midbrain_DA.genes.annot	ENSG00000180592	1.7643	0.038844	SKIDA1	0.679383
efficiency_r	Midbrain_DA.genes.annot	ENSG00000169217	1.7641	0.038856	CD2BP2	0.679383
efficiency_r	Midbrain_DA.genes.annot	ENSG00000263176	1.7641	0.038859	AC015909.4	0.679383
efficiency_r	Midbrain_DA.genes.annot	ENSG00000104756	1.7639	0.038874	KCTD9	0.679383
efficiency_r	Midbrain_DA.genes.annot	ENSG00000234265	1.7638	0.038883	LINC01723	0.679383
efficiency_r	Midbrain_DA.genes.annot	ENSG00000144891	1.7638	0.038885	AGTR1	0.679383
efficiency_r	Midbrain_DA.genes.annot	ENSG00000222308	1.7635	0.038906	RNA5SP198	0.679383
efficiency_r	Midbrain_DA.genes.annot	ENSG00000227578	1.7633	0.038923	RPS3AP53	0.679383
efficiency_r	Midbrain_DA.genes.annot	ENSG00000231510	1.7632	0.038932	LINC02782	0.679383
efficiency_r	Midbrain_DA.genes.annot	ENSG00000212073	1.7632	0.038932	AC121332.1	0.679383
efficiency_r	Midbrain_DA.genes.annot	ENSG00000249635	1.7631	0.03894	AC109361.1	0.679383
contralateral_degree_global	Adult_brain.genes.annot	ENSG00000230815	1.7355	0.04133	AL807757.1	0.679383
contralateral_degree_global	Adult_brain.genes.annot	ENSG00000280277	1.7354	0.041337	AL079342.3	0.679383
contralateral_degree_global	Fetal_brain.genes.annot	ENSG00000201302	1.7603	0.039182	SNORA65	0.679384
contralateral_degree_global	Fetal_brain.genes.annot	ENSG00000279418	1.7601	0.039193	LINC00244	0.679384
contralateral_degree_global	Fetal_brain.genes.annot	ENSG00000174371	1.7597	0.039229	EXO1	0.679384
contralateral_degree_global	Fetal_brain.genes.annot	ENSG00000266984	1.7596	0.039234	POLR3GP2	0.679384
contralateral_degree_global	Fetal_brain.genes.annot	ENSG00000221093	1.7596	0.039238	SNORA3	0.679384
contralateral_degree_global	Fetal_brain.genes.annot	ENSG00000257781	1.7595	0.039246	AC009387.1	0.679384
contralateral_degree_global	Fetal_brain.genes.annot	ENSG00000258119	1.7591	0.039283	AC087897.2	0.679384
contralateral_degree_global	Fetal_brain.genes.annot	ENSG00000226523	1.7589	0.0393	AC074375.1	0.679384
contralateral_degree_global	Fetal_brain.genes.annot	ENSG00000110328	1.7588	0.039307	GALNT18	0.679384
contralateral_degree_global	Fetal_brain.genes.annot	ENSG00000162779	1.7588	0.03931	AXDND1	0.679384
contralateral_degree_global	Fetal_brain.genes.annot	ENSG00000253822	1.7585	0.039327	IGLV3-24	0.679384
contralateral_degree_global	Fetal_brain.genes.annot	ENSG00000280204	1.7585	0.039332	OR1S1	0.679384
contralateral_degree_global	Fetal_brain.genes.annot	ENSG00000150051	1.7584	0.039344	MKX	0.679384
contralateral_degree_global	Fetal_brain.genes.annot	ENSG00000186469	1.7577	0.039398	GNG2	0.679384
contralateral_degree_global	Fetal_brain.genes.annot	ENSG00000082497	1.7576	0.03941	SERTAD4	0.679384
contralateral_degree_global	Fetal_brain.genes.annot	ENSG00000167822	1.7575	0.039419	OR8J3	0.679384
contralateral_degree_global	Fetal_brain.genes.annot	ENSG00000166329	1.7574	0.039428	CCDC182	0.679384
contralateral_degree_global	Fetal_brain.genes.annot	ENSG00000144713	1.7573	0.039437	RPL32	0.679384
contralateral_degree_global	Fetal_brain.genes.annot	ENSG00000205444	1.7572	0.039443	AL034376.1	0.679384
contralateral_degree_global	Fetal_brain.genes.annot	ENSG00000250461	1.757	0.039457	AC122718.1	0.679384
contralateral_degree_global	Fetal_brain.genes.annot	ENSG00000254055	1.7566	0.039496	AC009597.1	0.679384
contralateral_degree_global	Fetal_brain.genes.annot	ENSG00000261813	1.7564	0.039507	AC015720.3	0.679384
contralateral_degree_global	Fetal_brain.genes.annot	ENSG00000165478	1.7564	0.039513	HEPACAM	0.679384
contralateral_degree_global	Fetal_brain.genes.annot	ENSG00000252193	1.7562	0.039524	SCARNA15	0.679384
contralateral_degree_global	Fetal_brain.genes.annot	ENSG00000213234	1.756	0.039544	ST13P10	0.679384
contralateral_degree_global	Fetal_brain.genes.annot	ENSG00000177666	1.7559	0.039551	PNPLA2	0.679384
contralateral_degree_global	Fetal_brain.genes.annot	ENSG00000119640	1.7559	0.039552	ACYP1	0.679384
contralateral_degree_global	Fetal_brain.genes.annot	ENSG00000270978	1.7558	0.039561	AC091982.2	0.679384
contralateral_degree_global	Fetal_brain.genes.annot	ENSG00000233425	1.7554	0.039596	KRT18P67	0.679384
contralateral_degree_global	Fetal_brain.genes.annot	ENSG00000169251	1.7554	0.039597	NMD3	0.679384
contralateral_degree_global	Fetal_brain.genes.annot	ENSG00000164047	1.7554	0.039598	CAMP	0.679384
contralateral_degree_global	Fetal_brain.genes.annot	ENSG00000116885	1.7553	0.039605	OSCP1	0.679384
contralateral_degree_global	Fetal_brain.genes.annot	ENSG00000181027	1.7551	0.039623	FKRP	0.679384
contralateral_degree_global	Fetal_brain.genes.annot	ENSG00000253556	1.7551	0.039624	MTCO1P4	0.679384
contralateral_degree_global	Fetal_brain.genes.annot	ENSG00000267784	1.7551	0.039624	AC010680.1	0.679384
contralateral_degree_global	Fetal_brain.genes.annot	ENSG00000275015	1.755	0.039626	AL353149.1	0.679384
clustering_l	Cortical_Neuron.genes.annot	ENSG00000154305	1.753	0.039803	MIA3	0.679387
ipsilateral_degree_l	Cortical_Neuron.genes.annot	ENSG00000259365	1.7472	0.0403	AC019254.2	0.679398
ipsilateral_degree_l	Cortical_Neuron.genes.annot	ENSG00000175065	1.7471	0.040307	DSG4	0.679398
ipsilateral_degree_l	Adult_brain.genes.annot	ENSG00000144061	1.7268	0.042102	NPHP1	0.679399
ipsilateral_degree_l	Adult_brain.genes.annot	ENSG00000257294	1.7267	0.042114	AC080011.1	0.679399
clustering_r	Midbrain_DA.genes.annot	ENSG00000184260	1.8031	0.035685	H2AC20	0.679403
clustering_r	Midbrain_DA.genes.annot	ENSG00000223605	1.803	0.035695	AC107399.1	0.679403
efficiency_l	Fetal_brain.genes.annot	ENSG00000177614	1.8258	0.033937	PGBD5	0.679413
contralateral_degree_global	Cortical_Neuron.genes.annot	ENSG00000135778	1.7321	0.041632	NTPCR	0.679413
contralateral_degree_global	Cortical_Neuron.genes.annot	ENSG00000234906	1.732	0.041638	APOC2	0.679413
contralateral_degree_global	Cortical_Neuron.genes.annot	ENSG00000252582	1.732	0.04164	SNORA31	0.679413
contralateral_degree_global	Cortical_Neuron.genes.annot	ENSG00000084463	1.7319	0.041642	WBP11	0.679413
contralateral_degree_global	Cortical_Neuron.genes.annot	ENSG00000238823	1.7318	0.041656	AC215219.1	0.679413
contralateral_degree_global	Cortical_Neuron.genes.annot	ENSG00000211931	1.7316	0.041671	IGHD2-2	0.679413
contralateral_degree_global	Cortical_Neuron.genes.annot	ENSG00000224028	1.7316	0.041673	LINC01853	0.679413
contralateral_degree_global	Cortical_Neuron.genes.annot	ENSG00000159409	1.7316	0.041676	CELF3	0.679413
clustering_l	Midbrain_DA.genes.annot	ENSG00000216475	1.7888	0.036827	AL024474.1	0.679417
clustering_l	Midbrain_DA.genes.annot	ENSG00000166024	1.7886	0.036837	R3HCC1L	0.679417
clustering_l	Midbrain_DA.genes.annot	ENSG00000204618	1.7885	0.036851	RNF39	0.679417
clustering_l	Midbrain_DA.genes.annot	ENSG00000253998	1.7883	0.03686	IGKV2-29	0.679417
clustering_l	Midbrain_DA.genes.annot	ENSG00000155974	1.7883	0.036868	GRIP1	0.679417
clustering_l	Fetal_brain.genes.annot	ENSG00000228161	1.7261	0.042163	AC245452.3	0.679419
contralateral_degree_global	Fetal_brain.genes.annot	ENSG00000267201	1.7546	0.039666	LINC01775	0.679425
contralateral_degree_global	Fetal_brain.genes.annot	ENSG00000278926	1.7545	0.039675	AC092134.2	0.679425
contralateral_degree_global	Fetal_brain.genes.annot	ENSG00000067141	1.7544	0.039685	NEO1	0.679425
contralateral_degree_global	Fetal_brain.genes.annot	ENSG00000228171	1.7542	0.039696	AC121251.1	0.679425
contralateral_degree_global	Fetal_brain.genes.annot	ENSG00000243678	1.7542	0.039698	NME2	0.679425
contralateral_degree_global	Fetal_brain.genes.annot	ENSG00000206448	1.7541	0.039706	PPIAP30	0.679425
efficiency_global	Adult_brain.genes.annot	ENSG00000115694	1.7972	0.036153	STK25	0.679431
path_length_global	Midbrain_DA.genes.annot	ENSG00000199855	1.7244	0.042318	RNU6-490P	0.679433
clustering_global	Midbrain_DA.genes.annot	ENSG00000227516	1.7055	0.044053	AL160163.2	0.679435
clustering_global	Midbrain_DA.genes.annot	ENSG00000131016	1.7053	0.044073	AKAP12	0.679435
clustering_global	Midbrain_DA.genes.annot	ENSG00000111445	1.7052	0.044074	RFC5	0.679435
clustering_global	Midbrain_DA.genes.annot	ENSG00000201255	1.7052	0.044075	RNU6-990P	0.679435
clustering_global	Midbrain_DA.genes.annot	ENSG00000164087	1.7052	0.044083	POC1A	0.679435
contralateral_degree_global	Midbrain_DA.genes.annot	ENSG00000226984	1.664	0.048054	AL035410.1	0.679439
contralateral_degree_global	Midbrain_DA.genes.annot	ENSG00000268388	1.6638	0.048074	FENDRR	0.679439
contralateral_degree_global	Midbrain_DA.genes.annot	ENSG00000250596	1.6636	0.048101	AC096751.1	0.679439
contralateral_degree_global	Midbrain_DA.genes.annot	ENSG00000206770	1.6631	0.048146	Y_RNA	0.679439
contralateral_degree_global	Midbrain_DA.genes.annot	ENSG00000273551	1.663	0.048159	AC120498.8	0.679439
contralateral_degree_global	Midbrain_DA.genes.annot	ENSG00000279415	1.6629	0.048163	AC099494.2	0.679439
contralateral_degree_global	Midbrain_DA.genes.annot	ENSG00000269145	1.6629	0.048164	AC007192.2	0.679439
contralateral_degree_global	Midbrain_DA.genes.annot	ENSG00000237589	1.6627	0.048183	HMGN1P32	0.679439
contralateral_degree_global	Midbrain_DA.genes.annot	ENSG00000108479	1.6627	0.048183	GALK1	0.679439
contralateral_degree_global	Midbrain_DA.genes.annot	ENSG00000167191	1.6623	0.048227	GPRC5B	0.679439
contralateral_degree_global	Midbrain_DA.genes.annot	ENSG00000218561	1.6622	0.048233	AL353133.1	0.679439
contralateral_degree_global	Midbrain_DA.genes.annot	ENSG00000151849	1.6622	0.048235	CENPJ	0.679439
contralateral_degree_global	Midbrain_DA.genes.annot	ENSG00000206687	1.6622	0.048239	RNU1-109P	0.679439
contralateral_degree_global	Midbrain_DA.genes.annot	ENSG00000251452	1.6622	0.04824	AC109811.2	0.679439
contralateral_degree_global	Midbrain_DA.genes.annot	ENSG00000152672	1.6621	0.048249	CLEC4F	0.679439
contralateral_degree_global	Midbrain_DA.genes.annot	ENSG00000266243	1.6619	0.048265	MIR4279	0.679439
contralateral_degree_global	Midbrain_DA.genes.annot	ENSG00000265382	1.6617	0.048282	RN7SL365P	0.679439
contralateral_degree_global	Midbrain_DA.genes.annot	ENSG00000261831	1.6615	0.048307	AL353708.2	0.679439
contralateral_degree_global	Midbrain_DA.genes.annot	ENSG00000075275	1.6614	0.04832	CELSR1	0.679439
contralateral_degree_global	Midbrain_DA.genes.annot	ENSG00000236948	1.6613	0.048331	AL365255.1	0.679439
contralateral_degree_global	Midbrain_DA.genes.annot	ENSG00000235760	1.6611	0.048343	MSH2-OT1	0.679439
contralateral_degree_global	Midbrain_DA.genes.annot	ENSG00000141378	1.6611	0.048346	PTRH2	0.679439
contralateral_degree_global	Midbrain_DA.genes.annot	ENSG00000230013	1.6609	0.048362	CT70	0.679439
contralateral_degree_global	Midbrain_DA.genes.annot	ENSG00000042317	1.6609	0.048367	AL049834.1	0.679439
contralateral_degree_global	Midbrain_DA.genes.annot	ENSG00000221990	1.6608	0.048373	EXOC3-AS1	0.679439
contralateral_degree_global	Midbrain_DA.genes.annot	ENSG00000104237	1.6608	0.048381	RP1	0.679439
contralateral_degree_global	Midbrain_DA.genes.annot	ENSG00000280515	1.6607	0.048386	SALRNA2	0.679439
clustering_global	ENSG.genes.annot	ENSG00000146872	1.782	0.037374	TLK2	0.679457
clustering_global	ENSG.genes.annot	ENSG00000135966	1.7819	0.037385	TGFBRAP1	0.679457
clustering_global	ENSG.genes.annot	ENSG00000204310	1.7817	0.0374	AGPAT1	0.679457
clustering_global	ENSG.genes.annot	ENSG00000148153	1.7803	0.037516	INIP	0.679457
clustering_global	ENSG.genes.annot	ENSG00000123444	1.7794	0.037587	KBTBD4	0.679457
clustering_global	ENSG.genes.annot	ENSG00000204305	1.7794	0.03759	AGER	0.679457
clustering_global	ENSG.genes.annot	ENSG00000056558	1.7793	0.037592	TRAF1	0.679457
clustering_global	ENSG.genes.annot	ENSG00000172020	1.7792	0.037602	GAP43	0.679457
clustering_global	ENSG.genes.annot	ENSG00000205085	1.7786	0.037654	FAM71F2	0.679457
clustering_global	ENSG.genes.annot	ENSG00000170835	1.7781	0.037693	CEL	0.679457
clustering_global	ENSG.genes.annot	ENSG00000197249	1.7774	0.03775	SERPINA1	0.679457
clustering_global	ENSG.genes.annot	ENSG00000167323	1.7767	0.037809	STIM1	0.679457
clustering_global	ENSG.genes.annot	ENSG00000167483	1.7766	0.037815	NIBAN3	0.679457
clustering_global	ENSG.genes.annot	ENSG00000183281	1.7763	0.037845	PLGLB1	0.679457
clustering_global	ENSG.genes.annot	ENSG00000120832	1.7762	0.037847	MTERF2	0.679457
clustering_global	ENSG.genes.annot	ENSG00000156261	1.7758	0.037881	CCT8	0.679457
efficiency_l	Adult_brain.genes.annot	ENSG00000174109	1.7596	0.039238	C16orf91	0.679459
efficiency_l	Adult_brain.genes.annot	ENSG00000251601	1.7594	0.039252	AC022441.2	0.679459
efficiency_l	Adult_brain.genes.annot	ENSG00000124225	1.7594	0.039259	PMEPA1	0.679459
path_length_r	Fetal_brain.genes.annot	ENSG00000248730	1.8044	0.035582	EGFLAM-AS4	0.67946
efficiency_r	Midbrain_DA.genes.annot	ENSG00000235489	1.7628	0.038969	DBF4P1	0.679461
efficiency_r	Midbrain_DA.genes.annot	ENSG00000254811	1.7627	0.038974	AP002001.1	0.679461
efficiency_r	Midbrain_DA.genes.annot	ENSG00000162894	1.7623	0.039005	FCMR	0.679461
efficiency_r	Midbrain_DA.genes.annot	ENSG00000198901	1.7623	0.039007	PRC1	0.679461
efficiency_r	Midbrain_DA.genes.annot	ENSG00000176358	1.7621	0.039027	TAC4	0.679461
efficiency_r	Midbrain_DA.genes.annot	ENSG00000236535	1.762	0.039036	RC3H1-IT1	0.679461
efficiency_r	Midbrain_DA.genes.annot	ENSG00000207132	1.7615	0.039073	Y_RNA	0.679461
efficiency_r	Midbrain_DA.genes.annot	ENSG00000168758	1.7615	0.039076	SEMA4C	0.679461
efficiency_r	Midbrain_DA.genes.annot	ENSG00000256566	1.7613	0.03909	AL049650.2	0.679461
efficiency_r	Midbrain_DA.genes.annot	ENSG00000157869	1.7613	0.039091	RAB28	0.679461
efficiency_r	Midbrain_DA.genes.annot	ENSG00000219757	1.7612	0.039102	AL357139.1	0.679461
efficiency_r	Midbrain_DA.genes.annot	ENSG00000174945	1.7612	0.039103	AMZ1	0.679461
efficiency_r	Midbrain_DA.genes.annot	ENSG00000125618	1.7611	0.039112	PAX8	0.679461
path_length_l	Midbrain_DA.genes.annot	ENSG00000163531	1.7221	0.042526	NFASC	0.679463
path_length_r	Midbrain_DA.genes.annot	ENSG00000280204	1.7459	0.040415	OR1S1	0.679464
path_length_r	Midbrain_DA.genes.annot	ENSG00000224839	1.7457	0.040434	RPL12P17	0.679464
path_length_r	Midbrain_DA.genes.annot	ENSG00000275056	1.7451	0.04048	AC020663.3	0.679464
path_length_r	Midbrain_DA.genes.annot	ENSG00000186642	1.745	0.04049	PDE2A	0.679464
path_length_r	Midbrain_DA.genes.annot	ENSG00000196628	1.7449	0.040498	TCF4	0.679464
path_length_r	Midbrain_DA.genes.annot	ENSG00000259600	1.7449	0.040504	AC066616.2	0.679464
path_length_r	Midbrain_DA.genes.annot	ENSG00000202107	1.7449	0.040505	SNORD103B	0.679464
path_length_r	Midbrain_DA.genes.annot	ENSG00000265917	1.7447	0.040515	MIR3685	0.679464
path_length_r	Midbrain_DA.genes.annot	ENSG00000049618	1.7446	0.040523	ARID1B	0.679464
path_length_r	Midbrain_DA.genes.annot	ENSG00000267360	1.7444	0.040544	AC012309.1	0.679464
path_length_r	Midbrain_DA.genes.annot	ENSG00000252971	1.7444	0.040549	RNU6-1057P	0.679464
path_length_r	Midbrain_DA.genes.annot	ENSG00000272362	1.7443	0.040555	AL160408.5	0.679464
path_length_global	Fetal_brain.genes.annot	ENSG00000226174	1.8561	0.031718	TEX22	0.67949
path_length_global	Fetal_brain.genes.annot	ENSG00000259282	1.856	0.031729	SPATA8-AS1	0.67949
degree_global	Adult_brain.genes.annot	ENSG00000256176	1.7318	0.041654	AC024940.4	0.679491
small_worldness_global	Midbrain_DA.genes.annot	ENSG00000266782	1.8219	0.034231	MIR3663	0.679492
degree_global	Fetal_brain.genes.annot	ENSG00000223575	1.7658	0.038714	RBMX2P3	0.679493
degree_global	Midbrain_DA.genes.annot	ENSG00000158669	1.7041	0.044177	GPAT4	0.679494
path_length_global	Midbrain_DA.genes.annot	ENSG00000260855	1.7237	0.042378	AL591848.4	0.679494
path_length_global	Midbrain_DA.genes.annot	ENSG00000200550	1.7237	0.042378	RNU6-137P	0.679494
path_length_global	Midbrain_DA.genes.annot	ENSG00000272702	1.7235	0.042399	AC010913.1	0.679494
path_length_global	Midbrain_DA.genes.annot	ENSG00000268854	1.7235	0.042402	AC020909.3	0.679494
path_length_global	Midbrain_DA.genes.annot	ENSG00000265289	1.7234	0.042409	AC104996.1	0.679494
path_length_global	Midbrain_DA.genes.annot	ENSG00000271131	1.7234	0.042412	PPIAP75	0.679494
path_length_global	Midbrain_DA.genes.annot	ENSG00000111912	1.7234	0.042412	NCOA7	0.679494
path_length_global	Adult_brain.genes.annot	ENSG00000118689	1.7567	0.039481	FOXO3	0.679496
path_length_global	Adult_brain.genes.annot	ENSG00000255387	1.7567	0.039483	AC015689.1	0.679496
path_length_global	Adult_brain.genes.annot	ENSG00000251916	1.7566	0.039494	RNU1-61P	0.679496
efficiency_r	Cortical_Neuron.genes.annot	ENSG00000266533	1.8651	0.031084	MIR3619	0.679497
efficiency_r	Cortical_Neuron.genes.annot	ENSG00000258587	1.8647	0.031112	AC006530.1	0.679497
efficiency_r	Cortical_Neuron.genes.annot	ENSG00000252866	1.8647	0.031113	RNA5SP243	0.679497
efficiency_r	Cortical_Neuron.genes.annot	ENSG00000233511	1.8645	0.031126	Z98742.2	0.679497
efficiency_r	Cortical_Neuron.genes.annot	ENSG00000233888	1.8644	0.031135	MTCO2P17	0.679497
efficiency_r	Midbrain_DA.genes.annot	ENSG00000271235	1.7609	0.039127	AC114477.1	0.679498
ipsilateral_degree_global	Adult_brain.genes.annot	ENSG00000277425	1.7216	0.042567	AL121890.4	0.679499
ipsilateral_degree_global	Adult_brain.genes.annot	ENSG00000235679	1.7216	0.042573	AL161651.1	0.679499
efficiency_l	Fetal_brain.genes.annot	ENSG00000249353	1.8256	0.033955	NPM1P27	0.679514
efficiency_global	Midbrain_DA.genes.annot	ENSG00000181903	1.7328	0.041563	OR4C6	0.679515
path_length_r	Midbrain_DA.genes.annot	ENSG00000199575	1.7441	0.040571	SNORD114-1	0.679516
path_length_l	Adult_brain.genes.annot	ENSG00000154813	1.7741	0.038027	DPH3	0.679518
path_length_l	Adult_brain.genes.annot	ENSG00000189129	1.774	0.038033	PLAC9	0.679518
path_length_l	Adult_brain.genes.annot	ENSG00000198892	1.7736	0.038062	SHISA4	0.679518
path_length_l	Adult_brain.genes.annot	ENSG00000235554	1.7736	0.038066	AC005822.1	0.679518
path_length_l	Adult_brain.genes.annot	ENSG00000230914	1.7735	0.03807	AC004840.1	0.679518
path_length_l	Adult_brain.genes.annot	ENSG00000011347	1.7733	0.038091	SYT7	0.679518
path_length_l	Adult_brain.genes.annot	ENSG00000255232	1.7732	0.038097	AC087441.3	0.679518
path_length_l	Adult_brain.genes.annot	ENSG00000264149	1.7731	0.038102	AC103987.3	0.679518
path_length_l	Adult_brain.genes.annot	ENSG00000227121	1.7731	0.038108	LINC02672	0.679518
path_length_l	Adult_brain.genes.annot	ENSG00000140009	1.7729	0.038119	ESR2	0.679518
path_length_l	Adult_brain.genes.annot	ENSG00000121314	1.7729	0.038122	TAS2R8	0.679518
path_length_l	Adult_brain.genes.annot	ENSG00000198670	1.7729	0.038124	LPA	0.679518
degree_global	Cortical_Neuron.genes.annot	ENSG00000267637	1.7373	0.041171	AC040904.1	0.679523
degree_global	Cortical_Neuron.genes.annot	ENSG00000280277	1.7369	0.041204	AL079342.3	0.679523
degree_global	Cortical_Neuron.genes.annot	ENSG00000275811	1.7369	0.041206	HTR1DP1	0.679523
degree_global	Cortical_Neuron.genes.annot	ENSG00000255533	1.7368	0.041209	AC136475.6	0.679523
degree_global	Cortical_Neuron.genes.annot	ENSG00000206228	1.7367	0.041218	HNRNPA1P4	0.679523
ipsilateral_degree_r	Midbrain_DA.genes.annot	ENSG00000136448	1.817	0.034606	NMT1	0.679528
ipsilateral_degree_r	Midbrain_DA.genes.annot	ENSG00000259918	1.8169	0.034616	NDUFA5P11	0.679528
ipsilateral_degree_r	Midbrain_DA.genes.annot	ENSG00000167641	1.8167	0.03463	PPP1R14A	0.679528
ipsilateral_degree_r	Midbrain_DA.genes.annot	ENSG00000255526	1.8165	0.034644	NEDD8-MDP1	0.679528
ipsilateral_degree_r	Midbrain_DA.genes.annot	ENSG00000111816	1.8163	0.034659	FRK	0.679528
ipsilateral_degree_r	Midbrain_DA.genes.annot	ENSG00000153130	1.8161	0.03468	SCOC	0.679528
ipsilateral_degree_r	Midbrain_DA.genes.annot	ENSG00000235663	1.816	0.034687	SAPCD1-AS1	0.679528
ipsilateral_degree_r	Midbrain_DA.genes.annot	ENSG00000142089	1.8159	0.034694	IFITM3	0.679528
ipsilateral_degree_r	Midbrain_DA.genes.annot	ENSG00000109270	1.8159	0.034696	LAMTOR3	0.679528
ipsilateral_degree_r	Midbrain_DA.genes.annot	ENSG00000230521	1.8157	0.034705	AL645929.1	0.679528
ipsilateral_degree_r	Midbrain_DA.genes.annot	ENSG00000230214	1.8153	0.034742	FTLP18	0.679528
ipsilateral_degree_r	Midbrain_DA.genes.annot	ENSG00000267056	1.815	0.034764	AC005336.1	0.679528
ipsilateral_degree_r	Midbrain_DA.genes.annot	ENSG00000104870	1.8149	0.034767	FCGRT	0.679528
ipsilateral_degree_r	Midbrain_DA.genes.annot	ENSG00000181847	1.8149	0.034772	TIGIT	0.679528
ipsilateral_degree_r	Midbrain_DA.genes.annot	ENSG00000240401	1.8147	0.034783	AC012358.4	0.679528
ipsilateral_degree_r	Midbrain_DA.genes.annot	ENSG00000248869	1.8144	0.034805	LINC02511	0.679528
ipsilateral_degree_r	Midbrain_DA.genes.annot	ENSG00000273402	1.8143	0.034817	AC004908.3	0.679528
ipsilateral_degree_r	Midbrain_DA.genes.annot	ENSG00000259404	1.8142	0.034822	EFL1P1	0.679528
ipsilateral_degree_r	Midbrain_DA.genes.annot	ENSG00000265097	1.814	0.034838	RBM22P1	0.679528
ipsilateral_degree_r	Midbrain_DA.genes.annot	ENSG00000234332	1.814	0.034839	BCAS2P2	0.679528
ipsilateral_degree_r	Midbrain_DA.genes.annot	ENSG00000121060	1.8139	0.034847	TRIM25	0.679528
ipsilateral_degree_r	Midbrain_DA.genes.annot	ENSG00000252328	1.8137	0.034863	Vault	0.679528
ipsilateral_degree_r	Midbrain_DA.genes.annot	ENSG00000212278	1.8136	0.03487	SNORD81	0.679528
ipsilateral_degree_r	Midbrain_DA.genes.annot	ENSG00000270611	1.8135	0.034877	AC006363.1	0.679528
clustering_global	Midbrain_DA.genes.annot	ENSG00000230114	1.7049	0.044102	AGBL4-AS1	0.679529
clustering_global	Adult_brain.genes.annot	ENSG00000263707	1.7758	0.037883	AC005277.1	0.679533
clustering_global	Adult_brain.genes.annot	ENSG00000273747	1.7757	0.037892	AC022558.3	0.679533
ipsilateral_degree_l	Fetal_brain.genes.annot	ENSG00000112242	1.7297	0.041845	E2F3	0.679534
ipsilateral_degree_l	Fetal_brain.genes.annot	ENSG00000206786	1.7294	0.041872	RNU6-701P	0.679534
ipsilateral_degree_l	Fetal_brain.genes.annot	ENSG00000267685	1.7292	0.041891	NTF6B	0.679534
ipsilateral_degree_l	Fetal_brain.genes.annot	ENSG00000279754	1.729	0.041908	AL162376.1	0.679534
ipsilateral_degree_l	Fetal_brain.genes.annot	ENSG00000258566	1.7289	0.041911	AC007376.1	0.679534
ipsilateral_degree_l	Fetal_brain.genes.annot	ENSG00000213701	1.7287	0.041933	SETP22	0.679534
ipsilateral_degree_l	Fetal_brain.genes.annot	ENSG00000128610	1.7285	0.041952	FEZF1	0.679534
ipsilateral_degree_l	Fetal_brain.genes.annot	ENSG00000254064	1.7283	0.04197	AC105206.2	0.679534
ipsilateral_degree_l	Fetal_brain.genes.annot	ENSG00000157214	1.7283	0.041971	STEAP2	0.679534
ipsilateral_degree_l	Fetal_brain.genes.annot	ENSG00000263943	1.7282	0.041972	RN7SL680P	0.679534
ipsilateral_degree_l	Fetal_brain.genes.annot	ENSG00000259164	1.7281	0.041981	AC007375.2	0.679534
ipsilateral_degree_l	Fetal_brain.genes.annot	ENSG00000213880	1.7281	0.041987	RPL7AP7	0.679534
ipsilateral_degree_l	Fetal_brain.genes.annot	ENSG00000260778	1.7281	0.041989	AC009065.5	0.679534
path_length_global	Fetal_brain.genes.annot	ENSG00000254008	1.8558	0.031744	LINC00051	0.679534
small_worldness_global	Adult_brain.genes.annot	ENSG00000178074	1.8714	0.030644	C2orf69	0.679542
small_worldness_global	Adult_brain.genes.annot	ENSG00000267385	1.8713	0.03065	AC011498.4	0.679542
small_worldness_global	Adult_brain.genes.annot	ENSG00000232015	1.8712	0.030662	HSPE1P25	0.679542
small_worldness_global	Adult_brain.genes.annot	ENSG00000272456	1.8705	0.030706	AC087045.2	0.679542
small_worldness_global	Adult_brain.genes.annot	ENSG00000215841	1.8703	0.030721	AP002761.1	0.679542
small_worldness_global	Adult_brain.genes.annot	ENSG00000126368	1.8699	0.030747	NR1D1	0.679542
small_worldness_global	Adult_brain.genes.annot	ENSG00000266978	1.8699	0.030748	AC011511.2	0.679542
small_worldness_global	Adult_brain.genes.annot	ENSG00000227072	1.8697	0.030762	AL353706.1	0.679542
small_worldness_global	Adult_brain.genes.annot	ENSG00000260132	1.8696	0.030772	AL032819.1	0.679542
small_worldness_global	Adult_brain.genes.annot	ENSG00000168528	1.8695	0.030777	SERINC2	0.679542
small_worldness_global	Adult_brain.genes.annot	ENSG00000169676	1.8695	0.030778	DRD5	0.679542
small_worldness_global	Adult_brain.genes.annot	ENSG00000207089	1.8695	0.03078	RNU6-921P	0.679542
small_worldness_global	Adult_brain.genes.annot	ENSG00000243560	1.8693	0.030794	RN7SL364P	0.679542
small_worldness_global	Adult_brain.genes.annot	ENSG00000230945	1.8692	0.0308	LINC01507	0.679542
small_worldness_global	Adult_brain.genes.annot	ENSG00000251533	1.8691	0.030803	LINC00605	0.679542
efficiency_r	Fetal_brain.genes.annot	ENSG00000207582	1.8658	0.031033	MIR30B	0.679544
path_length_global	Midbrain_DA.genes.annot	ENSG00000148337	1.7231	0.042438	CIZ1	0.679547
path_length_global	Midbrain_DA.genes.annot	ENSG00000230098	1.723	0.042443	TCERG1L-AS1	0.679547
path_length_global	Midbrain_DA.genes.annot	ENSG00000259309	1.7229	0.042454	AC021818.1	0.679547
clustering_global	Midbrain_DA.genes.annot	ENSG00000232437	1.7046	0.044133	RPS26P42	0.67955
clustering_global	Midbrain_DA.genes.annot	ENSG00000267579	1.7046	0.044134	AC104971.2	0.67955
clustering_global	Midbrain_DA.genes.annot	ENSG00000199373	1.7045	0.044142	RNA5SP453	0.67955
efficiency_global	Adult_brain.genes.annot	ENSG00000225416	1.7968	0.036182	AC104843.1	0.67955
efficiency_global	Adult_brain.genes.annot	ENSG00000239135	1.7967	0.03619	snoU13	0.67955
efficiency_global	Adult_brain.genes.annot	ENSG00000217769	1.7966	0.036202	AL157777.1	0.67955
efficiency_global	Adult_brain.genes.annot	ENSG00000253321	1.7964	0.036218	AC099554.1	0.67955
efficiency_global	Adult_brain.genes.annot	ENSG00000238867	1.7962	0.036235	AL136967.1	0.67955
efficiency_global	Adult_brain.genes.annot	ENSG00000257594	1.7961	0.036237	GALNT4	0.67955
path_length_global	Fetal_brain.genes.annot	ENSG00000255283	1.8554	0.031771	AP005597.3	0.679551
path_length_global	Fetal_brain.genes.annot	ENSG00000143889	1.8548	0.031811	HNRNPLL	0.679551
path_length_global	Fetal_brain.genes.annot	ENSG00000251526	1.8546	0.031824	LINC02435	0.679551
path_length_global	Fetal_brain.genes.annot	ENSG00000231509	1.8546	0.031826	AL162253.1	0.679551
path_length_global	Fetal_brain.genes.annot	ENSG00000213643	1.8545	0.031834	VN1R37P	0.679551
path_length_global	Fetal_brain.genes.annot	ENSG00000167487	1.8541	0.031862	KLHL26	0.679551
path_length_global	Fetal_brain.genes.annot	ENSG00000075643	1.8541	0.031864	MOCOS	0.679551
path_length_global	Fetal_brain.genes.annot	ENSG00000230492	1.854	0.031867	AL049651.1	0.679551
path_length_global	Fetal_brain.genes.annot	ENSG00000147471	1.8539	0.03188	PLPBP	0.679551
path_length_global	Fetal_brain.genes.annot	ENSG00000238025	1.8538	0.031883	ZDHHC4P1	0.679551
path_length_global	Fetal_brain.genes.annot	ENSG00000270850	1.8536	0.031895	AL356986.1	0.679551
path_length_global	Fetal_brain.genes.annot	ENSG00000224943	1.8535	0.031908	LINC02819	0.679551
path_length_global	Fetal_brain.genes.annot	ENSG00000271327	1.8526	0.031972	AC010201.2	0.679551
path_length_global	Fetal_brain.genes.annot	ENSG00000254499	1.8519	0.032019	AC002056.2	0.679551
path_length_global	Fetal_brain.genes.annot	ENSG00000221176	1.8519	0.03202	MIR1207	0.679551
path_length_global	Fetal_brain.genes.annot	ENSG00000126860	1.8519	0.032023	EVI2A	0.679551
path_length_global	Fetal_brain.genes.annot	ENSG00000268282	1.8515	0.032046	AC010328.2	0.679551
path_length_global	Fetal_brain.genes.annot	ENSG00000064652	1.8514	0.03206	SNX24	0.679551
path_length_global	Fetal_brain.genes.annot	ENSG00000265101	1.8513	0.032067	AC091027.1	0.679551
path_length_global	Fetal_brain.genes.annot	ENSG00000265980	1.8512	0.032068	AC074237.1	0.679551
path_length_global	Fetal_brain.genes.annot	ENSG00000252780	1.8512	0.03207	RNA5SP471	0.679551
path_length_global	Fetal_brain.genes.annot	ENSG00000237452	1.8511	0.032075	BHMG1	0.679551
path_length_global	Fetal_brain.genes.annot	ENSG00000188886	1.851	0.032086	ASTL	0.679551
path_length_global	Fetal_brain.genes.annot	ENSG00000159337	1.8508	0.032097	PLA2G4D	0.679551
path_length_global	Fetal_brain.genes.annot	ENSG00000278058	1.8507	0.032108	AC009159.3	0.679551
path_length_global	Fetal_brain.genes.annot	ENSG00000202334	1.8505	0.032122	RNA5SP238	0.679551
path_length_global	Fetal_brain.genes.annot	ENSG00000184702	1.8502	0.03214	SEPTIN5	0.679551
path_length_global	Fetal_brain.genes.annot	ENSG00000108518	1.8501	0.032152	PFN1	0.679551
path_length_global	Fetal_brain.genes.annot	ENSG00000283440	1.85	0.03216	LINC01260	0.679551
path_length_global	Fetal_brain.genes.annot	ENSG00000234036	1.8498	0.032169	TXNP6	0.679551
path_length_global	Fetal_brain.genes.annot	ENSG00000226489	1.8498	0.032172	AC104308.1	0.679551
path_length_global	Fetal_brain.genes.annot	ENSG00000236167	1.8498	0.032174	GAPDHP57	0.679551
path_length_global	Fetal_brain.genes.annot	ENSG00000196504	1.8494	0.032203	PRPF40A	0.679551
path_length_global	Fetal_brain.genes.annot	ENSG00000228807	1.8493	0.032209	MRPS18CP6	0.679551
path_length_global	Fetal_brain.genes.annot	ENSG00000143324	1.8491	0.032218	XPR1	0.679551
path_length_global	Fetal_brain.genes.annot	ENSG00000140750	1.8489	0.032233	ARHGAP17	0.679551
path_length_global	Fetal_brain.genes.annot	ENSG00000280167	1.8488	0.032241	AP000943.3	0.679551
path_length_global	Fetal_brain.genes.annot	ENSG00000204962	1.8487	0.032252	PCDHA8	0.679551
path_length_global	Fetal_brain.genes.annot	ENSG00000225803	1.8484	0.03227	MRPS11P1	0.679551
path_length_global	Fetal_brain.genes.annot	ENSG00000220030	1.8482	0.032286	AL356131.1	0.679551
path_length_global	Fetal_brain.genes.annot	ENSG00000119616	1.848	0.032301	FCF1	0.679551
path_length_global	Fetal_brain.genes.annot	ENSG00000230208	1.8479	0.03231	IFNNP1	0.679551
path_length_global	Fetal_brain.genes.annot	ENSG00000164283	1.8479	0.032311	ESM1	0.679551
path_length_global	Fetal_brain.genes.annot	ENSG00000121060	1.8478	0.032314	TRIM25	0.679551
degree_global	Midbrain_DA.genes.annot	ENSG00000087087	1.7036	0.044232	SRRT	0.679556
degree_global	Midbrain_DA.genes.annot	ENSG00000265342	1.7034	0.044251	AC011933.3	0.679556
degree_global	Midbrain_DA.genes.annot	ENSG00000163812	1.7033	0.044253	ZDHHC3	0.679556
degree_global	Midbrain_DA.genes.annot	ENSG00000257542	1.7032	0.044267	OR7E47P	0.679556
degree_global	Midbrain_DA.genes.annot	ENSG00000272958	1.7032	0.04427	AP000322.1	0.679556
degree_global	Midbrain_DA.genes.annot	ENSG00000176092	1.7031	0.044278	CRYBG2	0.679556
degree_global	Midbrain_DA.genes.annot	ENSG00000238217	1.7028	0.044301	LINC01877	0.679556
degree_global	Midbrain_DA.genes.annot	ENSG00000003393	1.7028	0.044302	ALS2	0.679556
degree_global	Midbrain_DA.genes.annot	ENSG00000259064	1.7026	0.044322	AC091544.3	0.679556
degree_global	Midbrain_DA.genes.annot	ENSG00000256667	1.7023	0.04435	KLRA1P	0.679556
degree_global	Midbrain_DA.genes.annot	ENSG00000207766	1.7022	0.04436	MIR626	0.679556
degree_global	Midbrain_DA.genes.annot	ENSG00000258072	1.702	0.044376	AC126177.6	0.679556
degree_global	Midbrain_DA.genes.annot	ENSG00000168101	1.7019	0.044383	NUDT16L1	0.679556
degree_global	Midbrain_DA.genes.annot	ENSG00000037042	1.7019	0.044385	TUBG2	0.679556
degree_global	Midbrain_DA.genes.annot	ENSG00000226982	1.7017	0.044406	CENPCP1	0.679556
degree_global	Midbrain_DA.genes.annot	ENSG00000258359	1.7013	0.044447	PCNPP1	0.679556
degree_global	Midbrain_DA.genes.annot	ENSG00000149929	1.7013	0.044447	HIRIP3	0.679556
degree_global	Midbrain_DA.genes.annot	ENSG00000228824	1.7007	0.044495	MIR4500HG	0.679556
degree_global	Midbrain_DA.genes.annot	ENSG00000221094	1.7007	0.044498	AL671972.1	0.679556
degree_global	Midbrain_DA.genes.annot	ENSG00000251367	1.7007	0.044499	AC091917.3	0.679556
degree_global	Midbrain_DA.genes.annot	ENSG00000263688	1.7006	0.044507	AC025887.1	0.679556
degree_global	Midbrain_DA.genes.annot	ENSG00000201641	1.7003	0.044535	RNU6-1187P	0.679556
degree_global	Midbrain_DA.genes.annot	ENSG00000207101	1.7003	0.04454	Y_RNA	0.679556
degree_global	Midbrain_DA.genes.annot	ENSG00000277866	1.7003	0.04454	AC022106.2	0.679556
degree_global	Midbrain_DA.genes.annot	ENSG00000066379	1.7001	0.044557	ZNRD1	0.679556
degree_global	Midbrain_DA.genes.annot	ENSG00000271296	1.6998	0.044584	H3P19	0.679556
degree_global	Midbrain_DA.genes.annot	ENSG00000252582	1.6998	0.044588	SNORA31	0.679556
degree_global	Midbrain_DA.genes.annot	ENSG00000240426	1.6997	0.044595	AC096743.2	0.679556
degree_global	Midbrain_DA.genes.annot	ENSG00000269055	1.6996	0.0446	BNIP3P18	0.679556
degree_global	Midbrain_DA.genes.annot	ENSG00000233994	1.6993	0.044628	GDI2P2	0.679556
degree_global	Midbrain_DA.genes.annot	ENSG00000171475	1.6992	0.044642	WIPF2	0.679556
degree_global	Midbrain_DA.genes.annot	ENSG00000227437	1.6991	0.04465	RPS8P4	0.679556
degree_global	Midbrain_DA.genes.annot	ENSG00000132471	1.6986	0.044698	WBP2	0.679556
degree_global	Midbrain_DA.genes.annot	ENSG00000082126	1.6985	0.044707	MPP4	0.679556
degree_global	Midbrain_DA.genes.annot	ENSG00000262198	1.6984	0.044719	AL157931.1	0.679556
degree_global	Midbrain_DA.genes.annot	ENSG00000251955	1.6983	0.044729	RNU6-27P	0.679556
degree_global	Midbrain_DA.genes.annot	ENSG00000163539	1.6981	0.044741	CLASP2	0.679556
degree_global	Midbrain_DA.genes.annot	ENSG00000263805	1.6981	0.044744	AL450244.1	0.679556
degree_global	Midbrain_DA.genes.annot	ENSG00000224928	1.698	0.044749	KRT8P30	0.679556
degree_global	Midbrain_DA.genes.annot	ENSG00000273104	1.6978	0.044773	AP000322.2	0.679556
degree_global	Midbrain_DA.genes.annot	ENSG00000182271	1.6978	0.044774	TMIGD1	0.679556
degree_global	Midbrain_DA.genes.annot	ENSG00000264051	1.6977	0.044778	AC007881.1	0.679556
degree_global	Midbrain_DA.genes.annot	ENSG00000214552	1.6977	0.044781	COPS8P2	0.679556
degree_global	Midbrain_DA.genes.annot	ENSG00000187446	1.6976	0.044796	CHP1	0.679556
degree_global	Midbrain_DA.genes.annot	ENSG00000278923	1.6975	0.044802	AP005242.3	0.679556
degree_global	Midbrain_DA.genes.annot	ENSG00000213128	1.6971	0.044838	RPL32P31	0.679556
degree_global	Midbrain_DA.genes.annot	ENSG00000177489	1.6971	0.044841	OR2G2	0.679556
degree_global	Midbrain_DA.genes.annot	ENSG00000042317	1.697	0.044853	AL049834.1	0.679556
degree_global	Midbrain_DA.genes.annot	ENSG00000204370	1.6968	0.04487	SDHD	0.679556
degree_global	Midbrain_DA.genes.annot	ENSG00000117560	1.6965	0.0449	FASLG	0.679556
degree_global	Midbrain_DA.genes.annot	ENSG00000145041	1.6962	0.044924	DCAF1	0.679556
degree_global	Midbrain_DA.genes.annot	ENSG00000237469	1.6958	0.044959	TUBB8P10	0.679556
degree_global	Midbrain_DA.genes.annot	ENSG00000270691	1.6958	0.044966	AL161912.3	0.679556
degree_global	Midbrain_DA.genes.annot	ENSG00000178175	1.6957	0.044967	ZNF366	0.679556
degree_global	Midbrain_DA.genes.annot	ENSG00000280306	1.6957	0.044973	AC137056.2	0.679556
degree_global	Midbrain_DA.genes.annot	ENSG00000213047	1.6955	0.044993	DENND1B	0.679556
degree_global	Midbrain_DA.genes.annot	ENSG00000145888	1.6955	0.044994	GLRA1	0.679556
degree_global	Midbrain_DA.genes.annot	ENSG00000238482	1.6954	0.044995	RNU6-1208P	0.679556
degree_global	Midbrain_DA.genes.annot	ENSG00000149925	1.6952	0.045018	ALDOA	0.679556
degree_global	Midbrain_DA.genes.annot	ENSG00000221449	1.6952	0.045021	AL109618.1	0.679556
degree_global	Midbrain_DA.genes.annot	ENSG00000106246	1.6951	0.045025	PTCD1	0.679556
degree_global	Midbrain_DA.genes.annot	ENSG00000217327	1.6951	0.045027	RPS7P5	0.679556
degree_global	Midbrain_DA.genes.annot	ENSG00000219619	1.695	0.045034	AL606845.1	0.679556
degree_global	Midbrain_DA.genes.annot	ENSG00000104969	1.6949	0.045052	SGTA	0.679556
degree_global	Midbrain_DA.genes.annot	ENSG00000260912	1.6948	0.045053	AL158206.1	0.679556
degree_global	Midbrain_DA.genes.annot	ENSG00000119408	1.6947	0.045062	NEK6	0.679556
degree_global	Midbrain_DA.genes.annot	ENSG00000238185	1.6946	0.045078	AL353680.1	0.679556
degree_global	Midbrain_DA.genes.annot	ENSG00000161653	1.6945	0.045082	NAGS	0.679556
degree_global	Midbrain_DA.genes.annot	ENSG00000104812	1.6945	0.045083	GYS1	0.679556
degree_global	Midbrain_DA.genes.annot	ENSG00000105185	1.6945	0.045083	PDCD5	0.679556
degree_global	Cortical_Neuron.genes.annot	ENSG00000239873	1.7366	0.041233	GAPDHP27	0.679557
path_length_r	Midbrain_DA.genes.annot	ENSG00000242052	1.7439	0.040592	RPL10P7	0.679557
path_length_r	Midbrain_DA.genes.annot	ENSG00000240861	1.7438	0.040601	AC009153.1	0.679557
path_length_r	Midbrain_DA.genes.annot	ENSG00000083067	1.7435	0.040624	TRPM3	0.679557
path_length_r	Midbrain_DA.genes.annot	ENSG00000259026	1.7435	0.040625	AL049833.2	0.679557
degree_global	ENSG.genes.annot	ENSG00000236287	1.7634	0.038916	ZBED5	0.679563
small_worldness_r	ENSG.genes.annot	ENSG00000019169	1.9887	0.023367	MARCO	0.679564
small_worldness_r	ENSG.genes.annot	ENSG00000105650	1.9881	0.023403	PDE4C	0.679564
ipsilateral_degree_l	Adult_brain.genes.annot	ENSG00000164715	1.7263	0.042149	LMTK2	0.679564
ipsilateral_degree_l	Adult_brain.genes.annot	ENSG00000222685	1.7261	0.042163	RN7SKP119	0.679564
ipsilateral_degree_l	Adult_brain.genes.annot	ENSG00000154258	1.726	0.042173	ABCA9	0.679564
ipsilateral_degree_l	Adult_brain.genes.annot	ENSG00000229994	1.726	0.042176	RPL5P4	0.679564
small_worldness_r	Fetal_brain.genes.annot	ENSG00000271811	1.9979	0.022866	Z97200.1	0.679566
small_worldness_r	Fetal_brain.genes.annot	ENSG00000150048	1.9978	0.02287	CLEC1A	0.679566
small_worldness_r	Fetal_brain.genes.annot	ENSG00000225343	1.9977	0.022873	RPL21P66	0.679566
small_worldness_r	Fetal_brain.genes.annot	ENSG00000258458	1.9974	0.022893	AL160314.2	0.679566
small_worldness_r	Fetal_brain.genes.annot	ENSG00000279243	1.9973	0.022896	LINC02736	0.679566
small_worldness_r	Fetal_brain.genes.annot	ENSG00000173227	1.9972	0.022899	SYT12	0.679566
small_worldness_r	Fetal_brain.genes.annot	ENSG00000171459	1.997	0.022912	OR1L6	0.679566
small_worldness_r	Fetal_brain.genes.annot	ENSG00000182625	1.9968	0.022923	AC091046.1	0.679566
small_worldness_l	Adult_brain.genes.annot	ENSG00000152952	1.8625	0.031265	PLOD2	0.679569
small_worldness_l	Adult_brain.genes.annot	ENSG00000257932	1.8624	0.03127	AC078776.1	0.679569
efficiency_global	Midbrain_DA.genes.annot	ENSG00000241179	1.7326	0.041583	AC010301.1	0.679584
efficiency_global	Midbrain_DA.genes.annot	ENSG00000167311	1.7325	0.041593	ART5	0.679584
path_length_global	Cortical_Neuron.genes.annot	ENSG00000153814	1.7754	0.037914	JAZF1	0.679588
path_length_global	Cortical_Neuron.genes.annot	ENSG00000237350	1.7754	0.037917	CDC42P6	0.679588
path_length_global	Midbrain_DA.genes.annot	ENSG00000252698	1.7224	0.042495	RNU7-101P	0.679598
path_length_global	Midbrain_DA.genes.annot	ENSG00000100412	1.7224	0.042502	ACO2	0.679598
path_length_global	Midbrain_DA.genes.annot	ENSG00000218475	1.722	0.042533	ACTG1P18	0.679598
path_length_global	Midbrain_DA.genes.annot	ENSG00000235296	1.7218	0.042549	AC145207.1	0.679598
path_length_global	Midbrain_DA.genes.annot	ENSG00000252550	1.7218	0.042549	SNORA25	0.679598
path_length_global	Midbrain_DA.genes.annot	ENSG00000257407	1.7218	0.042551	AC009803.1	0.679598
path_length_global	Midbrain_DA.genes.annot	ENSG00000200462	1.7218	0.042556	RNU6-727P	0.679598
path_length_global	Midbrain_DA.genes.annot	ENSG00000133317	1.7214	0.042585	LGALS12	0.679598
path_length_global	Midbrain_DA.genes.annot	ENSG00000257456	1.7214	0.042586	AC009320.1	0.679598
path_length_global	Midbrain_DA.genes.annot	ENSG00000234067	1.7214	0.042586	RPL5P10	0.679598
clustering_global	ENSG.genes.annot	ENSG00000204710	1.7751	0.037943	SPDYC	0.679609
clustering_global	ENSG.genes.annot	ENSG00000146830	1.7741	0.038027	GIGYF1	0.679609
clustering_global	ENSG.genes.annot	ENSG00000160221	1.7737	0.03806	GATD3A	0.679609
clustering_global	ENSG.genes.annot	ENSG00000160145	1.7735	0.038069	KALRN	0.679609
clustering_global	ENSG.genes.annot	ENSG00000116161	1.7725	0.038154	CACYBP	0.679609
clustering_global	ENSG.genes.annot	ENSG00000133958	1.7723	0.038169	UNC79	0.679609
clustering_global	ENSG.genes.annot	ENSG00000070961	1.7717	0.038219	ATP2B1	0.679609
clustering_global	ENSG.genes.annot	ENSG00000162367	1.7715	0.038235	TAL1	0.679609
clustering_global	ENSG.genes.annot	ENSG00000011143	1.7704	0.03833	MKS1	0.679609
clustering_global	ENSG.genes.annot	ENSG00000105186	1.7704	0.038333	ANKRD27	0.679609
clustering_global	ENSG.genes.annot	ENSG00000086200	1.77	0.038362	IPO11	0.679609
clustering_global	ENSG.genes.annot	ENSG00000197454	1.7698	0.038377	OR2L5	0.679609
clustering_global	ENSG.genes.annot	ENSG00000081803	1.7697	0.038385	CADPS2	0.679609
efficiency_r	Adult_brain.genes.annot	ENSG00000264765	1.8188	0.034468	AC098850.2	0.679617
ipsilateral_degree_r	Adult_brain.genes.annot	ENSG00000261670	1.8954	0.029021	AC012213.2	0.679619
small_worldness_r	Midbrain_DA.genes.annot	ENSG00000257737	1.9217	0.027319	AC025265.2	0.679628
small_worldness_r	Midbrain_DA.genes.annot	ENSG00000227055	1.9215	0.027331	AC009961.2	0.679628
contralateral_degree_global	Fetal_brain.genes.annot	ENSG00000226767	1.7537	0.039738	AC114501.1	0.679634
contralateral_degree_global	Fetal_brain.genes.annot	ENSG00000199886	1.7536	0.039748	RNU6-249P	0.679634
contralateral_degree_global	Fetal_brain.genes.annot	ENSG00000204613	1.7535	0.039757	TRIM10	0.679634
small_worldness_r	Cortical_Neuron.genes.annot	ENSG00000139180	1.9783	0.02395	NDUFA9	0.679638
efficiency_global	Cortical_Neuron.genes.annot	ENSG00000136450	1.8272	0.033833	SRSF1	0.67964
efficiency_global	Cortical_Neuron.genes.annot	ENSG00000223409	1.8271	0.03384	RPL17P17	0.67964
clustering_l	Midbrain_DA.genes.annot	ENSG00000260007	1.7879	0.036893	AC107871.1	0.67964
clustering_global	Adult_brain.genes.annot	ENSG00000008226	1.7755	0.037911	DLEC1	0.679642
clustering_global	Adult_brain.genes.annot	ENSG00000011295	1.7752	0.03793	TTC19	0.679647
clustering_global	Adult_brain.genes.annot	ENSG00000199875	1.7751	0.037943	Y_RNA	0.679647
clustering_global	Adult_brain.genes.annot	ENSG00000237423	1.7748	0.037968	LINC01522	0.679647
clustering_global	Adult_brain.genes.annot	ENSG00000222872	1.7747	0.037975	RNU4-78P	0.679647
clustering_global	Adult_brain.genes.annot	ENSG00000152518	1.7747	0.037976	ZFP36L2	0.679647
path_length_global	Midbrain_DA.genes.annot	ENSG00000199894	1.7211	0.042618	snoU2_19	0.679651
path_length_global	Midbrain_DA.genes.annot	ENSG00000196247	1.721	0.042625	ZNF107	0.679651
path_length_global	Midbrain_DA.genes.annot	ENSG00000134297	1.721	0.042628	PLEKHA8P1	0.679651
path_length_r	Adult_brain.genes.annot	ENSG00000188342	1.7845	0.037174	GTF2F2	0.679651
ipsilateral_degree_l	Cortical_Neuron.genes.annot	ENSG00000254395	1.7468	0.040338	IGHV4-55	0.679654
ipsilateral_degree_l	Cortical_Neuron.genes.annot	ENSG00000283504	1.7467	0.040348	AC006974.1	0.679654
efficiency_l	Midbrain_DA.genes.annot	ENSG00000062716	1.7619	0.039046	VMP1	0.679658
clustering_l	Fetal_brain.genes.annot	ENSG00000256835	1.7258	0.042191	AC005294.1	0.679662
clustering_global	Adult_brain.genes.annot	ENSG00000233727	1.7745	0.037993	AL162389.1	0.679668
clustering_global	Adult_brain.genes.annot	ENSG00000256176	1.7743	0.038003	AC024940.4	0.679668
path_length_r	Cortical_Neuron.genes.annot	ENSG00000180714	1.7956	0.03628	OR5AZ1P	0.679677
path_length_r	Cortical_Neuron.genes.annot	ENSG00000177105	1.7955	0.036288	RHOG	0.679677
path_length_r	Cortical_Neuron.genes.annot	ENSG00000186328	1.7953	0.036299	AL451165.1	0.679677
path_length_r	Cortical_Neuron.genes.annot	ENSG00000207996	1.7952	0.036308	MIR301A	0.679677
small_worldness_r	Adult_brain.genes.annot	ENSG00000182722	1.958	0.025116	SEPHS1P1	0.679685
clustering_r	Midbrain_DA.genes.annot	ENSG00000224121	1.8026	0.035723	ATG12P2	0.679691
efficiency_l	Cortical_Neuron.genes.annot	ENSG00000215841	1.7788	0.037639	AP002761.1	0.679697
path_length_r	Cortical_Neuron.genes.annot	ENSG00000207392	1.7951	0.036322	SNORA20	0.679698
path_length_r	Cortical_Neuron.genes.annot	ENSG00000225343	1.7949	0.036335	RPL21P66	0.6797
efficiency_global	Midbrain_DA.genes.annot	ENSG00000234167	1.7321	0.041624	ELOBP4	0.679701
efficiency_global	Midbrain_DA.genes.annot	ENSG00000251875	1.7321	0.041629	RNU5F-2P	0.679701
efficiency_global	Midbrain_DA.genes.annot	ENSG00000254216	1.7318	0.041658	AC107952.1	0.679701
efficiency_global	Midbrain_DA.genes.annot	ENSG00000213128	1.7318	0.041659	RPL32P31	0.679701
efficiency_global	Midbrain_DA.genes.annot	ENSG00000181396	1.7315	0.041678	OGFOD3	0.679701
efficiency_global	Midbrain_DA.genes.annot	ENSG00000275591	1.7315	0.041683	XKR5	0.679701
efficiency_global	Midbrain_DA.genes.annot	ENSG00000205444	1.7313	0.041701	AL034376.1	0.679701
efficiency_global	Midbrain_DA.genes.annot	ENSG00000267771	1.7311	0.041718	AC011447.4	0.679701
efficiency_global	Midbrain_DA.genes.annot	ENSG00000227879	1.731	0.041722	PSPC1P1	0.679701
efficiency_global	Midbrain_DA.genes.annot	ENSG00000270876	1.731	0.041729	ZNF30-AS1	0.679701
small_worldness_global	Cortical_Neuron.genes.annot	ENSG00000175756	1.9069	0.028265	AURKAIP1	0.679703
efficiency_global	Midbrain_DA.genes.annot	ENSG00000187984	1.7304	0.041782	ANKRD19P	0.679721
efficiency_global	Midbrain_DA.genes.annot	ENSG00000231386	1.7302	0.041801	AC007395.1	0.679721
efficiency_global	Midbrain_DA.genes.annot	ENSG00000186868	1.7295	0.041855	MAPT	0.679721
efficiency_global	Midbrain_DA.genes.annot	ENSG00000260286	1.7295	0.041858	ARMH2	0.679721
efficiency_global	Midbrain_DA.genes.annot	ENSG00000279543	1.7294	0.041869	AC129908.1	0.679721
efficiency_global	Midbrain_DA.genes.annot	ENSG00000095917	1.7294	0.04187	TPSD1	0.679721
efficiency_global	Midbrain_DA.genes.annot	ENSG00000169991	1.7293	0.041882	IFFO2	0.679721
efficiency_global	Midbrain_DA.genes.annot	ENSG00000183831	1.7292	0.041885	ANKRD45	0.679721
efficiency_global	Midbrain_DA.genes.annot	ENSG00000255076	1.7291	0.041892	AC084838.1	0.679721
efficiency_global	Midbrain_DA.genes.annot	ENSG00000254440	1.7291	0.041894	PBOV1	0.679721
efficiency_global	Midbrain_DA.genes.annot	ENSG00000147439	1.7291	0.041895	BIN3	0.679721
efficiency_global	Midbrain_DA.genes.annot	ENSG00000214342	1.7289	0.041912	ATP5PBP2	0.679721
efficiency_global	Midbrain_DA.genes.annot	ENSG00000239470	1.7288	0.041918	AC011979.1	0.679721
efficiency_global	Midbrain_DA.genes.annot	ENSG00000224467	1.7288	0.041926	AC009313.1	0.679721
efficiency_global	Midbrain_DA.genes.annot	ENSG00000197885	1.7283	0.041968	NKIRAS1	0.679721
efficiency_global	Midbrain_DA.genes.annot	ENSG00000206751	1.7283	0.04197	Y_RNA	0.679721
efficiency_global	Midbrain_DA.genes.annot	ENSG00000147862	1.7282	0.041974	NFIB	0.679721
efficiency_global	Midbrain_DA.genes.annot	ENSG00000230807	1.7281	0.041982	AC099535.1	0.679721
efficiency_global	Midbrain_DA.genes.annot	ENSG00000072518	1.7281	0.041983	MARK2	0.679721
efficiency_global	Midbrain_DA.genes.annot	ENSG00000256538	1.7281	0.041988	AC046130.3	0.679721
path_length_l	Midbrain_DA.genes.annot	ENSG00000261304	1.7217	0.042566	LINC02252	0.679724
path_length_l	Midbrain_DA.genes.annot	ENSG00000139351	1.7215	0.042576	SYCP3	0.679724
path_length_l	Midbrain_DA.genes.annot	ENSG00000261267	1.7215	0.042581	AC026470.2	0.679724
clustering_r	Fetal_brain.genes.annot	ENSG00000272777	1.9127	0.027893	AC019131.2	0.679727
clustering_r	Fetal_brain.genes.annot	ENSG00000255089	1.9127	0.027894	AC136475.4	0.679727
clustering_r	Fetal_brain.genes.annot	ENSG00000139746	1.9126	0.027899	RBM26	0.679727
clustering_r	Fetal_brain.genes.annot	ENSG00000252438	1.9124	0.027912	SNORD45	0.679727
clustering_r	Fetal_brain.genes.annot	ENSG00000270558	1.9124	0.027914	AC025449.1	0.679727
clustering_r	Fetal_brain.genes.annot	ENSG00000234771	1.9122	0.027923	SLC25A25-AS1	0.679727
degree_global	Adult_brain.genes.annot	ENSG00000232800	1.7314	0.04169	SLC7A15P	0.679729
degree_global	Adult_brain.genes.annot	ENSG00000118922	1.7313	0.0417	KLF12	0.679729
degree_global	Adult_brain.genes.annot	ENSG00000067221	1.731	0.041728	STOML1	0.679729
degree_global	Adult_brain.genes.annot	ENSG00000124107	1.7307	0.041749	SLPI	0.679729
degree_global	Adult_brain.genes.annot	ENSG00000127472	1.7306	0.041759	PLA2G5	0.679729
degree_global	Adult_brain.genes.annot	ENSG00000214888	1.7306	0.041762	AL772337.1	0.679729
degree_global	Adult_brain.genes.annot	ENSG00000233755	1.7304	0.041783	AL050344.1	0.679729
degree_global	Adult_brain.genes.annot	ENSG00000179397	1.7303	0.041784	CATSPERE	0.679729
degree_global	Adult_brain.genes.annot	ENSG00000257817	1.7303	0.041791	AC026765.3	0.679729
degree_global	Adult_brain.genes.annot	ENSG00000244413	1.7302	0.041798	RPL23AP56	0.679729
clustering_l	Fetal_brain.genes.annot	ENSG00000203859	1.7255	0.042215	HSD3B2	0.67973
clustering_l	Fetal_brain.genes.annot	ENSG00000170234	1.7253	0.042237	PWWP2A	0.67973
clustering_l	Fetal_brain.genes.annot	ENSG00000227609	1.7252	0.042243	TMEM183AP1	0.67973
clustering_l	Fetal_brain.genes.annot	ENSG00000073067	1.7252	0.042247	CYP2W1	0.67973
clustering_r	Midbrain_DA.genes.annot	ENSG00000231897	1.8023	0.03575	MARK2P14	0.679741
clustering_r	Midbrain_DA.genes.annot	ENSG00000273353	1.8022	0.035758	AL008718.3	0.679741
clustering_r	Midbrain_DA.genes.annot	ENSG00000141560	1.802	0.035771	FN3KRP	0.679741
clustering_r	Midbrain_DA.genes.annot	ENSG00000016391	1.8019	0.035778	CHDH	0.679741
clustering_r	Midbrain_DA.genes.annot	ENSG00000223617	1.8017	0.0358	LINC00370	0.679741
clustering_r	Midbrain_DA.genes.annot	ENSG00000174038	1.8016	0.035803	C9orf131	0.679741
ipsilateral_degree_l	Cortical_Neuron.genes.annot	ENSG00000252271	1.7463	0.040376	RNU6-1110P	0.679743
ipsilateral_degree_l	Cortical_Neuron.genes.annot	ENSG00000252764	1.7462	0.040391	RNU6-1092P	0.679743
ipsilateral_degree_l	Cortical_Neuron.genes.annot	ENSG00000149927	1.7462	0.040392	DOC2A	0.679743
efficiency_r	ENSG.genes.annot	ENSG00000155657	1.8718	0.030615	TTN	0.679745
clustering_global	Cortical_Neuron.genes.annot	ENSG00000230083	1.7613	0.039094	AC009237.4	0.679749
clustering_global	Cortical_Neuron.genes.annot	ENSG00000263189	1.7611	0.039107	AC023934.1	0.679749
clustering_global	Cortical_Neuron.genes.annot	ENSG00000227834	1.7611	0.039114	AP003385.1	0.679749
path_length_global	Midbrain_DA.genes.annot	ENSG00000185215	1.7206	0.042661	TNFAIP2	0.679754
path_length_global	Midbrain_DA.genes.annot	ENSG00000257703	1.7206	0.042664	AC068643.1	0.679754
path_length_global	Midbrain_DA.genes.annot	ENSG00000226450	1.7203	0.042686	CYP2D8P	0.679754
path_length_global	Midbrain_DA.genes.annot	ENSG00000261087	1.7203	0.042686	ZNNT1	0.679754
path_length_global	Adult_brain.genes.annot	ENSG00000185926	1.7563	0.039522	OR4C46	0.679755
ipsilateral_degree_l	Cortical_Neuron.genes.annot	ENSG00000101276	1.7459	0.040412	SLC52A3	0.679764
ipsilateral_degree_l	Cortical_Neuron.genes.annot	ENSG00000239590	1.7457	0.040431	OR1J4	0.679764
ipsilateral_degree_l	Cortical_Neuron.genes.annot	ENSG00000166268	1.7457	0.040432	MYRFL	0.679764
clustering_l	Cortical_Neuron.genes.annot	ENSG00000259790	1.7526	0.039838	ANP32BP1	0.679764
efficiency_global	Cortical_Neuron.genes.annot	ENSG00000234686	1.8268	0.033862	AC091730.1	0.679764
efficiency_global	Cortical_Neuron.genes.annot	ENSG00000235828	1.8267	0.033872	RPL36AP26	0.679764
clustering_global	Cortical_Neuron.genes.annot	ENSG00000273333	1.7609	0.039128	AL662884.1	0.679768
path_length_global	Cortical_Neuron.genes.annot	ENSG00000103241	1.7751	0.03794	FOXF1	0.679769
efficiency_r	Fetal_brain.genes.annot	ENSG00000111254	1.8654	0.031062	AKAP3	0.679771
efficiency_r	Fetal_brain.genes.annot	ENSG00000261817	1.8651	0.031082	AL390718.1	0.679771
efficiency_r	Fetal_brain.genes.annot	ENSG00000266533	1.8651	0.031084	MIR3619	0.679771
efficiency_r	Fetal_brain.genes.annot	ENSG00000258117	1.8649	0.0311	AC026116.1	0.679771
efficiency_r	Fetal_brain.genes.annot	ENSG00000252866	1.8647	0.031113	RNA5SP243	0.679771
efficiency_r	Fetal_brain.genes.annot	ENSG00000229922	1.8646	0.031121	LINC02865	0.679771
path_length_l	Midbrain_DA.genes.annot	ENSG00000242688	1.7213	0.042597	RN7SL304P	0.679773
path_length_global	Cortical_Neuron.genes.annot	ENSG00000261759	1.7749	0.037954	AC099518.5	0.679784
path_length_global	Cortical_Neuron.genes.annot	ENSG00000278987	1.7744	0.037998	AL031009.1	0.679784
path_length_global	Cortical_Neuron.genes.annot	ENSG00000127418	1.7741	0.03802	FGFRL1	0.679784
path_length_global	Cortical_Neuron.genes.annot	ENSG00000259674	1.7741	0.03802	AC092868.2	0.679784
path_length_global	Cortical_Neuron.genes.annot	ENSG00000243989	1.774	0.038033	ACY1	0.679784
path_length_global	Cortical_Neuron.genes.annot	ENSG00000181950	1.7737	0.038055	OR4A13P	0.679784
path_length_global	Cortical_Neuron.genes.annot	ENSG00000237317	1.7736	0.038061	AL022400.1	0.679784
path_length_global	Cortical_Neuron.genes.annot	ENSG00000249014	1.7734	0.03808	HMGN2P4	0.679784
path_length_global	Cortical_Neuron.genes.annot	ENSG00000222960	1.7734	0.038083	RNU6-272P	0.679784
path_length_global	Cortical_Neuron.genes.annot	ENSG00000114529	1.7733	0.038088	C3orf52	0.679784
path_length_global	Cortical_Neuron.genes.annot	ENSG00000202497	1.7731	0.038108	RNU6-898P	0.679784
path_length_global	Cortical_Neuron.genes.annot	ENSG00000251636	1.7728	0.038128	LINC01218	0.679784
path_length_global	Cortical_Neuron.genes.annot	ENSG00000237513	1.7727	0.038141	AC007384.1	0.679784
path_length_global	Cortical_Neuron.genes.annot	ENSG00000255499	1.7727	0.038142	AC036111.3	0.679784
path_length_global	Cortical_Neuron.genes.annot	ENSG00000121879	1.7726	0.038149	PIK3CA	0.679784
path_length_global	Cortical_Neuron.genes.annot	ENSG00000166090	1.7723	0.038171	IL25	0.679784
path_length_global	Cortical_Neuron.genes.annot	ENSG00000173221	1.772	0.038193	GLRX	0.679784
path_length_global	Cortical_Neuron.genes.annot	ENSG00000126062	1.772	0.038197	TMEM115	0.679784
path_length_global	Cortical_Neuron.genes.annot	ENSG00000271792	1.772	0.038198	AC008667.4	0.679784
path_length_global	Cortical_Neuron.genes.annot	ENSG00000251407	1.772	0.0382	MTND1P22	0.679784
path_length_global	Cortical_Neuron.genes.annot	ENSG00000264857	1.7718	0.038212	MIR5696	0.679784
path_length_global	Midbrain_DA.genes.annot	ENSG00000267375	1.7202	0.042701	AC008649.2	0.679788
contralateral_degree_global	Fetal_brain.genes.annot	ENSG00000255328	1.7533	0.039779	AC136475.5	0.679789
efficiency_r	Fetal_brain.genes.annot	ENSG00000233888	1.8644	0.031135	MTCO2P17	0.679794
contralateral_degree_global	Adult_brain.genes.annot	ENSG00000141560	1.7349	0.041375	FN3KRP	0.679795
path_length_l	Cortical_Neuron.genes.annot	ENSG00000235078	1.8378	0.033049	AC231981.1	0.679796
path_length_l	Cortical_Neuron.genes.annot	ENSG00000283625	1.8377	0.033051	AC128714.1	0.679796
path_length_l	Cortical_Neuron.genes.annot	ENSG00000145687	1.8376	0.03306	SSBP2	0.679796
small_worldness_global	Fetal_brain.genes.annot	ENSG00000233594	1.9326	0.026645	BTF3P5	0.679803
clustering_global	Cortical_Neuron.genes.annot	ENSG00000158793	1.7606	0.039153	NIT1	0.679813
clustering_global	Cortical_Neuron.genes.annot	ENSG00000279248	1.7603	0.039175	AP003400.4	0.679813
clustering_global	Cortical_Neuron.genes.annot	ENSG00000091106	1.76	0.0392	NLRC4	0.679813
clustering_global	Cortical_Neuron.genes.annot	ENSG00000080802	1.76	0.039205	CNOT4	0.679813
clustering_global	Cortical_Neuron.genes.annot	ENSG00000248827	1.7596	0.039242	AC024587.1	0.679813
clustering_global	Cortical_Neuron.genes.annot	ENSG00000221788	1.7595	0.039246	MIR1252	0.679813
clustering_global	Cortical_Neuron.genes.annot	ENSG00000213297	1.7595	0.03925	ZNF625-ZNF20	0.679813
clustering_global	Cortical_Neuron.genes.annot	ENSG00000225775	1.759	0.03929	AL137220.1	0.679813
clustering_global	Cortical_Neuron.genes.annot	ENSG00000265720	1.759	0.039291	AC097470.1	0.679813
clustering_global	Cortical_Neuron.genes.annot	ENSG00000148156	1.7586	0.039327	ACTL7B	0.679813
clustering_global	Cortical_Neuron.genes.annot	ENSG00000265739	1.7584	0.039339	AC104984.4	0.679813
clustering_global	Cortical_Neuron.genes.annot	ENSG00000227854	1.7584	0.039339	AL590135.1	0.679813
clustering_global	Cortical_Neuron.genes.annot	ENSG00000260236	1.7582	0.039354	AC099778.1	0.679813
clustering_global	Cortical_Neuron.genes.annot	ENSG00000215812	1.7582	0.039358	ZNF847P	0.679813
clustering_global	Cortical_Neuron.genes.annot	ENSG00000231112	1.7578	0.039391	MTHFD2P3	0.679813
clustering_global	Cortical_Neuron.genes.annot	ENSG00000104671	1.7578	0.039393	DCTN6	0.679813
clustering_global	Cortical_Neuron.genes.annot	ENSG00000249203	1.7572	0.039439	LINC02224	0.679813
clustering_global	Cortical_Neuron.genes.annot	ENSG00000213701	1.7571	0.039448	SETP22	0.679813
clustering_global	Cortical_Neuron.genes.annot	ENSG00000236118	1.7571	0.03945	AC245517.4	0.679813
clustering_global	Cortical_Neuron.genes.annot	ENSG00000242262	1.7571	0.039452	AC092597.1	0.679813
clustering_global	Cortical_Neuron.genes.annot	ENSG00000225869	1.757	0.039463	AC008696.1	0.679813
clustering_global	Cortical_Neuron.genes.annot	ENSG00000037749	1.7569	0.039464	MFAP3	0.679813
clustering_global	Cortical_Neuron.genes.annot	ENSG00000112425	1.7569	0.039468	EPM2A	0.679813
clustering_global	Cortical_Neuron.genes.annot	ENSG00000118690	1.7569	0.039468	ARMC2	0.679813
clustering_global	Cortical_Neuron.genes.annot	ENSG00000254425	1.7568	0.039473	AC022690.1	0.679813
clustering_global	Cortical_Neuron.genes.annot	ENSG00000143368	1.7568	0.039475	SF3B4	0.679813
clustering_global	Cortical_Neuron.genes.annot	ENSG00000186666	1.7565	0.039499	BCDIN3D	0.679813
clustering_global	Cortical_Neuron.genes.annot	ENSG00000264592	1.7564	0.03951	RN7SL131P	0.679813
clustering_global	Cortical_Neuron.genes.annot	ENSG00000280183	1.7563	0.039515	AC067852.4	0.679813
clustering_global	Cortical_Neuron.genes.annot	ENSG00000239804	1.7563	0.039518	AC092902.1	0.679813
ipsilateral_degree_l	Adult_brain.genes.annot	ENSG00000231616	1.7256	0.042207	AL354733.2	0.679821
ipsilateral_degree_l	Adult_brain.genes.annot	ENSG00000156304	1.7251	0.042256	SCAF4	0.679821
ipsilateral_degree_l	Adult_brain.genes.annot	ENSG00000279630	1.725	0.042261	AC190387.1	0.679821
ipsilateral_degree_l	Adult_brain.genes.annot	ENSG00000150244	1.7245	0.042306	TRIM48	0.679821
ipsilateral_degree_l	Adult_brain.genes.annot	ENSG00000132749	1.7244	0.04232	TESMIN	0.679821
ipsilateral_degree_l	Adult_brain.genes.annot	ENSG00000214823	1.724	0.042356	NXT1P1	0.679821
ipsilateral_degree_l	Adult_brain.genes.annot	ENSG00000253515	1.7238	0.042372	AC018682.2	0.679821
ipsilateral_degree_l	Adult_brain.genes.annot	ENSG00000100802	1.7236	0.042388	C14orf93	0.679821
ipsilateral_degree_l	Adult_brain.genes.annot	ENSG00000155792	1.7236	0.042393	DEPTOR	0.679821
ipsilateral_degree_l	Adult_brain.genes.annot	ENSG00000266287	1.7234	0.042412	MIR3683	0.679821
ipsilateral_degree_l	Adult_brain.genes.annot	ENSG00000228086	1.7232	0.042426	AL589990.1	0.679821
ipsilateral_degree_l	Adult_brain.genes.annot	ENSG00000204021	1.7232	0.04243	LIPK	0.679821
ipsilateral_degree_l	Adult_brain.genes.annot	ENSG00000249963	1.723	0.042443	EEF1A1P20	0.679821
ipsilateral_degree_l	Adult_brain.genes.annot	ENSG00000253475	1.7229	0.04245	AC103769.1	0.679821
ipsilateral_degree_l	Adult_brain.genes.annot	ENSG00000106327	1.7228	0.042461	TFR2	0.679821
ipsilateral_degree_l	Adult_brain.genes.annot	ENSG00000171159	1.7227	0.042471	C9orf16	0.679821
ipsilateral_degree_l	Adult_brain.genes.annot	ENSG00000197249	1.7227	0.042475	SERPINA1	0.679821
ipsilateral_degree_l	Adult_brain.genes.annot	ENSG00000138674	1.7226	0.042485	SEC31A	0.679821
ipsilateral_degree_l	Adult_brain.genes.annot	ENSG00000256469	1.7224	0.042501	AP002383.2	0.679821
ipsilateral_degree_l	Adult_brain.genes.annot	ENSG00000233985	1.7222	0.042519	LINC01681	0.679821
ipsilateral_degree_l	Adult_brain.genes.annot	ENSG00000284526	1.722	0.042537	AC015802.6	0.679821
ipsilateral_degree_l	Adult_brain.genes.annot	ENSG00000274347	1.7219	0.04254	AC127381.2	0.679821
ipsilateral_degree_l	Adult_brain.genes.annot	ENSG00000248795	1.7218	0.042553	AC098859.1	0.679821
ipsilateral_degree_l	Adult_brain.genes.annot	ENSG00000226272	1.7216	0.042572	ARHGAP26-AS1	0.679821
ipsilateral_degree_l	Adult_brain.genes.annot	ENSG00000164099	1.7215	0.042584	PRSS12	0.679821
ipsilateral_degree_l	Adult_brain.genes.annot	ENSG00000250057	1.7214	0.042592	AC114781.2	0.679821
ipsilateral_degree_l	Adult_brain.genes.annot	ENSG00000266922	1.7212	0.042605	AC008543.3	0.679821
ipsilateral_degree_l	Adult_brain.genes.annot	ENSG00000241388	1.721	0.042627	HNF1A-AS1	0.679821
ipsilateral_degree_l	Adult_brain.genes.annot	ENSG00000225190	1.7209	0.042635	PLEKHM1	0.679821
ipsilateral_degree_l	Adult_brain.genes.annot	ENSG00000271584	1.7209	0.042635	LINC02550	0.679821
ipsilateral_degree_l	Adult_brain.genes.annot	ENSG00000269416	1.7208	0.042645	LINC01224	0.679821
ipsilateral_degree_l	Adult_brain.genes.annot	ENSG00000258845	1.7206	0.042662	AL139354.1	0.679821
ipsilateral_degree_l	Adult_brain.genes.annot	ENSG00000164465	1.7205	0.042669	DCBLD1	0.679821
ipsilateral_degree_l	Adult_brain.genes.annot	ENSG00000225316	1.7205	0.042671	LINC00350	0.679821
ipsilateral_degree_l	Adult_brain.genes.annot	ENSG00000206892	1.7204	0.042679	RNU6-42P	0.679821
ipsilateral_degree_l	Adult_brain.genes.annot	ENSG00000259052	1.7204	0.042683	AL157871.6	0.679821
ipsilateral_degree_l	Adult_brain.genes.annot	ENSG00000100027	1.7203	0.042691	YPEL1	0.679821
ipsilateral_degree_l	Adult_brain.genes.annot	ENSG00000248488	1.7201	0.042709	PGAM4P2	0.679821
ipsilateral_degree_l	Adult_brain.genes.annot	ENSG00000248133	1.7201	0.042711	MTND4LP22	0.679821
ipsilateral_degree_l	Adult_brain.genes.annot	ENSG00000237772	1.72	0.042721	LINC02631	0.679821
ipsilateral_degree_l	Adult_brain.genes.annot	ENSG00000235683	1.7195	0.042765	AC018442.1	0.679821
ipsilateral_degree_l	Adult_brain.genes.annot	ENSG00000158186	1.7194	0.042767	MRAS	0.679821
ipsilateral_degree_l	Adult_brain.genes.annot	ENSG00000183196	1.7194	0.042772	CHST6	0.679821
ipsilateral_degree_l	Adult_brain.genes.annot	ENSG00000252046	1.7192	0.042788	RNU6-150P	0.679821
ipsilateral_degree_l	Adult_brain.genes.annot	ENSG00000112182	1.7192	0.042788	BACH2	0.679821
ipsilateral_degree_l	Adult_brain.genes.annot	ENSG00000147316	1.7191	0.042794	MCPH1	0.679821
ipsilateral_degree_l	Adult_brain.genes.annot	ENSG00000222179	1.7191	0.042801	RN7SKP26	0.679821
ipsilateral_degree_l	Adult_brain.genes.annot	ENSG00000224448	1.7187	0.042831	AC005020.1	0.679821
ipsilateral_degree_l	Adult_brain.genes.annot	ENSG00000225043	1.7187	0.042836	RPL18AP2	0.679821
ipsilateral_degree_l	Adult_brain.genes.annot	ENSG00000273010	1.7186	0.04284	AL360270.3	0.679821
ipsilateral_degree_l	Adult_brain.genes.annot	ENSG00000146802	1.7185	0.042852	TMEM168	0.679821
ipsilateral_degree_global	Fetal_brain.genes.annot	ENSG00000225190	1.7942	0.03639	PLEKHM1	0.679825
ipsilateral_degree_global	Fetal_brain.genes.annot	ENSG00000225241	1.7941	0.036395	RP11-640M9.2	0.679825
ipsilateral_degree_global	Fetal_brain.genes.annot	ENSG00000283000	1.7941	0.036399	LINC02635	0.679825
ipsilateral_degree_global	Fetal_brain.genes.annot	ENSG00000270691	1.794	0.036407	AL161912.3	0.679825
ipsilateral_degree_global	Fetal_brain.genes.annot	ENSG00000196169	1.7937	0.036434	KIF19	0.679825
ipsilateral_degree_global	Fetal_brain.genes.annot	ENSG00000201491	1.7934	0.036456	RNU4-75P	0.679825
ipsilateral_degree_global	Fetal_brain.genes.annot	ENSG00000251380	1.7931	0.036475	DCANP1	0.679825
ipsilateral_degree_global	Fetal_brain.genes.annot	ENSG00000207062	1.7931	0.036476	SNORA15	0.679825
ipsilateral_degree_global	Fetal_brain.genes.annot	ENSG00000084110	1.793	0.036486	HAL	0.679825
ipsilateral_degree_global	Fetal_brain.genes.annot	ENSG00000201920	1.7929	0.036498	RNA5SP442	0.679825
ipsilateral_degree_global	Fetal_brain.genes.annot	ENSG00000155511	1.7928	0.036506	GRIA1	0.679825
ipsilateral_degree_global	Fetal_brain.genes.annot	ENSG00000234938	1.7927	0.036507	AC012668.2	0.679825
degree_global	Midbrain_DA.genes.annot	ENSG00000199732	1.6941	0.045126	Y_RNA	0.679831
degree_global	Midbrain_DA.genes.annot	ENSG00000226874	1.6939	0.045144	AC005154.1	0.679831
degree_global	Midbrain_DA.genes.annot	ENSG00000252832	1.6936	0.045169	RNU6-1212P	0.679831
degree_global	Midbrain_DA.genes.annot	ENSG00000265917	1.6935	0.045183	MIR3685	0.679831
degree_global	Midbrain_DA.genes.annot	ENSG00000140488	1.6933	0.045198	CELF6	0.679831
degree_global	Midbrain_DA.genes.annot	ENSG00000229565	1.693	0.045229	LINC02264	0.679831
degree_global	Midbrain_DA.genes.annot	ENSG00000171501	1.6928	0.045246	OR1N2	0.679831
degree_global	Midbrain_DA.genes.annot	ENSG00000130958	1.6927	0.045252	SLC35D2	0.679831
degree_global	Midbrain_DA.genes.annot	ENSG00000264622	1.6927	0.045255	AC022903.1	0.679831
degree_global	Midbrain_DA.genes.annot	ENSG00000278983	1.6927	0.045259	AC048380.2	0.679831
degree_global	Midbrain_DA.genes.annot	ENSG00000156256	1.6925	0.045275	USP16	0.679831
degree_global	Midbrain_DA.genes.annot	ENSG00000244675	1.6925	0.045279	AC108676.1	0.679831
degree_global	Midbrain_DA.genes.annot	ENSG00000109452	1.6921	0.045309	INPP4B	0.679831
degree_global	Midbrain_DA.genes.annot	ENSG00000258754	1.6921	0.045317	LINC01579	0.679831
degree_global	Midbrain_DA.genes.annot	ENSG00000144015	1.6919	0.04533	TRIM43	0.679831
degree_global	Midbrain_DA.genes.annot	ENSG00000230083	1.6919	0.04533	AC009237.4	0.679831
degree_global	Midbrain_DA.genes.annot	ENSG00000243806	1.6918	0.045338	RPL7P18	0.679831
degree_global	Midbrain_DA.genes.annot	ENSG00000223247	1.6917	0.045351	RNU2-64P	0.679831
degree_global	Midbrain_DA.genes.annot	ENSG00000250514	1.6917	0.045352	LINC02125	0.679831
degree_global	Midbrain_DA.genes.annot	ENSG00000234913	1.6916	0.045359	AC016027.2	0.679831
small_worldness_l	Midbrain_DA.genes.annot	ENSG00000264990	1.8403	0.03286	AC005549.1	0.679834
small_worldness_l	Midbrain_DA.genes.annot	ENSG00000131885	1.8402	0.032869	KRT17P1	0.679834
efficiency_r	Adult_brain.genes.annot	ENSG00000135604	1.8185	0.034492	STX11	0.679835
contralateral_degree_global	Midbrain_DA.genes.annot	ENSG00000207808	1.6602	0.04844	MIR27A	0.679836
contralateral_degree_global	Midbrain_DA.genes.annot	ENSG00000207980	1.6602	0.04844	MIR23A	0.679836
efficiency_global	Midbrain_DA.genes.annot	ENSG00000277157	1.7278	0.042008	H4C4	0.679836
ipsilateral_degree_l	Adult_brain.genes.annot	ENSG00000113319	1.7184	0.042866	RASGRF2	0.679838
contralateral_degree_global	Fetal_brain.genes.annot	ENSG00000247402	1.7529	0.039807	AC099487.1	0.679842
contralateral_degree_global	Fetal_brain.genes.annot	ENSG00000255111	1.7529	0.039808	AP006587.2	0.679842
ipsilateral_degree_r	Midbrain_DA.genes.annot	ENSG00000204740	1.8131	0.034906	MALRD1	0.679842
efficiency_l	Adult_brain.genes.annot	ENSG00000230807	1.7587	0.03931	AC099535.1	0.679847
efficiency_l	Adult_brain.genes.annot	ENSG00000234197	1.7587	0.039316	ETV5-AS1	0.679847
efficiency_l	Adult_brain.genes.annot	ENSG00000178761	1.7584	0.039336	FAM219B	0.679847
efficiency_l	Adult_brain.genes.annot	ENSG00000240356	1.7583	0.039346	RPL23AP7	0.679847
efficiency_l	Adult_brain.genes.annot	ENSG00000256752	1.7582	0.039356	HPRT1P3	0.679847
efficiency_l	Adult_brain.genes.annot	ENSG00000145741	1.758	0.039375	BTF3	0.679847
efficiency_l	Adult_brain.genes.annot	ENSG00000241388	1.7579	0.039382	HNF1A-AS1	0.679847
efficiency_l	Adult_brain.genes.annot	ENSG00000031003	1.7579	0.039385	FAM13B	0.679847
efficiency_r	Midbrain_DA.genes.annot	ENSG00000258570	1.7605	0.039163	H3P40	0.679849
efficiency_r	Midbrain_DA.genes.annot	ENSG00000231409	1.7604	0.039173	AC018868.1	0.679849
small_worldness_global	Midbrain_DA.genes.annot	ENSG00000143924	1.8216	0.034262	EML4	0.679852
ipsilateral_degree_l	Midbrain_DA.genes.annot	ENSG00000184635	1.7491	0.04014	ZNF93	0.679854
small_worldness_r	Midbrain_DA.genes.annot	ENSG00000222686	1.9212	0.027354	RNU4-72P	0.679858
small_worldness_r	Midbrain_DA.genes.annot	ENSG00000234206	1.921	0.027366	AL121957.1	0.679858
small_worldness_l	Cortical_Neuron.genes.annot	ENSG00000026036	1.8801	0.030044	RTEL1-TNFRSF6B	0.679859
small_worldness_l	Cortical_Neuron.genes.annot	ENSG00000240870	1.8796	0.03008	RPL19P14	0.679859
small_worldness_l	Cortical_Neuron.genes.annot	ENSG00000261206	1.8795	0.030088	LINC00561	0.679859
small_worldness_l	Cortical_Neuron.genes.annot	ENSG00000264662	1.8794	0.030095	AC126365.2	0.679859
small_worldness_l	Cortical_Neuron.genes.annot	ENSG00000252064	1.8793	0.030105	Y_RNA	0.679859
small_worldness_l	Cortical_Neuron.genes.annot	ENSG00000234439	1.8787	0.03014	KRT18P2	0.679859
small_worldness_l	Cortical_Neuron.genes.annot	ENSG00000248654	1.8787	0.030146	MTCO3P44	0.679859
small_worldness_l	Cortical_Neuron.genes.annot	ENSG00000252036	1.8785	0.030153	RN7SKP288	0.679859
small_worldness_l	Cortical_Neuron.genes.annot	ENSG00000253189	1.8785	0.030159	AC079054.1	0.679859
small_worldness_l	Cortical_Neuron.genes.annot	ENSG00000273183	1.8784	0.03016	AC093726.2	0.679859
small_worldness_l	Cortical_Neuron.genes.annot	ENSG00000276529	1.8783	0.030168	AP001505.1	0.679859
small_worldness_l	Cortical_Neuron.genes.annot	ENSG00000231575	1.878	0.030193	AL139118.1	0.679859
small_worldness_l	Cortical_Neuron.genes.annot	ENSG00000100626	1.8779	0.030198	GALNT16	0.679859
small_worldness_l	Cortical_Neuron.genes.annot	ENSG00000203811	1.8775	0.030223	H3C14	0.679859
small_worldness_l	Cortical_Neuron.genes.annot	ENSG00000199591	1.8772	0.030243	Y_RNA	0.679859
small_worldness_l	Cortical_Neuron.genes.annot	ENSG00000230849	1.8769	0.030268	GOT2P2	0.679859
small_worldness_l	Cortical_Neuron.genes.annot	ENSG00000175264	1.8769	0.030269	CHST1	0.679859
small_worldness_l	Cortical_Neuron.genes.annot	ENSG00000173320	1.8767	0.030278	STOX2	0.679859
small_worldness_l	Cortical_Neuron.genes.annot	ENSG00000266468	1.8764	0.030302	AL031284.1	0.679859
small_worldness_l	Cortical_Neuron.genes.annot	ENSG00000252901	1.8761	0.030318	AL669914.1	0.679859
small_worldness_l	Cortical_Neuron.genes.annot	ENSG00000236056	1.8761	0.030319	GAPDHP14	0.679859
small_worldness_l	Cortical_Neuron.genes.annot	ENSG00000228626	1.8761	0.030321	AC245100.3	0.679859
small_worldness_l	Cortical_Neuron.genes.annot	ENSG00000230735	1.8761	0.030322	AC093423.2	0.679859
small_worldness_l	Cortical_Neuron.genes.annot	ENSG00000251533	1.876	0.030325	LINC00605	0.679859
degree_global	Adult_brain.genes.annot	ENSG00000270541	1.73	0.041819	AC069545.1	0.67986
contralateral_degree_global	Fetal_brain.genes.annot	ENSG00000174945	1.7528	0.039822	AMZ1	0.67986
clustering_l	Adult_brain.genes.annot	ENSG00000255093	1.7557	0.03957	AP002008.2	0.679861
clustering_l	Adult_brain.genes.annot	ENSG00000260322	1.7555	0.039585	AC098657.2	0.679861
clustering_l	Adult_brain.genes.annot	ENSG00000198162	1.7549	0.039635	MAN1A2	0.679861
clustering_l	Adult_brain.genes.annot	ENSG00000265390	1.7549	0.039638	MIR4999	0.679861
clustering_l	Adult_brain.genes.annot	ENSG00000271938	1.7548	0.039643	AC103724.4	0.679861
clustering_l	Adult_brain.genes.annot	ENSG00000257456	1.7548	0.039643	AC009320.1	0.679861
clustering_l	Adult_brain.genes.annot	ENSG00000100461	1.7548	0.03965	RBM23	0.679861
clustering_l	Adult_brain.genes.annot	ENSG00000055917	1.754	0.039716	PUM2	0.679861
clustering_l	Adult_brain.genes.annot	ENSG00000260165	1.7539	0.039721	AC105036.2	0.679861
clustering_l	Adult_brain.genes.annot	ENSG00000129749	1.7539	0.039726	CHRNA10	0.679861
clustering_l	Adult_brain.genes.annot	ENSG00000121807	1.7536	0.039749	CCR2	0.679861
clustering_l	Adult_brain.genes.annot	ENSG00000136689	1.7535	0.039755	IL1RN	0.679861
clustering_l	Adult_brain.genes.annot	ENSG00000226087	1.7529	0.039805	AC073283.2	0.679861
clustering_l	Adult_brain.genes.annot	ENSG00000124762	1.7529	0.039809	CDKN1A	0.679861
clustering_l	Adult_brain.genes.annot	ENSG00000145321	1.7528	0.03982	gaussian_curvature	0.679861
clustering_l	Adult_brain.genes.annot	ENSG00000132010	1.7523	0.039864	ZNF20	0.679861
clustering_l	Adult_brain.genes.annot	ENSG00000222329	1.7521	0.039879	RNU6-1076P	0.679861
clustering_l	Adult_brain.genes.annot	ENSG00000229404	1.7519	0.039897	LINC00858	0.679861
clustering_l	Adult_brain.genes.annot	ENSG00000176912	1.7517	0.039916	TYMSOS	0.679861
clustering_l	Adult_brain.genes.annot	ENSG00000164484	1.7514	0.039942	TMEM200A	0.679861
clustering_l	Adult_brain.genes.annot	ENSG00000229836	1.7513	0.039947	AL671883.1	0.679861
clustering_l	Adult_brain.genes.annot	ENSG00000153037	1.7511	0.039968	SRP19	0.679861
clustering_l	Adult_brain.genes.annot	ENSG00000137312	1.751	0.039972	FLOT1	0.679861
clustering_l	Adult_brain.genes.annot	ENSG00000254053	1.751	0.039973	IGHVIII-5-2	0.679861
clustering_l	Adult_brain.genes.annot	ENSG00000255010	1.751	0.039976	AP001767.2	0.679861
clustering_l	Adult_brain.genes.annot	ENSG00000258975	1.7505	0.040017	AL133279.2	0.679861
clustering_l	Adult_brain.genes.annot	ENSG00000220343	1.7505	0.040019	PPIAP74	0.679861
clustering_l	Adult_brain.genes.annot	ENSG00000119440	1.7503	0.040036	LCN1P1	0.679861
clustering_l	Adult_brain.genes.annot	ENSG00000133460	1.7502	0.04004	SLC2A11	0.679861
clustering_l	Adult_brain.genes.annot	ENSG00000248809	1.7502	0.040041	LINC01095	0.679861
clustering_l	Adult_brain.genes.annot	ENSG00000137992	1.7501	0.040055	DBT	0.679861
clustering_l	Adult_brain.genes.annot	ENSG00000270378	1.75	0.040057	AC020891.4	0.679861
clustering_l	Adult_brain.genes.annot	ENSG00000236896	1.7499	0.040067	AL354726.1	0.679861
clustering_l	Adult_brain.genes.annot	ENSG00000237293	1.7498	0.040073	AC007099.2	0.679861
clustering_l	Adult_brain.genes.annot	ENSG00000198039	1.7498	0.040078	ZNF273	0.679861
clustering_l	Adult_brain.genes.annot	ENSG00000183785	1.7494	0.040108	TUBA8	0.679861
clustering_l	Adult_brain.genes.annot	ENSG00000170089	1.7494	0.040113	AC106795.1	0.679861
clustering_l	Adult_brain.genes.annot	ENSG00000252580	1.7493	0.040116	SNORA31	0.679861
clustering_l	Adult_brain.genes.annot	ENSG00000241388	1.7492	0.040127	HNF1A-AS1	0.679861
clustering_l	Adult_brain.genes.annot	ENSG00000002834	1.7492	0.040131	LASP1	0.679861
clustering_l	Adult_brain.genes.annot	ENSG00000136830	1.749	0.040149	NIBAN2	0.679861
clustering_l	Adult_brain.genes.annot	ENSG00000140350	1.7482	0.040211	ANP32A	0.679861
clustering_l	Adult_brain.genes.annot	ENSG00000207141	1.7482	0.040213	RNU6-802P	0.679861
clustering_l	Adult_brain.genes.annot	ENSG00000270948	1.7482	0.040217	MTDHP1	0.679861
clustering_l	Adult_brain.genes.annot	ENSG00000145348	1.748	0.040235	TBCK	0.679861
clustering_l	Adult_brain.genes.annot	ENSG00000206786	1.7479	0.04024	RNU6-701P	0.679861
clustering_l	Adult_brain.genes.annot	ENSG00000252510	1.7476	0.040265	RNA5SP55	0.679861
clustering_l	Adult_brain.genes.annot	ENSG00000230572	1.7476	0.040268	AC027612.2	0.679861
clustering_l	Adult_brain.genes.annot	ENSG00000056487	1.7475	0.040274	PHF21B	0.679861
clustering_l	Adult_brain.genes.annot	ENSG00000207225	1.7475	0.040279	RNU6-692P	0.679861
clustering_l	Adult_brain.genes.annot	ENSG00000265547	1.7473	0.040293	AC217774.1	0.679861
clustering_l	Adult_brain.genes.annot	ENSG00000211667	1.747	0.040322	IGLV3-12	0.679861
clustering_l	Adult_brain.genes.annot	ENSG00000102575	1.7469	0.040326	ACP5	0.679861
clustering_l	Adult_brain.genes.annot	ENSG00000205927	1.7466	0.040351	OLIG2	0.679861
clustering_l	Adult_brain.genes.annot	ENSG00000222570	1.7466	0.040353	AF216667.1	0.679861
clustering_l	Adult_brain.genes.annot	ENSG00000154813	1.7462	0.04039	DPH3	0.679861
clustering_l	Adult_brain.genes.annot	ENSG00000125691	1.7462	0.040391	RPL23	0.679861
clustering_l	Adult_brain.genes.annot	ENSG00000234203	1.7462	0.040392	AC004771.1	0.679861
clustering_l	Adult_brain.genes.annot	ENSG00000251279	1.7459	0.040415	SMIM15-AS1	0.679861
clustering_l	Adult_brain.genes.annot	ENSG00000267637	1.7457	0.04043	AC040904.1	0.679861
clustering_l	Adult_brain.genes.annot	ENSG00000262372	1.7451	0.040483	CR936218.1	0.679861
clustering_l	Adult_brain.genes.annot	ENSG00000132631	1.745	0.040496	SCP2D1	0.679861
clustering_l	Adult_brain.genes.annot	ENSG00000006062	1.7447	0.040519	MAP3K14	0.679861
clustering_l	Adult_brain.genes.annot	ENSG00000266153	1.7447	0.040519	AP005380.1	0.679861
clustering_l	Adult_brain.genes.annot	ENSG00000231184	1.7446	0.040523	CCNQP3	0.679861
clustering_l	Adult_brain.genes.annot	ENSG00000255967	1.7444	0.040542	HADHAP2	0.679861
clustering_l	Adult_brain.genes.annot	ENSG00000264760	1.7443	0.04055	MIR3141	0.679861
clustering_l	Adult_brain.genes.annot	ENSG00000115107	1.7442	0.04056	STEAP3	0.679861
clustering_l	Adult_brain.genes.annot	ENSG00000266667	1.7441	0.040567	AC005703.4	0.679861
clustering_l	Adult_brain.genes.annot	ENSG00000264193	1.7439	0.040589	AC027229.1	0.679861
clustering_l	Adult_brain.genes.annot	ENSG00000166402	1.7433	0.040641	TUB	0.679861
clustering_l	Adult_brain.genes.annot	ENSG00000187135	1.7432	0.040649	VSTM2B	0.679861
clustering_l	Adult_brain.genes.annot	ENSG00000270670	1.7431	0.040655	MARK2P16	0.679861
clustering_l	Adult_brain.genes.annot	ENSG00000163440	1.7429	0.040678	PDCL2	0.679861
clustering_l	Adult_brain.genes.annot	ENSG00000134864	1.7425	0.040712	GGACT	0.679861
clustering_l	Adult_brain.genes.annot	ENSG00000249910	1.7423	0.040728	TRIM51CP	0.679861
clustering_l	Adult_brain.genes.annot	ENSG00000258520	1.7423	0.040729	AL359317.1	0.679861
clustering_l	Adult_brain.genes.annot	ENSG00000259200	1.7422	0.040736	AC068722.1	0.679861
clustering_l	Adult_brain.genes.annot	ENSG00000145996	1.7421	0.040744	CDKAL1	0.679861
clustering_l	Adult_brain.genes.annot	ENSG00000261081	1.7419	0.04076	AC025678.2	0.679861
clustering_l	Adult_brain.genes.annot	ENSG00000264990	1.7418	0.040771	AC005549.1	0.679861
clustering_l	Adult_brain.genes.annot	ENSG00000284526	1.7415	0.040794	AC015802.6	0.679861
clustering_l	Adult_brain.genes.annot	ENSG00000252682	1.7412	0.040823	SNORD59	0.679861
clustering_l	Adult_brain.genes.annot	ENSG00000155313	1.7411	0.040833	USP25	0.679861
clustering_l	Adult_brain.genes.annot	ENSG00000252751	1.7411	0.040836	RNU6-143P	0.679861
clustering_l	Adult_brain.genes.annot	ENSG00000214331	1.7411	0.040837	AC009053.2	0.679861
clustering_l	Adult_brain.genes.annot	ENSG00000280162	1.741	0.040842	AL136531.3	0.679861
clustering_l	Adult_brain.genes.annot	ENSG00000080546	1.7409	0.040852	SESN1	0.679861
clustering_l	Adult_brain.genes.annot	ENSG00000167861	1.7408	0.040861	HID1	0.679861
clustering_l	Adult_brain.genes.annot	ENSG00000180974	1.7407	0.040871	OR52E4	0.679861
clustering_l	Adult_brain.genes.annot	ENSG00000201080	1.7405	0.040883	RNU6-372P	0.679861
clustering_l	Adult_brain.genes.annot	ENSG00000144741	1.7403	0.040904	SLC25A26	0.679861
clustering_l	Adult_brain.genes.annot	ENSG00000225613	1.7402	0.040914	LINCMD1	0.679861
clustering_l	Adult_brain.genes.annot	ENSG00000252383	1.7401	0.040918	RNU6-314P	0.679861
clustering_l	Adult_brain.genes.annot	ENSG00000182552	1.7398	0.040945	RWDD4	0.679861
clustering_l	Adult_brain.genes.annot	ENSG00000229313	1.7392	0.041004	AL133268.3	0.679861
clustering_l	Adult_brain.genes.annot	ENSG00000181333	1.7391	0.04101	HEPHL1	0.679861
clustering_l	Adult_brain.genes.annot	ENSG00000131507	1.7389	0.041025	NDFIP1	0.679861
clustering_l	Adult_brain.genes.annot	ENSG00000273333	1.7386	0.04105	AL662884.1	0.679861
clustering_l	Adult_brain.genes.annot	ENSG00000199327	1.7385	0.041066	RNU6-230P	0.679861
clustering_l	Adult_brain.genes.annot	ENSG00000172818	1.7384	0.041066	OVOL1	0.679861
clustering_l	Adult_brain.genes.annot	ENSG00000067066	1.7383	0.041075	SP100	0.679861
clustering_l	Adult_brain.genes.annot	ENSG00000251639	1.7382	0.041085	AC092535.3	0.679861
clustering_l	Adult_brain.genes.annot	ENSG00000263477	1.7382	0.04109	AC104982.2	0.679861
clustering_l	Adult_brain.genes.annot	ENSG00000248112	1.7381	0.041094	AC108174.1	0.679861
clustering_l	Adult_brain.genes.annot	ENSG00000280989	1.738	0.041101	LINC00581	0.679861
clustering_l	Adult_brain.genes.annot	ENSG00000063438	1.738	0.041106	AHRR	0.679861
clustering_l	Adult_brain.genes.annot	ENSG00000153250	1.7378	0.04112	RBMS1	0.679861
clustering_l	Adult_brain.genes.annot	ENSG00000238276	1.7378	0.04112	AL354863.1	0.679861
clustering_l	Adult_brain.genes.annot	ENSG00000249858	1.7378	0.041124	SNX5P1	0.679861
clustering_l	Adult_brain.genes.annot	ENSG00000235214	1.7377	0.041133	FAM83C-AS1	0.679861
clustering_l	Adult_brain.genes.annot	ENSG00000225299	1.7376	0.041142	AL139240.1	0.679861
clustering_l	Adult_brain.genes.annot	ENSG00000092758	1.7375	0.041151	COL9A3	0.679861
clustering_l	Adult_brain.genes.annot	ENSG00000120805	1.7375	0.041151	ARL1	0.679861
clustering_l	Adult_brain.genes.annot	ENSG00000250770	1.7375	0.041152	AC005865.1	0.679861
clustering_l	Adult_brain.genes.annot	ENSG00000218274	1.7375	0.041152	AL121949.2	0.679861
clustering_l	Adult_brain.genes.annot	ENSG00000249982	1.7374	0.041157	AC005823.2	0.679861
clustering_l	Adult_brain.genes.annot	ENSG00000150782	1.7374	0.041161	IL18	0.679861
clustering_l	Adult_brain.genes.annot	ENSG00000266850	1.7372	0.041175	AC090912.2	0.679861
clustering_l	Adult_brain.genes.annot	ENSG00000132330	1.7366	0.041225	SCLY	0.679861
clustering_l	Adult_brain.genes.annot	ENSG00000198580	1.7359	0.04129	AC073343.1	0.679861
clustering_l	Adult_brain.genes.annot	ENSG00000214204	1.7358	0.041298	HNRNPA1P43	0.679861
clustering_l	Adult_brain.genes.annot	ENSG00000163749	1.7356	0.041317	CCDC158	0.679861
clustering_l	Adult_brain.genes.annot	ENSG00000196866	1.7356	0.041319	H2AC7	0.679861
clustering_l	Adult_brain.genes.annot	ENSG00000207945	1.7355	0.041325	MIR658	0.679861
clustering_l	Adult_brain.genes.annot	ENSG00000260807	1.7353	0.041346	CEROX1	0.679861
clustering_l	Adult_brain.genes.annot	ENSG00000264483	1.735	0.041374	MIR5008	0.679861
clustering_l	Adult_brain.genes.annot	ENSG00000248092	1.7349	0.041378	NNT-AS1	0.679861
clustering_l	Adult_brain.genes.annot	ENSG00000260757	1.7349	0.041381	AC093520.1	0.679861
clustering_l	Adult_brain.genes.annot	ENSG00000169989	1.7345	0.041411	TIGD4	0.679861
clustering_l	Adult_brain.genes.annot	ENSG00000259081	1.7345	0.041416	AF111169.3	0.679861
clustering_l	Adult_brain.genes.annot	ENSG00000164022	1.7344	0.041428	AIMP1	0.679861
clustering_l	Adult_brain.genes.annot	ENSG00000182271	1.7343	0.041432	TMIGD1	0.679861
clustering_l	Adult_brain.genes.annot	ENSG00000230818	1.7341	0.041453	MTND2P16	0.679861
clustering_l	Adult_brain.genes.annot	ENSG00000231163	1.734	0.041458	CSMD2-AS1	0.679861
clustering_l	Adult_brain.genes.annot	ENSG00000267959	1.7337	0.041485	MIR3188	0.679861
clustering_l	Adult_brain.genes.annot	ENSG00000198854	1.7337	0.04149	C1orf68	0.679861
clustering_l	Adult_brain.genes.annot	ENSG00000216867	1.7334	0.041512	RPL22P12	0.679861
clustering_l	Adult_brain.genes.annot	ENSG00000183888	1.7334	0.041514	SRARP	0.679861
clustering_l	Adult_brain.genes.annot	ENSG00000188981	1.7333	0.041518	MSANTD1	0.679861
clustering_l	Adult_brain.genes.annot	ENSG00000225193	1.7328	0.041562	RPS12P26	0.679861
clustering_l	Adult_brain.genes.annot	ENSG00000279656	1.7328	0.041562	AL132780.4	0.679861
clustering_l	Adult_brain.genes.annot	ENSG00000155189	1.7325	0.04159	AGPAT5	0.679861
clustering_l	Adult_brain.genes.annot	ENSG00000248733	1.7325	0.041595	AC008852.1	0.679861
clustering_l	Adult_brain.genes.annot	ENSG00000254333	1.7324	0.041599	NDST1-AS1	0.679861
clustering_l	Adult_brain.genes.annot	ENSG00000164024	1.7322	0.041619	METAP1	0.679861
clustering_l	Adult_brain.genes.annot	ENSG00000279930	1.732	0.041633	AL032819.2	0.679861
clustering_l	Adult_brain.genes.annot	ENSG00000202255	1.732	0.041637	Y_RNA	0.679861
clustering_l	Adult_brain.genes.annot	ENSG00000178074	1.7318	0.041653	C2orf69	0.679861
clustering_l	Adult_brain.genes.annot	ENSG00000269387	1.7316	0.041669	AL365205.4	0.679861
clustering_l	Adult_brain.genes.annot	ENSG00000242441	1.7316	0.041673	GTF2A1L	0.679861
clustering_l	Adult_brain.genes.annot	ENSG00000232732	1.7315	0.041678	AC097717.1	0.679861
clustering_l	Adult_brain.genes.annot	ENSG00000177700	1.7315	0.041684	POLR2L	0.679861
clustering_l	Adult_brain.genes.annot	ENSG00000134644	1.7312	0.041707	PUM1	0.679861
clustering_l	Adult_brain.genes.annot	ENSG00000277715	1.731	0.041722	AC079174.2	0.679861
clustering_l	Adult_brain.genes.annot	ENSG00000254940	1.731	0.041729	OR4A19P	0.679861
clustering_l	Adult_brain.genes.annot	ENSG00000226711	1.7309	0.041732	FAM66C	0.679861
clustering_l	Adult_brain.genes.annot	ENSG00000245719	1.7309	0.041732	AC009292.1	0.679861
clustering_l	Adult_brain.genes.annot	ENSG00000255172	1.7308	0.041744	OR5AM1P	0.679861
clustering_l	Adult_brain.genes.annot	ENSG00000082196	1.7307	0.04175	C1QTNF3	0.679861
clustering_l	Adult_brain.genes.annot	ENSG00000250057	1.7307	0.041751	AC114781.2	0.679861
clustering_l	Adult_brain.genes.annot	ENSG00000261242	1.7305	0.041774	AL136038.5	0.679861
clustering_l	Adult_brain.genes.annot	ENSG00000200619	1.7301	0.041804	RNA5SP447	0.679861
clustering_l	Adult_brain.genes.annot	ENSG00000261863	1.7299	0.041821	LINC01996	0.679861
clustering_l	Adult_brain.genes.annot	ENSG00000225934	1.7299	0.041823	AL592310.1	0.679861
clustering_l	Adult_brain.genes.annot	ENSG00000207607	1.7299	0.041824	MIR200A	0.679861
clustering_l	Adult_brain.genes.annot	ENSG00000205730	1.7297	0.041844	ITPRIPL2	0.679861
clustering_l	Adult_brain.genes.annot	ENSG00000251184	1.7296	0.041852	AL672142.1	0.679861
clustering_l	Adult_brain.genes.annot	ENSG00000221803	1.7295	0.041858	SNORD23	0.679861
clustering_l	Adult_brain.genes.annot	ENSG00000253482	1.7294	0.041869	IGHVII-26-2	0.679861
clustering_l	Adult_brain.genes.annot	ENSG00000230219	1.7294	0.041869	FAM92A1P2	0.679861
clustering_l	Adult_brain.genes.annot	ENSG00000120057	1.7292	0.041884	SFRP5	0.679861
clustering_l	Adult_brain.genes.annot	ENSG00000255966	1.7292	0.04189	AC006064.3	0.679861
clustering_l	Adult_brain.genes.annot	ENSG00000213293	1.7291	0.041895	AC012618.1	0.679861
clustering_l	Adult_brain.genes.annot	ENSG00000244060	1.729	0.041903	RPS2P41	0.679861
clustering_l	Adult_brain.genes.annot	ENSG00000205517	1.729	0.041904	RGL3	0.679861
clustering_l	Adult_brain.genes.annot	ENSG00000259351	1.729	0.041909	AC015914.1	0.679861
clustering_l	Adult_brain.genes.annot	ENSG00000080824	1.7289	0.041914	HSP90AA1	0.679861
clustering_l	Adult_brain.genes.annot	ENSG00000225498	1.7289	0.041914	AC002064.2	0.679861
clustering_l	Adult_brain.genes.annot	ENSG00000125871	1.7289	0.041917	MGME1	0.679861
clustering_l	Adult_brain.genes.annot	ENSG00000248374	1.7288	0.041918	AC073358.1	0.679861
clustering_l	Adult_brain.genes.annot	ENSG00000266184	1.7288	0.041922	AC018371.2	0.679861
clustering_l	Adult_brain.genes.annot	ENSG00000235323	1.7288	0.041926	COTL1P2	0.679861
clustering_l	Adult_brain.genes.annot	ENSG00000100664	1.7283	0.04197	EIF5	0.679861
clustering_l	Adult_brain.genes.annot	ENSG00000257927	1.7281	0.041988	MRPS36P5	0.679861
clustering_l	Adult_brain.genes.annot	ENSG00000225190	1.728	0.041991	PLEKHM1	0.679861
clustering_l	Adult_brain.genes.annot	ENSG00000123545	1.728	0.041992	NDUFAF4	0.679861
clustering_l	Adult_brain.genes.annot	ENSG00000240861	1.728	0.041993	AC009153.1	0.679861
clustering_l	Adult_brain.genes.annot	ENSG00000229785	1.7277	0.042018	SLC25A38P1	0.679861
clustering_l	Adult_brain.genes.annot	ENSG00000213495	1.7277	0.042024	AC012498.1	0.679861
clustering_l	Adult_brain.genes.annot	ENSG00000100505	1.7276	0.042032	TRIM9	0.679861
clustering_l	Adult_brain.genes.annot	ENSG00000228675	1.7276	0.042033	AC006482.1	0.679861
clustering_l	Adult_brain.genes.annot	ENSG00000237798	1.7273	0.042052	AC010894.4	0.679861
clustering_l	Adult_brain.genes.annot	ENSG00000257558	1.7273	0.042056	CR383656.3	0.679861
clustering_l	Adult_brain.genes.annot	ENSG00000125637	1.7272	0.042065	PSD4	0.679861
small_worldness_global	Midbrain_DA.genes.annot	ENSG00000120729	1.8211	0.034296	MYOT	0.679867
small_worldness_global	Midbrain_DA.genes.annot	ENSG00000174599	1.8207	0.034329	TRAM1L1	0.679867
small_worldness_global	Midbrain_DA.genes.annot	ENSG00000238025	1.8206	0.034332	ZDHHC4P1	0.679867
small_worldness_global	Midbrain_DA.genes.annot	ENSG00000280778	1.8206	0.034336	AC243547.3	0.679867
small_worldness_global	Midbrain_DA.genes.annot	ENSG00000227883	1.8204	0.03435	ATP6V0E1P4	0.679867
small_worldness_global	Midbrain_DA.genes.annot	ENSG00000078795	1.8204	0.03435	PKD2L2	0.679867
small_worldness_global	Midbrain_DA.genes.annot	ENSG00000205978	1.8203	0.034353	NYNRIN	0.679867
contralateral_degree_global	Midbrain_DA.genes.annot	ENSG00000167969	1.6598	0.048473	ECI1	0.679874
contralateral_degree_global	Midbrain_DA.genes.annot	ENSG00000242290	1.6594	0.048514	ZBTB20-AS5	0.679874
contralateral_degree_global	Midbrain_DA.genes.annot	ENSG00000219027	1.6594	0.048516	RPS3AP2	0.679874
contralateral_degree_global	Midbrain_DA.genes.annot	ENSG00000257912	1.6594	0.048521	LINC02258	0.679874
contralateral_degree_global	Midbrain_DA.genes.annot	ENSG00000115947	1.6592	0.048534	ORC4	0.679874
contralateral_degree_global	Midbrain_DA.genes.annot	ENSG00000238999	1.6591	0.048549	snoU13	0.679874
contralateral_degree_global	Midbrain_DA.genes.annot	ENSG00000227842	1.659	0.048556	AC093166.1	0.679874
contralateral_degree_global	Midbrain_DA.genes.annot	ENSG00000113319	1.6589	0.048572	RASGRF2	0.679874
contralateral_degree_global	Midbrain_DA.genes.annot	ENSG00000263910	1.6587	0.048584	AC133749.1	0.679874
contralateral_degree_global	Midbrain_DA.genes.annot	ENSG00000272046	1.6586	0.0486	AL445647.1	0.679874
contralateral_degree_global	Midbrain_DA.genes.annot	ENSG00000234022	1.6585	0.048605	AC008278.2	0.679874
contralateral_degree_global	Midbrain_DA.genes.annot	ENSG00000227854	1.6584	0.048616	AL590135.1	0.679874
contralateral_degree_global	Midbrain_DA.genes.annot	ENSG00000240426	1.6584	0.048616	AC096743.2	0.679874
contralateral_degree_global	Midbrain_DA.genes.annot	ENSG00000177105	1.6582	0.048641	RHOG	0.679874
contralateral_degree_global	Midbrain_DA.genes.annot	ENSG00000235962	1.6582	0.048642	RPL7AP53	0.679874
contralateral_degree_global	Midbrain_DA.genes.annot	ENSG00000147642	1.6581	0.048649	SYBU	0.679874
efficiency_l	Fetal_brain.genes.annot	ENSG00000232163	1.8252	0.033987	RPLP1P13	0.679895
ipsilateral_degree_l	Cortical_Neuron.genes.annot	ENSG00000258737	1.7454	0.040454	SUB1P2	0.679917
contralateral_degree_global	Cortical_Neuron.genes.annot	ENSG00000237353	1.7309	0.041733	PATE4	0.679918
contralateral_degree_global	Cortical_Neuron.genes.annot	ENSG00000242899	1.7308	0.041747	RPL7P16	0.679918
contralateral_degree_global	Cortical_Neuron.genes.annot	ENSG00000256538	1.7307	0.041748	AC046130.3	0.679918
contralateral_degree_global	Cortical_Neuron.genes.annot	ENSG00000244502	1.7303	0.041788	HDAC11-AS1	0.679918
contralateral_degree_global	Cortical_Neuron.genes.annot	ENSG00000271938	1.7303	0.041793	AC103724.4	0.679918
contralateral_degree_global	Cortical_Neuron.genes.annot	ENSG00000214857	1.7302	0.041799	SEM1P1	0.679918
contralateral_degree_global	Cortical_Neuron.genes.annot	ENSG00000276250	1.7301	0.041809	AC127024.6	0.679918
contralateral_degree_global	Cortical_Neuron.genes.annot	ENSG00000198300	1.7299	0.041822	PEG3	0.679918
contralateral_degree_global	Cortical_Neuron.genes.annot	ENSG00000120645	1.7298	0.041834	IQSEC3	0.679918
contralateral_degree_global	Cortical_Neuron.genes.annot	ENSG00000099954	1.7297	0.041845	CECR2	0.679918
contralateral_degree_global	Cortical_Neuron.genes.annot	ENSG00000091436	1.7295	0.041862	MAP3K20	0.679918
contralateral_degree_global	Cortical_Neuron.genes.annot	ENSG00000200653	1.7295	0.041862	RNU4-92P	0.679918
small_worldness_global	Adult_brain.genes.annot	ENSG00000199875	1.8686	0.030841	Y_RNA	0.679921
small_worldness_global	Adult_brain.genes.annot	ENSG00000252040	1.8685	0.030849	snoU109	0.679921
small_worldness_global	Adult_brain.genes.annot	ENSG00000238325	1.8683	0.030859	snoU13	0.679921
clustering_global	Midbrain_DA.genes.annot	ENSG00000230725	1.7041	0.044179	AL035252.3	0.679921
small_worldness_global	Cortical_Neuron.genes.annot	ENSG00000248471	1.9066	0.028287	AC233724.4	0.679921
degree_global	ENSG.genes.annot	ENSG00000155816	1.7623	0.039008	FMN2	0.679924
degree_global	ENSG.genes.annot	ENSG00000126583	1.7617	0.039059	PRKCG	0.679924
degree_global	ENSG.genes.annot	ENSG00000184492	1.7611	0.039108	FOXD4L1	0.679924
degree_global	ENSG.genes.annot	ENSG00000101246	1.761	0.039122	ARFRP1	0.679924
degree_global	ENSG.genes.annot	ENSG00000149925	1.7605	0.039166	ALDOA	0.679924
degree_global	ENSG.genes.annot	ENSG00000104635	1.76	0.039207	SLC39A14	0.679924
degree_global	ENSG.genes.annot	ENSG00000145348	1.7592	0.039274	TBCK	0.679924
degree_global	ENSG.genes.annot	ENSG00000178789	1.7588	0.039305	CD300LB	0.679924
degree_global	ENSG.genes.annot	ENSG00000187634	1.7582	0.039353	SAMD11	0.679924
degree_global	ENSG.genes.annot	ENSG00000130876	1.758	0.039373	SLC7A10	0.679924
degree_global	ENSG.genes.annot	ENSG00000137491	1.7578	0.039395	SLCO2B1	0.679924
degree_global	ENSG.genes.annot	ENSG00000242689	1.7576	0.03941	CNTF	0.679924
degree_global	ENSG.genes.annot	ENSG00000117122	1.7568	0.039478	MFAP2	0.679924
degree_global	ENSG.genes.annot	ENSG00000175065	1.7562	0.039523	DSG4	0.679924
degree_global	ENSG.genes.annot	ENSG00000107771	1.7559	0.039549	CCSER2	0.679924
degree_global	ENSG.genes.annot	ENSG00000120051	1.7558	0.039562	CFAP58	0.679924
degree_global	ENSG.genes.annot	ENSG00000005238	1.7555	0.039585	FAM214B	0.679924
degree_global	Midbrain_DA.genes.annot	ENSG00000114859	1.6913	0.045387	CLCN2	0.679924
degree_global	Midbrain_DA.genes.annot	ENSG00000264407	1.6913	0.045391	RN7SL528P	0.679924
efficiency_l	ENSG.genes.annot	ENSG00000130956	1.7691	0.038441	HABP4	0.679925
path_length_global	Cortical_Neuron.genes.annot	ENSG00000254986	1.7716	0.038233	DPP3	0.679927
path_length_r	ENSG.genes.annot	ENSG00000205683	1.7569	0.039471	DPF3	0.679931
efficiency_global	Fetal_brain.genes.annot	ENSG00000263943	1.8319	0.033484	RN7SL680P	0.679931
clustering_global	Midbrain_DA.genes.annot	ENSG00000227705	1.7038	0.044212	AL391097.2	0.679941
clustering_global	Midbrain_DA.genes.annot	ENSG00000228661	1.7037	0.044214	AC090587.1	0.679941
clustering_global	Midbrain_DA.genes.annot	ENSG00000228857	1.7037	0.044219	AC104653.1	0.679941
ipsilateral_degree_r	Midbrain_DA.genes.annot	ENSG00000214285	1.8129	0.034924	NPS	0.679942
clustering_r	Midbrain_DA.genes.annot	ENSG00000163207	1.801	0.035855	IVL	0.679942
clustering_r	Midbrain_DA.genes.annot	ENSG00000238943	1.8008	0.035865	Y_RNA	0.679942
clustering_r	Midbrain_DA.genes.annot	ENSG00000171865	1.8008	0.035866	RNASEH1	0.679942
clustering_r	Midbrain_DA.genes.annot	ENSG00000235453	1.8008	0.035866	SMIM27	0.679942
clustering_r	Midbrain_DA.genes.annot	ENSG00000157856	1.8007	0.035878	DRC1	0.679942
path_length_l	Adult_brain.genes.annot	ENSG00000268992	1.7724	0.038166	CDC42EP3P1	0.679943
path_length_l	Adult_brain.genes.annot	ENSG00000127481	1.7719	0.038208	UBR4	0.679943
path_length_l	Adult_brain.genes.annot	ENSG00000276156	1.7717	0.038222	AL138880.2	0.679943
path_length_l	Adult_brain.genes.annot	ENSG00000245748	1.7715	0.038241	AC097382.2	0.679943
path_length_l	Adult_brain.genes.annot	ENSG00000133243	1.7714	0.038246	BTBD2	0.679943
path_length_l	Adult_brain.genes.annot	ENSG00000189045	1.7713	0.038253	ANKDD1B	0.679943
path_length_l	Adult_brain.genes.annot	ENSG00000177045	1.771	0.038278	SIX5	0.679943
path_length_l	Adult_brain.genes.annot	ENSG00000243364	1.7708	0.038295	EFNA4	0.679943
path_length_l	Adult_brain.genes.annot	ENSG00000251972	1.7708	0.038296	RNU6-123P	0.679943
path_length_l	Adult_brain.genes.annot	ENSG00000266683	1.7708	0.0383	AL358354.1	0.679943
path_length_l	Adult_brain.genes.annot	ENSG00000263984	1.7707	0.038306	AC092380.1	0.679943
path_length_l	Adult_brain.genes.annot	ENSG00000163424	1.7706	0.038314	TEX55	0.679943
path_length_l	Adult_brain.genes.annot	ENSG00000240047	1.7704	0.038332	RPS3AP32	0.679943
path_length_l	Adult_brain.genes.annot	ENSG00000256616	1.7704	0.038333	AP002414.2	0.679943
path_length_l	Adult_brain.genes.annot	ENSG00000265657	1.7703	0.038342	MIR3151	0.679943
efficiency_l	Adult_brain.genes.annot	ENSG00000249626	1.7573	0.039437	AC024560.2	0.679951
efficiency_l	Adult_brain.genes.annot	ENSG00000186832	1.757	0.039463	KRT16	0.679951
efficiency_l	Adult_brain.genes.annot	ENSG00000117122	1.7569	0.039465	MFAP2	0.679951
efficiency_l	Adult_brain.genes.annot	ENSG00000243655	1.7568	0.039475	AC132825.2	0.679951
efficiency_l	Adult_brain.genes.annot	ENSG00000178980	1.7567	0.039488	SELENOW	0.679951
efficiency_l	Adult_brain.genes.annot	ENSG00000272170	1.7565	0.039499	AL355385.1	0.679951
efficiency_l	Adult_brain.genes.annot	ENSG00000270006	1.7565	0.039503	AC010531.6	0.679951
efficiency_l	Adult_brain.genes.annot	ENSG00000226358	1.7564	0.039512	KRT8P38	0.679951
efficiency_l	Adult_brain.genes.annot	ENSG00000162892	1.7562	0.039529	IL24	0.679951
efficiency_l	Adult_brain.genes.annot	ENSG00000206649	1.756	0.039548	SNORA20	0.679951
efficiency_l	Adult_brain.genes.annot	ENSG00000122304	1.7555	0.039587	PRM2	0.679951
efficiency_l	Adult_brain.genes.annot	ENSG00000266876	1.7553	0.0396	AC104996.2	0.679951
efficiency_l	Adult_brain.genes.annot	ENSG00000226979	1.755	0.03963	LTA	0.679951
efficiency_l	Adult_brain.genes.annot	ENSG00000221019	1.7549	0.039634	AC127526.1	0.679951
efficiency_l	Adult_brain.genes.annot	ENSG00000271096	1.7548	0.039643	SUMO2P14	0.679951
efficiency_l	Adult_brain.genes.annot	ENSG00000219027	1.7548	0.039651	RPS3AP2	0.679951
efficiency_l	Adult_brain.genes.annot	ENSG00000136404	1.7547	0.039652	TM6SF1	0.679951
efficiency_l	Adult_brain.genes.annot	ENSG00000248919	1.7545	0.039676	ATP5MF-PTCD1	0.679951
efficiency_l	Adult_brain.genes.annot	ENSG00000266667	1.7544	0.03968	AC005703.4	0.679951
efficiency_l	Adult_brain.genes.annot	ENSG00000206801	1.7542	0.039699	RNU6-639P	0.679951
efficiency_l	Adult_brain.genes.annot	ENSG00000215353	1.7542	0.039701	C1QBPP1	0.679951
efficiency_l	Adult_brain.genes.annot	ENSG00000225246	1.7541	0.039703	RPS2P1	0.679951
efficiency_l	Adult_brain.genes.annot	ENSG00000156885	1.754	0.039717	COX6A2	0.679951
efficiency_l	Adult_brain.genes.annot	ENSG00000252704	1.7537	0.039744	RN7SKP277	0.679951
efficiency_l	Adult_brain.genes.annot	ENSG00000239732	1.7535	0.039762	TLR9	0.679951
efficiency_l	Adult_brain.genes.annot	ENSG00000175287	1.7534	0.039764	PHYHD1	0.679951
efficiency_l	Adult_brain.genes.annot	ENSG00000234143	1.753	0.039797	UGT1A13P	0.679951
efficiency_l	Adult_brain.genes.annot	ENSG00000271664	1.753	0.039801	AC004890.3	0.679951
efficiency_l	Adult_brain.genes.annot	ENSG00000251426	1.7529	0.039807	AC010451.2	0.679951
efficiency_l	Adult_brain.genes.annot	ENSG00000233916	1.7528	0.039815	ZDHHC20P1	0.679951
efficiency_l	Adult_brain.genes.annot	ENSG00000152465	1.7528	0.039817	NMT2	0.679951
efficiency_l	Adult_brain.genes.annot	ENSG00000139549	1.7526	0.039837	DHH	0.679951
efficiency_l	Adult_brain.genes.annot	ENSG00000212580	1.7525	0.039845	SNORA75	0.679951
efficiency_l	Adult_brain.genes.annot	ENSG00000011347	1.7525	0.039847	SYT7	0.679951
efficiency_l	Adult_brain.genes.annot	ENSG00000180592	1.7524	0.039853	SKIDA1	0.679951
efficiency_l	Adult_brain.genes.annot	ENSG00000005812	1.7523	0.039857	FBXL3	0.679951
path_length_global	Fetal_brain.genes.annot	ENSG00000228735	1.8472	0.032357	AC011228.1	0.679953
path_length_global	Fetal_brain.genes.annot	ENSG00000113504	1.8472	0.032359	SLC12A7	0.679953
path_length_r	Adult_brain.genes.annot	ENSG00000275475	1.7839	0.03722	IGHV3-54	0.679965
path_length_r	Adult_brain.genes.annot	ENSG00000255272	1.7838	0.03723	AC113192.3	0.679965
path_length_r	Adult_brain.genes.annot	ENSG00000200028	1.7838	0.03723	RNA5SP98	0.679965
ipsilateral_degree_global	Cortical_Neuron.genes.annot	ENSG00000105186	1.7398	0.04095	ANKRD27	0.679971
ipsilateral_degree_global	Cortical_Neuron.genes.annot	ENSG00000252552	1.7397	0.04096	RNU6-307P	0.679971
ipsilateral_degree_global	Cortical_Neuron.genes.annot	ENSG00000253475	1.7396	0.040961	AC103769.1	0.679971
efficiency_global	Cortical_Neuron.genes.annot	ENSG00000272205	1.8262	0.033912	AL451050.2	0.679973
efficiency_global	Cortical_Neuron.genes.annot	ENSG00000134684	1.8261	0.033918	YARS1	0.679973
efficiency_global	Cortical_Neuron.genes.annot	ENSG00000261575	1.826	0.033928	AC005829.1	0.679973
efficiency_global	Cortical_Neuron.genes.annot	ENSG00000233301	1.8258	0.03394	OR4C14P	0.679973
efficiency_global	Cortical_Neuron.genes.annot	ENSG00000261340	1.8255	0.033965	LINC01616	0.679973
efficiency_global	Cortical_Neuron.genes.annot	ENSG00000211611	1.8255	0.033965	IGKV6-21	0.679973
efficiency_global	Cortical_Neuron.genes.annot	ENSG00000269821	1.8253	0.033976	KCNQ1OT1	0.679973
efficiency_global	Cortical_Neuron.genes.annot	ENSG00000252866	1.8249	0.034005	RNA5SP243	0.679973
efficiency_global	Cortical_Neuron.genes.annot	ENSG00000162929	1.8247	0.034025	KIAA1841	0.679973
efficiency_global	Cortical_Neuron.genes.annot	ENSG00000267752	1.8243	0.034053	RPS10P27	0.679973
efficiency_global	Cortical_Neuron.genes.annot	ENSG00000258153	1.8242	0.03406	HSPE1P4	0.679973
efficiency_global	Cortical_Neuron.genes.annot	ENSG00000187778	1.8238	0.034089	MCRS1	0.679973
efficiency_global	Cortical_Neuron.genes.annot	ENSG00000253457	1.8238	0.034094	SMIM18	0.679973
efficiency_global	Cortical_Neuron.genes.annot	ENSG00000238912	1.8233	0.034125	Y_RNA	0.679973
efficiency_global	Cortical_Neuron.genes.annot	ENSG00000257275	1.8232	0.034137	AL139020.1	0.679973
efficiency_global	Cortical_Neuron.genes.annot	ENSG00000273483	1.8231	0.034147	AL354760.1	0.679973
efficiency_global	Cortical_Neuron.genes.annot	ENSG00000235108	1.823	0.03415	IFNA12P	0.679973
efficiency_global	Cortical_Neuron.genes.annot	ENSG00000270648	1.823	0.034152	CYP2C61P	0.679973
efficiency_global	Cortical_Neuron.genes.annot	ENSG00000240905	1.823	0.034153	RN7SL798P	0.679973
efficiency_global	Cortical_Neuron.genes.annot	ENSG00000180638	1.8228	0.034165	SLC47A2	0.679973
efficiency_global	Cortical_Neuron.genes.annot	ENSG00000077348	1.8228	0.034166	EXOSC5	0.679973
efficiency_global	Cortical_Neuron.genes.annot	ENSG00000188868	1.8222	0.03421	ZNF563	0.679973
efficiency_global	Cortical_Neuron.genes.annot	ENSG00000267124	1.8222	0.034213	AC016588.1	0.679973
efficiency_global	Cortical_Neuron.genes.annot	ENSG00000259015	1.8221	0.03422	AL442663.4	0.679973
efficiency_global	Cortical_Neuron.genes.annot	ENSG00000274996	1.822	0.034227	AC006449.1	0.679973
efficiency_global	Cortical_Neuron.genes.annot	ENSG00000158792	1.8218	0.034244	SPATA2L	0.679973
efficiency_global	Cortical_Neuron.genes.annot	ENSG00000234784	1.8217	0.034252	AL606517.2	0.679973
efficiency_global	Cortical_Neuron.genes.annot	ENSG00000057149	1.8217	0.034254	SERPINB3	0.679973
efficiency_global	Cortical_Neuron.genes.annot	ENSG00000234080	1.8216	0.034257	AL596275.1	0.679973
path_length_global	Midbrain_DA.genes.annot	ENSG00000236948	1.7199	0.042726	AL365255.1	0.67998
efficiency_global	ENSG.genes.annot	ENSG00000189306	1.7829	0.0373	RRP7A	0.679981
path_length_global	Midbrain_DA.genes.annot	ENSG00000258927	1.7197	0.042744	AL133467.2	0.679984
path_length_global	Midbrain_DA.genes.annot	ENSG00000207218	1.7196	0.042752	Y_RNA	0.679984
clustering_l	Cortical_Neuron.genes.annot	ENSG00000132010	1.7523	0.039864	ZNF20	0.679987
path_length_r	Fetal_brain.genes.annot	ENSG00000260068	1.8038	0.035635	AC009101.1	0.679996
path_length_r	Fetal_brain.genes.annot	ENSG00000254437	1.8037	0.035636	AP003398.1	0.679996
clustering_r	Fetal_brain.genes.annot	ENSG00000266683	1.9115	0.027971	AL358354.1	0.679999
clustering_r	Fetal_brain.genes.annot	ENSG00000250040	1.9115	0.027972	RAF1P1	0.679999
clustering_r	Fetal_brain.genes.annot	ENSG00000239527	1.9115	0.027973	RPS23P7	0.679999
contralateral_degree_global	Cortical_Neuron.genes.annot	ENSG00000225051	1.7293	0.04188	HMGB3P22	0.680001
ipsilateral_degree_global	Adult_brain.genes.annot	ENSG00000105971	1.7206	0.042658	CAV2	0.680007
ipsilateral_degree_global	Adult_brain.genes.annot	ENSG00000270084	1.7205	0.042668	GAS5-AS1	0.680007
ipsilateral_degree_global	Adult_brain.genes.annot	ENSG00000227682	1.7204	0.042676	ATP5F1AP2	0.680007
ipsilateral_degree_global	Adult_brain.genes.annot	ENSG00000245275	1.7202	0.042694	SAP30L-AS1	0.680007
ipsilateral_degree_global	Adult_brain.genes.annot	ENSG00000188316	1.7202	0.042695	ENO4	0.680007
ipsilateral_degree_global	Adult_brain.genes.annot	ENSG00000136754	1.72	0.04272	ABI1	0.680007
ipsilateral_degree_global	Adult_brain.genes.annot	ENSG00000263715	1.7199	0.042723	LINC02210-CRHR1	0.680007
ipsilateral_degree_global	Adult_brain.genes.annot	ENSG00000142273	1.7199	0.042724	CBLC	0.680007
ipsilateral_degree_global	Adult_brain.genes.annot	ENSG00000212539	1.7198	0.042739	U3	0.680007
ipsilateral_degree_global	Adult_brain.genes.annot	ENSG00000261472	1.7196	0.042749	AC084064.1	0.680007
ipsilateral_degree_global	Adult_brain.genes.annot	ENSG00000238195	1.7196	0.042749	AL021153.1	0.680007
ipsilateral_degree_global	Adult_brain.genes.annot	ENSG00000248401	1.7195	0.042763	AC114781.1	0.680007
ipsilateral_degree_global	Adult_brain.genes.annot	ENSG00000113790	1.7192	0.042786	EHHADH	0.680007
ipsilateral_degree_global	Adult_brain.genes.annot	ENSG00000179930	1.7192	0.042791	ZNF648	0.680007
ipsilateral_degree_global	Adult_brain.genes.annot	ENSG00000115598	1.7186	0.042842	IL1RL2	0.680007
ipsilateral_degree_global	Adult_brain.genes.annot	ENSG00000237493	1.7185	0.042854	AC034102.1	0.680007
ipsilateral_degree_global	Adult_brain.genes.annot	ENSG00000200222	1.7182	0.042877	U3	0.680007
ipsilateral_degree_global	Adult_brain.genes.annot	ENSG00000240961	1.7182	0.04288	RN7SL415P	0.680007
ipsilateral_degree_global	Adult_brain.genes.annot	ENSG00000135090	1.718	0.042896	TAOK3	0.680007
ipsilateral_degree_global	Adult_brain.genes.annot	ENSG00000248485	1.7178	0.042917	PCP4L1	0.680007
ipsilateral_degree_global	Adult_brain.genes.annot	ENSG00000254413	1.7178	0.04292	CHKB-CPT1B	0.680007
ipsilateral_degree_global	Adult_brain.genes.annot	ENSG00000249383	1.7177	0.042927	LINC02071	0.680007
ipsilateral_degree_global	Adult_brain.genes.annot	ENSG00000178222	1.7175	0.042946	RNF212	0.680007
ipsilateral_degree_global	Adult_brain.genes.annot	ENSG00000200872	1.7173	0.042966	RNA5SP456	0.680007
ipsilateral_degree_global	Adult_brain.genes.annot	ENSG00000267394	1.7166	0.043027	AC004596.1	0.680007
ipsilateral_degree_global	Adult_brain.genes.annot	ENSG00000250509	1.7164	0.043043	AC034213.1	0.680007
ipsilateral_degree_global	Adult_brain.genes.annot	ENSG00000247699	1.7163	0.04305	FABP6-AS1	0.680007
ipsilateral_degree_global	Adult_brain.genes.annot	ENSG00000109832	1.7163	0.043053	DDX25	0.680007
ipsilateral_degree_global	Adult_brain.genes.annot	ENSG00000261168	1.7163	0.043053	AL592424.1	0.680007
ipsilateral_degree_global	Adult_brain.genes.annot	ENSG00000237249	1.7163	0.043055	Z99127.3	0.680007
ipsilateral_degree_global	Adult_brain.genes.annot	ENSG00000272831	1.7161	0.043069	AC027644.3	0.680007
ipsilateral_degree_global	Adult_brain.genes.annot	ENSG00000214629	1.7158	0.043095	RPSAP6	0.680007
ipsilateral_degree_global	Adult_brain.genes.annot	ENSG00000138326	1.7154	0.043136	RPS24	0.680007
ipsilateral_degree_global	Adult_brain.genes.annot	ENSG00000258726	1.7153	0.043143	DUXAP6	0.680007
ipsilateral_degree_global	Adult_brain.genes.annot	ENSG00000144061	1.7151	0.043163	NPHP1	0.680007
ipsilateral_degree_global	Adult_brain.genes.annot	ENSG00000232873	1.7151	0.043167	RPL23AP93	0.680007
ipsilateral_degree_global	Adult_brain.genes.annot	ENSG00000142694	1.7146	0.043205	EVA1B	0.680007
ipsilateral_degree_global	Adult_brain.genes.annot	ENSG00000188257	1.7146	0.043207	PLA2G2A	0.680007
ipsilateral_degree_global	Adult_brain.genes.annot	ENSG00000236814	1.7144	0.043226	AC046176.1	0.680007
ipsilateral_degree_global	Adult_brain.genes.annot	ENSG00000254157	1.7143	0.043232	IGKV2-18	0.680007
ipsilateral_degree_global	Adult_brain.genes.annot	ENSG00000274719	1.7141	0.043254	AC012653.2	0.680007
ipsilateral_degree_global	Adult_brain.genes.annot	ENSG00000256176	1.7141	0.043258	AC024940.4	0.680007
ipsilateral_degree_global	Adult_brain.genes.annot	ENSG00000076321	1.7137	0.043295	KLHL20	0.680007
ipsilateral_degree_global	Adult_brain.genes.annot	ENSG00000173638	1.7136	0.043298	SLC19A1	0.680007
ipsilateral_degree_global	Adult_brain.genes.annot	ENSG00000258072	1.7135	0.04331	AC126177.6	0.680007
ipsilateral_degree_global	Adult_brain.genes.annot	ENSG00000186143	1.7133	0.043326	PRR30	0.680007
ipsilateral_degree_global	Adult_brain.genes.annot	ENSG00000169900	1.7132	0.043342	PYDC1	0.680007
ipsilateral_degree_global	Adult_brain.genes.annot	ENSG00000119616	1.7131	0.043343	FCF1	0.680007
ipsilateral_degree_global	Adult_brain.genes.annot	ENSG00000108465	1.713	0.043359	CDK5RAP3	0.680007
ipsilateral_degree_global	Adult_brain.genes.annot	ENSG00000253784	1.7127	0.04338	AC090735.1	0.680007
ipsilateral_degree_global	Adult_brain.genes.annot	ENSG00000213384	1.7127	0.04338	EIF4E2P1	0.680007
ipsilateral_degree_global	Adult_brain.genes.annot	ENSG00000255312	1.7125	0.0434	OR4C7P	0.680007
ipsilateral_degree_global	Adult_brain.genes.annot	ENSG00000279164	1.7125	0.043406	AL118508.2	0.680007
ipsilateral_degree_global	Adult_brain.genes.annot	ENSG00000263684	1.7124	0.04341	AC005209.1	0.680007
ipsilateral_degree_global	Adult_brain.genes.annot	ENSG00000181609	1.7123	0.043417	OR52D1	0.680007
ipsilateral_degree_global	Adult_brain.genes.annot	ENSG00000137218	1.712	0.043446	FRS3	0.680007
ipsilateral_degree_global	Adult_brain.genes.annot	ENSG00000263244	1.7119	0.043456	AC087190.3	0.680007
ipsilateral_degree_global	Adult_brain.genes.annot	ENSG00000103495	1.7118	0.043464	MAZ	0.680007
ipsilateral_degree_global	Adult_brain.genes.annot	ENSG00000228239	1.7117	0.043477	AL138900.1	0.680007
ipsilateral_degree_global	Adult_brain.genes.annot	ENSG00000152558	1.7116	0.043489	TMEM123	0.680007
ipsilateral_degree_global	Adult_brain.genes.annot	ENSG00000257126	1.7112	0.043524	FOXG1-AS1	0.680007
ipsilateral_degree_global	Adult_brain.genes.annot	ENSG00000227351	1.711	0.043544	NANOGP6	0.680007
ipsilateral_degree_global	Adult_brain.genes.annot	ENSG00000167925	1.7109	0.043548	GHDC	0.680007
ipsilateral_degree_global	Adult_brain.genes.annot	ENSG00000139531	1.7109	0.043554	SUOX	0.680007
ipsilateral_degree_global	Adult_brain.genes.annot	ENSG00000143536	1.7108	0.043557	CRNN	0.680007
ipsilateral_degree_global	Adult_brain.genes.annot	ENSG00000196436	1.7108	0.043558	NPIPB15	0.680007
ipsilateral_degree_global	Adult_brain.genes.annot	ENSG00000262823	1.7107	0.043564	AC127521.1	0.680007
ipsilateral_degree_global	Adult_brain.genes.annot	ENSG00000263389	1.7107	0.043568	MIR3973	0.680007
ipsilateral_degree_global	Adult_brain.genes.annot	ENSG00000162961	1.7106	0.043576	DPY30	0.680007
ipsilateral_degree_global	Adult_brain.genes.annot	ENSG00000197183	1.7104	0.043598	NOL4L	0.680007
ipsilateral_degree_global	Adult_brain.genes.annot	ENSG00000239542	1.7102	0.043611	RN7SL399P	0.680007
ipsilateral_degree_global	Adult_brain.genes.annot	ENSG00000119682	1.7101	0.043619	AREL1	0.680007
ipsilateral_degree_global	Adult_brain.genes.annot	ENSG00000218274	1.7101	0.043628	AL121949.2	0.680007
ipsilateral_degree_global	Adult_brain.genes.annot	ENSG00000247137	1.7098	0.043655	AP000873.2	0.680007
ipsilateral_degree_global	Adult_brain.genes.annot	ENSG00000255730	1.7096	0.043666	AC011462.1	0.680007
ipsilateral_degree_global	Adult_brain.genes.annot	ENSG00000258794	1.7094	0.043691	DUX4L27	0.680007
ipsilateral_degree_global	Adult_brain.genes.annot	ENSG00000163156	1.7093	0.043697	SCNM1	0.680007
ipsilateral_degree_global	Adult_brain.genes.annot	ENSG00000228322	1.709	0.043726	AL162419.1	0.680007
ipsilateral_degree_global	Adult_brain.genes.annot	ENSG00000251141	1.7088	0.04374	MRPS30-DT	0.680007
ipsilateral_degree_global	Adult_brain.genes.annot	ENSG00000232800	1.7087	0.043751	SLC7A15P	0.680007
ipsilateral_degree_global	Adult_brain.genes.annot	ENSG00000215186	1.7086	0.04376	GOLGA6B	0.680007
ipsilateral_degree_global	Adult_brain.genes.annot	ENSG00000273747	1.7086	0.043762	AC022558.3	0.680007
ipsilateral_degree_global	Adult_brain.genes.annot	ENSG00000261427	1.7084	0.043783	AC099518.3	0.680007
ipsilateral_degree_global	Adult_brain.genes.annot	ENSG00000037042	1.7082	0.043801	TUBG2	0.680007
ipsilateral_degree_global	Adult_brain.genes.annot	ENSG00000249306	1.7081	0.043808	LINC01411	0.680007
ipsilateral_degree_global	Adult_brain.genes.annot	ENSG00000240568	1.708	0.043816	AC107626.1	0.680007
ipsilateral_degree_global	Adult_brain.genes.annot	ENSG00000100027	1.7075	0.043862	YPEL1	0.680007
ipsilateral_degree_global	Adult_brain.genes.annot	ENSG00000280113	1.7072	0.043888	AL357140.3	0.680007
ipsilateral_degree_global	Adult_brain.genes.annot	ENSG00000230914	1.7072	0.043892	AC004840.1	0.680007
ipsilateral_degree_global	Adult_brain.genes.annot	ENSG00000185518	1.7071	0.043904	SV2B	0.680007
ipsilateral_degree_global	Adult_brain.genes.annot	ENSG00000253351	1.7071	0.043904	LINC01298	0.680007
ipsilateral_degree_global	Adult_brain.genes.annot	ENSG00000228181	1.7071	0.043905	AL590365.1	0.680007
ipsilateral_degree_global	Adult_brain.genes.annot	ENSG00000253112	1.7069	0.043921	AC102945.1	0.680007
ipsilateral_degree_global	Adult_brain.genes.annot	ENSG00000148156	1.7068	0.043931	ACTL7B	0.680007
ipsilateral_degree_global	Adult_brain.genes.annot	ENSG00000233303	1.7067	0.043934	XXYLT1-AS1	0.680007
ipsilateral_degree_global	Adult_brain.genes.annot	ENSG00000260988	1.7066	0.043944	AC090260.2	0.680007
ipsilateral_degree_global	Adult_brain.genes.annot	ENSG00000251297	1.7066	0.04395	TUBB7P	0.680007
ipsilateral_degree_global	Adult_brain.genes.annot	ENSG00000226252	1.7065	0.043962	AL135960.1	0.680007
ipsilateral_degree_global	Adult_brain.genes.annot	ENSG00000130035	1.7063	0.043972	GALNT8	0.680007
ipsilateral_degree_global	Adult_brain.genes.annot	ENSG00000272508	1.7063	0.043977	AL136982.6	0.680007
ipsilateral_degree_global	Adult_brain.genes.annot	ENSG00000255947	1.7063	0.043979	AP002754.2	0.680007
ipsilateral_degree_global	Adult_brain.genes.annot	ENSG00000212580	1.7062	0.043983	SNORA75	0.680007
ipsilateral_degree_global	Adult_brain.genes.annot	ENSG00000185294	1.7062	0.043984	SPPL2C	0.680007
ipsilateral_degree_global	Adult_brain.genes.annot	ENSG00000109667	1.7062	0.043985	SLC2A9	0.680007
ipsilateral_degree_global	Adult_brain.genes.annot	ENSG00000255299	1.7062	0.043986	AP003557.1	0.680007
ipsilateral_degree_global	Adult_brain.genes.annot	ENSG00000269009	1.7062	0.043988	SLC6A21P	0.680007
ipsilateral_degree_global	Adult_brain.genes.annot	ENSG00000153147	1.7061	0.04399	SMARCA5	0.680007
efficiency_global	Fetal_brain.genes.annot	ENSG00000197614	1.8315	0.03351	MFAP5	0.680014
efficiency_global	Fetal_brain.genes.annot	ENSG00000243989	1.8315	0.033514	ACY1	0.680014
efficiency_global	Midbrain_DA.genes.annot	ENSG00000229846	1.7275	0.042039	AC099788.1	0.680018
efficiency_global	Midbrain_DA.genes.annot	ENSG00000277715	1.7274	0.042045	AC079174.2	0.680018
ipsilateral_degree_r	Midbrain_DA.genes.annot	ENSG00000253240	1.8127	0.034942	IGHV3-36	0.680019
ipsilateral_degree_r	Midbrain_DA.genes.annot	ENSG00000283906	1.8124	0.034965	IGHV4-80	0.680019
ipsilateral_degree_r	Midbrain_DA.genes.annot	ENSG00000279685	1.8123	0.034969	MAPT-IT1	0.680019
ipsilateral_degree_r	Midbrain_DA.genes.annot	ENSG00000236234	1.8118	0.035006	AC091132.2	0.680019
ipsilateral_degree_r	Midbrain_DA.genes.annot	ENSG00000235453	1.8116	0.035025	SMIM27	0.680019
ipsilateral_degree_r	Midbrain_DA.genes.annot	ENSG00000171501	1.8115	0.03503	OR1N2	0.680019
ipsilateral_degree_r	Midbrain_DA.genes.annot	ENSG00000244060	1.8114	0.035036	RPS2P41	0.680019
ipsilateral_degree_r	Midbrain_DA.genes.annot	ENSG00000160392	1.8114	0.035038	C19orf47	0.680019
ipsilateral_degree_r	Midbrain_DA.genes.annot	ENSG00000113083	1.8113	0.035044	LOX	0.680019
efficiency_r	Cortical_Neuron.genes.annot	ENSG00000240096	1.8637	0.031183	AL132838.1	0.68002
efficiency_r	Cortical_Neuron.genes.annot	ENSG00000201548	1.8636	0.031186	Y_RNA	0.68002
efficiency_r	Cortical_Neuron.genes.annot	ENSG00000229178	1.8633	0.031212	AC233280.1	0.68002
efficiency_r	Cortical_Neuron.genes.annot	ENSG00000105186	1.8628	0.031242	ANKRD27	0.68002
efficiency_r	Cortical_Neuron.genes.annot	ENSG00000175197	1.8624	0.031271	DDIT3	0.68002
efficiency_r	Cortical_Neuron.genes.annot	ENSG00000182473	1.8624	0.031271	EXOC7	0.68002
efficiency_r	Cortical_Neuron.genes.annot	ENSG00000201080	1.8623	0.031279	RNU6-372P	0.68002
efficiency_r	Cortical_Neuron.genes.annot	ENSG00000140839	1.8622	0.031288	CLEC18B	0.68002
efficiency_r	Cortical_Neuron.genes.annot	ENSG00000134698	1.8621	0.031297	AGO4	0.68002
efficiency_r	Cortical_Neuron.genes.annot	ENSG00000253937	1.8619	0.031307	NATP	0.68002
efficiency_r	Cortical_Neuron.genes.annot	ENSG00000249071	1.8619	0.031311	EGFLAM-AS3	0.68002
efficiency_r	Cortical_Neuron.genes.annot	ENSG00000279164	1.8618	0.031314	AL118508.2	0.68002
ipsilateral_degree_global	Cortical_Neuron.genes.annot	ENSG00000227198	1.7395	0.040977	C6orf47-AS1	0.680022
ipsilateral_degree_global	Adult_brain.genes.annot	ENSG00000101188	1.706	0.044004	NTSR1	0.680023
efficiency_r	Midbrain_DA.genes.annot	ENSG00000088992	1.7601	0.039196	TESC	0.680025
small_worldness_global	Adult_brain.genes.annot	ENSG00000113719	1.868	0.030882	ERGIC1	0.680033
small_worldness_global	Adult_brain.genes.annot	ENSG00000236539	1.8679	0.03089	HNRNPA1P54	0.680033
ipsilateral_degree_l	Cortical_Neuron.genes.annot	ENSG00000231681	1.7452	0.040474	AC020743.2	0.680036
degree_global	Fetal_brain.genes.annot	ENSG00000226252	1.7653	0.038758	AL135960.1	0.680038
ipsilateral_degree_global	Adult_brain.genes.annot	ENSG00000196730	1.7057	0.04403	DAPK1	0.68004
ipsilateral_degree_global	Adult_brain.genes.annot	ENSG00000271455	1.7057	0.044031	AC112187.2	0.68004
contralateral_degree_global	Midbrain_DA.genes.annot	ENSG00000125816	1.6579	0.048674	NKX2-4	0.680043
efficiency_r	Cortical_Neuron.genes.annot	ENSG00000182831	1.8616	0.031328	C16orf72	0.680044
contralateral_degree_global	Midbrain_DA.genes.annot	ENSG00000251353	1.6577	0.048687	MTND3P5	0.680045
clustering_global	Adult_brain.genes.annot	ENSG00000236047	1.7738	0.038044	AC073410.1	0.680046
clustering_global	Adult_brain.genes.annot	ENSG00000146385	1.7737	0.038057	TAAR8	0.680046
clustering_global	Adult_brain.genes.annot	ENSG00000120071	1.7736	0.038063	KANSL1	0.680046
degree_global	Cortical_Neuron.genes.annot	ENSG00000205683	1.7359	0.041293	DPF3	0.680047
degree_global	Cortical_Neuron.genes.annot	ENSG00000241431	1.7358	0.0413	RPL37P6	0.680047
degree_global	Cortical_Neuron.genes.annot	ENSG00000255381	1.7356	0.041315	AP001258.1	0.680047
degree_global	Cortical_Neuron.genes.annot	ENSG00000206199	1.7354	0.041339	ANKUB1	0.680047
degree_global	Cortical_Neuron.genes.annot	ENSG00000136448	1.7352	0.041356	NMT1	0.680047
degree_global	Cortical_Neuron.genes.annot	ENSG00000214046	1.7351	0.041363	SMIM7	0.680047
degree_global	Cortical_Neuron.genes.annot	ENSG00000226263	1.7348	0.041384	ISM1-AS1	0.680047
degree_global	Cortical_Neuron.genes.annot	ENSG00000089248	1.7348	0.041386	ERP29	0.680047
degree_global	Cortical_Neuron.genes.annot	ENSG00000152404	1.7346	0.041407	CWF19L2	0.680047
degree_global	Cortical_Neuron.genes.annot	ENSG00000182379	1.7345	0.041413	NXPH4	0.680047
degree_global	Cortical_Neuron.genes.annot	ENSG00000279418	1.7343	0.04143	LINC00244	0.680047
degree_global	Cortical_Neuron.genes.annot	ENSG00000131127	1.7343	0.041436	ZNF141	0.680047
degree_global	Cortical_Neuron.genes.annot	ENSG00000047579	1.7342	0.041445	DTNBP1	0.680047
degree_global	Cortical_Neuron.genes.annot	ENSG00000198783	1.7341	0.041449	ZNF830	0.680047
degree_global	Cortical_Neuron.genes.annot	ENSG00000262075	1.7339	0.04147	AC174065.1	0.680047
degree_global	Cortical_Neuron.genes.annot	ENSG00000198300	1.7338	0.04148	PEG3	0.680047
degree_global	Cortical_Neuron.genes.annot	ENSG00000167363	1.7337	0.041484	FN3K	0.680047
degree_global	Cortical_Neuron.genes.annot	ENSG00000204710	1.7335	0.041503	SPDYC	0.680047
degree_global	Cortical_Neuron.genes.annot	ENSG00000204613	1.7334	0.041513	TRIM10	0.680047
degree_global	Cortical_Neuron.genes.annot	ENSG00000242650	1.7333	0.041522	RN7SL292P	0.680047
degree_global	Cortical_Neuron.genes.annot	ENSG00000108582	1.7332	0.041534	CPD	0.680047
clustering_l	Fetal_brain.genes.annot	ENSG00000280305	1.7248	0.04228	AC018765.1	0.680053
ipsilateral_degree_global	Adult_brain.genes.annot	ENSG00000248682	1.7054	0.044058	ARHGAP22-IT1	0.680073
ipsilateral_degree_global	Adult_brain.genes.annot	ENSG00000155792	1.7054	0.044064	DEPTOR	0.680073
ipsilateral_degree_global	Adult_brain.genes.annot	ENSG00000206625	1.7053	0.044072	RNU6-1	0.680073
efficiency_r	Midbrain_DA.genes.annot	ENSG00000120057	1.7599	0.039216	SFRP5	0.680073
efficiency_r	Midbrain_DA.genes.annot	ENSG00000227107	1.7595	0.039248	AC104667.1	0.680073
efficiency_r	Midbrain_DA.genes.annot	ENSG00000163539	1.7594	0.039251	CLASP2	0.680073
efficiency_r	Midbrain_DA.genes.annot	ENSG00000213222	1.7594	0.039257	AC093724.1	0.680073
efficiency_r	Midbrain_DA.genes.annot	ENSG00000240487	1.7593	0.039265	AC093010.1	0.680073
efficiency_r	Midbrain_DA.genes.annot	ENSG00000264475	1.7589	0.039298	AP005062.1	0.680073
efficiency_r	Midbrain_DA.genes.annot	ENSG00000276529	1.7586	0.039326	AP001505.1	0.680073
efficiency_r	Midbrain_DA.genes.annot	ENSG00000163812	1.7581	0.039364	ZDHHC3	0.680073
efficiency_r	Midbrain_DA.genes.annot	ENSG00000079691	1.7579	0.039381	CARMIL1	0.680073
efficiency_r	Midbrain_DA.genes.annot	ENSG00000092295	1.7578	0.039387	TGM1	0.680073
efficiency_r	Midbrain_DA.genes.annot	ENSG00000172548	1.7577	0.039396	NIPAL4	0.680073
efficiency_r	Midbrain_DA.genes.annot	ENSG00000164825	1.7576	0.03941	DEFB1	0.680073
efficiency_r	Midbrain_DA.genes.annot	ENSG00000234338	1.7573	0.03943	AC073349.2	0.680073
efficiency_r	Midbrain_DA.genes.annot	ENSG00000262372	1.7573	0.039433	CR936218.1	0.680073
efficiency_r	Midbrain_DA.genes.annot	ENSG00000200738	1.7569	0.039464	RNA5SP472	0.680073
efficiency_r	Midbrain_DA.genes.annot	ENSG00000228252	1.7569	0.039465	COL6A4P2	0.680073
efficiency_r	Midbrain_DA.genes.annot	ENSG00000234940	1.7568	0.039478	AC023128.1	0.680073
efficiency_r	Midbrain_DA.genes.annot	ENSG00000260151	1.7568	0.03948	LINC02673	0.680073
efficiency_r	Midbrain_DA.genes.annot	ENSG00000267475	1.7565	0.039498	AC008736.1	0.680073
efficiency_r	Midbrain_DA.genes.annot	ENSG00000205683	1.7563	0.039516	DPF3	0.680073
efficiency_r	Midbrain_DA.genes.annot	ENSG00000227043	1.7563	0.039517	LINC01682	0.680073
efficiency_r	Midbrain_DA.genes.annot	ENSG00000167741	1.7563	0.03952	GGT6	0.680073
efficiency_r	Midbrain_DA.genes.annot	ENSG00000100296	1.7561	0.039539	THOC5	0.680073
efficiency_r	Midbrain_DA.genes.annot	ENSG00000206910	1.756	0.039545	SNORA29	0.680073
efficiency_r	Midbrain_DA.genes.annot	ENSG00000135837	1.756	0.039548	CEP350	0.680073
efficiency_r	Midbrain_DA.genes.annot	ENSG00000237262	1.7557	0.039566	AC068492.1	0.680073
efficiency_r	Midbrain_DA.genes.annot	ENSG00000070614	1.7555	0.039584	NDST1	0.680073
efficiency_r	Midbrain_DA.genes.annot	ENSG00000230683	1.7555	0.03959	DDTP1	0.680073
efficiency_r	Midbrain_DA.genes.annot	ENSG00000142973	1.7554	0.039592	CYP4B1	0.680073
efficiency_r	Midbrain_DA.genes.annot	ENSG00000095777	1.7552	0.039612	MYO3A	0.680073
efficiency_r	Midbrain_DA.genes.annot	ENSG00000279794	1.7551	0.039618	AC024580.2	0.680073
efficiency_r	Midbrain_DA.genes.annot	ENSG00000214888	1.7547	0.039653	AL772337.1	0.680073
efficiency_r	Midbrain_DA.genes.annot	ENSG00000221191	1.7547	0.039654	AL662890.1	0.680073
efficiency_r	Midbrain_DA.genes.annot	ENSG00000224916	1.7547	0.039658	APOC4-APOC2	0.680073
efficiency_r	Midbrain_DA.genes.annot	ENSG00000225365	1.7547	0.039658	AC078942.1	0.680073
efficiency_r	Midbrain_DA.genes.annot	ENSG00000282164	1.7546	0.039663	PEG13	0.680073
efficiency_l	Cortical_Neuron.genes.annot	ENSG00000248654	1.7783	0.037679	MTCO3P44	0.680081
efficiency_l	Cortical_Neuron.genes.annot	ENSG00000261320	1.7782	0.037687	AC009061.1	0.680081
efficiency_l	Cortical_Neuron.genes.annot	ENSG00000144188	1.778	0.037699	TRIM43CP	0.680081
clustering_global	Midbrain_DA.genes.annot	ENSG00000232601	1.7035	0.044241	AC069218.2	0.680081
path_length_global	Midbrain_DA.genes.annot	ENSG00000221840	1.7194	0.042773	OR4A5	0.680082
path_length_global	Midbrain_DA.genes.annot	ENSG00000108591	1.7193	0.042784	DRG2	0.680082
efficiency_l	Midbrain_DA.genes.annot	ENSG00000230914	1.7613	0.039091	AC004840.1	0.680089
efficiency_l	Midbrain_DA.genes.annot	ENSG00000202399	1.761	0.039123	Y_RNA	0.680089
efficiency_l	Midbrain_DA.genes.annot	ENSG00000180205	1.7609	0.03913	WFDC9	0.680089
efficiency_l	Midbrain_DA.genes.annot	ENSG00000266073	1.7608	0.039137	AL590874.1	0.680089
efficiency_l	Midbrain_DA.genes.annot	ENSG00000167920	1.7608	0.039138	TMEM99	0.680089
efficiency_l	Midbrain_DA.genes.annot	ENSG00000224251	1.7607	0.039149	AL391427.1	0.680089
efficiency_l	Midbrain_DA.genes.annot	ENSG00000238004	1.7605	0.039161	AC009227.2	0.680089
efficiency_global	Midbrain_DA.genes.annot	ENSG00000267144	1.7271	0.042072	AC067968.2	0.680089
efficiency_global	Midbrain_DA.genes.annot	ENSG00000198153	1.727	0.04208	ZNF849P	0.680089
efficiency_global	Midbrain_DA.genes.annot	ENSG00000201326	1.7268	0.0421	SNORD115-22	0.680089
efficiency_global	Midbrain_DA.genes.annot	ENSG00000266852	1.7268	0.042101	MIR4482-1	0.680089
clustering_r	Cortical_Neuron.genes.annot	ENSG00000215440	1.8892	0.029431	NPEPL1	0.680091
clustering_r	Fetal_brain.genes.annot	ENSG00000254940	1.9111	0.027996	OR4A19P	0.680099
clustering_r	Fetal_brain.genes.annot	ENSG00000197183	1.911	0.028003	NOL4L	0.680099
ipsilateral_degree_r	Cortical_Neuron.genes.annot	ENSG00000271938	1.9106	0.028026	AC103724.4	0.680099
ipsilateral_degree_r	Cortical_Neuron.genes.annot	ENSG00000248456	1.9106	0.028027	LINC02485	0.680099
ipsilateral_degree_r	Cortical_Neuron.genes.annot	ENSG00000158636	1.9105	0.028036	EMSY	0.680099
clustering_l	Cortical_Neuron.genes.annot	ENSG00000176912	1.7517	0.039916	TYMSOS	0.680102
clustering_l	Cortical_Neuron.genes.annot	ENSG00000231681	1.7513	0.039944	AC020743.2	0.680102
clustering_l	Cortical_Neuron.genes.annot	ENSG00000113360	1.7513	0.039947	DROSHA	0.680102
clustering_l	Cortical_Neuron.genes.annot	ENSG00000198445	1.7512	0.039954	CCT8L2	0.680102
clustering_l	Cortical_Neuron.genes.annot	ENSG00000223037	1.7511	0.039963	RNU6-284P	0.680102
clustering_l	Cortical_Neuron.genes.annot	ENSG00000153037	1.7511	0.039968	SRP19	0.680102
clustering_l	Cortical_Neuron.genes.annot	ENSG00000255010	1.751	0.039976	AP001767.2	0.680102
clustering_l	Cortical_Neuron.genes.annot	ENSG00000100416	1.7509	0.039985	TRMU	0.680102
clustering_l	Cortical_Neuron.genes.annot	ENSG00000257951	1.7508	0.039987	AC126177.5	0.680102
clustering_l	Cortical_Neuron.genes.annot	ENSG00000258975	1.7505	0.040017	AL133279.2	0.680106
clustering_l	Cortical_Neuron.genes.annot	ENSG00000220343	1.7505	0.040019	PPIAP74	0.680106
clustering_l	Cortical_Neuron.genes.annot	ENSG00000236339	1.7504	0.040026	POM121L13P	0.680106
small_worldness_global	Fetal_brain.genes.annot	ENSG00000257373	1.932	0.026682	AC012038.1	0.680106
small_worldness_global	Fetal_brain.genes.annot	ENSG00000261449	1.9319	0.026689	AC103724.3	0.680106
small_worldness_global	Fetal_brain.genes.annot	ENSG00000264637	1.9314	0.026718	AC110283.1	0.680106
small_worldness_global	Fetal_brain.genes.annot	ENSG00000272072	1.9313	0.026723	AC004492.1	0.680106
small_worldness_global	Fetal_brain.genes.annot	ENSG00000169894	1.9307	0.026758	MUC3A	0.680106
small_worldness_global	Fetal_brain.genes.annot	ENSG00000207466	1.9302	0.026793	Y_RNA	0.680106
small_worldness_global	Fetal_brain.genes.annot	ENSG00000260762	1.9299	0.026807	ACSM5P1	0.680106
small_worldness_global	Fetal_brain.genes.annot	ENSG00000265163	1.9296	0.026826	CDRT8	0.680106
small_worldness_global	Fetal_brain.genes.annot	ENSG00000011376	1.9295	0.026833	LARS2	0.680106
small_worldness_global	Fetal_brain.genes.annot	ENSG00000221385	1.9295	0.026837	AL354984.2	0.680106
small_worldness_global	Fetal_brain.genes.annot	ENSG00000266599	1.9294	0.02684	AC079336.4	0.680106
small_worldness_global	Fetal_brain.genes.annot	ENSG00000234436	1.9289	0.026872	AC245884.2	0.680106
small_worldness_global	Fetal_brain.genes.annot	ENSG00000169344	1.9284	0.026901	UMOD	0.680106
small_worldness_global	Fetal_brain.genes.annot	ENSG00000065413	1.9284	0.026903	ANKRD44	0.680106
small_worldness_global	Fetal_brain.genes.annot	ENSG00000257534	1.928	0.026926	AC023794.6	0.680106
small_worldness_global	Fetal_brain.genes.annot	ENSG00000177706	1.928	0.026928	FAM20C	0.680106
small_worldness_global	Fetal_brain.genes.annot	ENSG00000279979	1.9278	0.026938	AC012629.4	0.680106
small_worldness_global	Fetal_brain.genes.annot	ENSG00000271427	1.9277	0.026947	AL358072.1	0.680106
small_worldness_global	Fetal_brain.genes.annot	ENSG00000074356	1.9276	0.026951	NCBP3	0.680106
small_worldness_global	Fetal_brain.genes.annot	ENSG00000221829	1.9274	0.026967	FANCG	0.680106
small_worldness_global	Fetal_brain.genes.annot	ENSG00000150051	1.9272	0.026975	MKX	0.680106
small_worldness_global	Fetal_brain.genes.annot	ENSG00000113083	1.927	0.026992	LOX	0.680106
small_worldness_global	Fetal_brain.genes.annot	ENSG00000251080	1.9269	0.026996	AC024132.3	0.680106
small_worldness_global	Fetal_brain.genes.annot	ENSG00000227609	1.9268	0.027005	TMEM183AP1	0.680106
small_worldness_global	Fetal_brain.genes.annot	ENSG00000141052	1.9267	0.027006	MYOCD	0.680106
small_worldness_global	Fetal_brain.genes.annot	ENSG00000261748	1.9267	0.027007	AC098965.1	0.680106
small_worldness_global	Fetal_brain.genes.annot	ENSG00000254839	1.9265	0.02702	AF131215.3	0.680106
small_worldness_global	Fetal_brain.genes.annot	ENSG00000239671	1.9263	0.027033	AC100793.1	0.680106
small_worldness_global	Fetal_brain.genes.annot	ENSG00000238251	1.9261	0.027044	AL133477.1	0.680106
small_worldness_global	Fetal_brain.genes.annot	ENSG00000148459	1.9259	0.02706	PDSS1	0.680106
small_worldness_global	Fetal_brain.genes.annot	ENSG00000115310	1.9257	0.02707	RTN4	0.680106
small_worldness_global	Fetal_brain.genes.annot	ENSG00000253595	1.9252	0.027099	LINC01300	0.680106
small_worldness_global	Fetal_brain.genes.annot	ENSG00000244671	1.9251	0.027105	RN7SL280P	0.680106
small_worldness_global	Fetal_brain.genes.annot	ENSG00000162066	1.9252	0.027105	AMDHD2	0.680106
small_worldness_global	Fetal_brain.genes.annot	ENSG00000225413	1.9251	0.02711	LINC02557	0.680106
efficiency_l	Midbrain_DA.genes.annot	ENSG00000250360	1.7603	0.039175	AC008808.2	0.680108
small_worldness_global	Midbrain_DA.genes.annot	ENSG00000234997	1.82	0.034381	AC016745.1	0.680111
small_worldness_global	Midbrain_DA.genes.annot	ENSG00000257943	1.8198	0.034392	AC084879.2	0.680111
small_worldness_global	Midbrain_DA.genes.annot	ENSG00000264077	1.8197	0.034404	AC010196.1	0.680111
degree_global	Adult_brain.genes.annot	ENSG00000138326	1.7295	0.041857	RPS24	0.680127
degree_global	Adult_brain.genes.annot	ENSG00000114779	1.7294	0.041872	ABHD14B	0.680127
degree_global	Adult_brain.genes.annot	ENSG00000222899	1.7293	0.04188	AL110292.1	0.680127
degree_global	Adult_brain.genes.annot	ENSG00000253879	1.7285	0.041948	AC087664.2	0.680127
degree_global	Adult_brain.genes.annot	ENSG00000225808	1.7284	0.041955	DNAJC19P5	0.680127
degree_global	Adult_brain.genes.annot	ENSG00000248809	1.7284	0.041957	LINC01095	0.680127
degree_global	Adult_brain.genes.annot	ENSG00000229891	1.7283	0.041965	LINC01315	0.680127
degree_global	Adult_brain.genes.annot	ENSG00000266544	1.7282	0.041976	RN7SL662P	0.680127
degree_global	Adult_brain.genes.annot	ENSG00000233259	1.7281	0.041989	FABP3P2	0.680127
degree_global	Adult_brain.genes.annot	ENSG00000236928	1.728	0.041991	AC008267.4	0.680127
degree_global	Adult_brain.genes.annot	ENSG00000076321	1.7279	0.042001	KLHL20	0.680127
degree_global	Adult_brain.genes.annot	ENSG00000270243	1.7278	0.042016	AC022217.5	0.680127
degree_global	Adult_brain.genes.annot	ENSG00000264151	1.7276	0.042034	AC090403.1	0.680127
degree_global	Adult_brain.genes.annot	ENSG00000279521	1.7274	0.042044	AL359396.2	0.680127
degree_global	Adult_brain.genes.annot	ENSG00000101333	1.7271	0.042073	PLCB4	0.680127
degree_global	Adult_brain.genes.annot	ENSG00000239482	1.727	0.042079	AC112487.1	0.680127
degree_global	Adult_brain.genes.annot	ENSG00000199366	1.7267	0.042107	Y_RNA	0.680127
degree_global	Adult_brain.genes.annot	ENSG00000115514	1.7267	0.04211	TXNDC9	0.680127
degree_global	Adult_brain.genes.annot	ENSG00000126653	1.7267	0.042112	NSRP1	0.680127
degree_global	Adult_brain.genes.annot	ENSG00000189377	1.7262	0.042158	CXCL17	0.680127
degree_global	Adult_brain.genes.annot	ENSG00000272967	1.7258	0.04219	AC073352.2	0.680127
degree_global	Adult_brain.genes.annot	ENSG00000180658	1.7258	0.042193	OR2A4	0.680127
degree_global	Adult_brain.genes.annot	ENSG00000108578	1.7258	0.042195	BLMH	0.680127
degree_global	Adult_brain.genes.annot	ENSG00000230005	1.7255	0.042214	SNAP47-AS1	0.680127
degree_global	Adult_brain.genes.annot	ENSG00000268295	1.7255	0.04222	POLR3GP1	0.680127
degree_global	Adult_brain.genes.annot	ENSG00000263586	1.7254	0.042225	HID1-AS1	0.680127
degree_global	Adult_brain.genes.annot	ENSG00000238837	1.7254	0.042226	LINC02031	0.680127
degree_global	Adult_brain.genes.annot	ENSG00000176043	1.7252	0.042246	AC007160.1	0.680127
degree_global	Adult_brain.genes.annot	ENSG00000147535	1.7251	0.042251	PLPP5	0.680127
degree_global	Adult_brain.genes.annot	ENSG00000188257	1.7248	0.042281	PLA2G2A	0.680127
degree_global	Adult_brain.genes.annot	ENSG00000049860	1.7248	0.042283	HEXB	0.680127
degree_global	Adult_brain.genes.annot	ENSG00000145817	1.7245	0.04231	YIPF5	0.680127
degree_global	Adult_brain.genes.annot	ENSG00000150433	1.7244	0.042317	TMEM218	0.680127
degree_global	Adult_brain.genes.annot	ENSG00000269956	1.7243	0.04233	MKNK1-AS1	0.680127
degree_global	Adult_brain.genes.annot	ENSG00000246223	1.7242	0.042333	LINC01550	0.680127
degree_global	Adult_brain.genes.annot	ENSG00000215841	1.7242	0.042338	AP002761.1	0.680127
degree_global	Adult_brain.genes.annot	ENSG00000122176	1.724	0.042352	FMOD	0.680127
degree_global	Adult_brain.genes.annot	ENSG00000206786	1.7236	0.042386	RNU6-701P	0.680127
degree_global	Adult_brain.genes.annot	ENSG00000151067	1.7236	0.042394	CACNA1C	0.680127
degree_global	Adult_brain.genes.annot	ENSG00000173638	1.723	0.042448	SLC19A1	0.680127
degree_global	Adult_brain.genes.annot	ENSG00000167925	1.7228	0.042459	GHDC	0.680127
degree_global	Adult_brain.genes.annot	ENSG00000243838	1.7228	0.042461	PSMC1P7	0.680127
degree_global	Adult_brain.genes.annot	ENSG00000141200	1.7227	0.042474	KIF2B	0.680127
degree_global	Adult_brain.genes.annot	ENSG00000213300	1.7226	0.042485	HNRNPA3P6	0.680127
degree_global	Adult_brain.genes.annot	ENSG00000222666	1.7225	0.04249	U3	0.680127
degree_global	Adult_brain.genes.annot	ENSG00000240302	1.7224	0.0425	RN7SL717P	0.680127
degree_global	Adult_brain.genes.annot	ENSG00000260201	1.7222	0.04252	AC141273.1	0.680127
degree_global	Adult_brain.genes.annot	ENSG00000257400	1.7218	0.042557	AC023161.1	0.680127
degree_global	Adult_brain.genes.annot	ENSG00000239825	1.7217	0.042562	RN7SL549P	0.680127
degree_global	Adult_brain.genes.annot	ENSG00000166402	1.7216	0.042568	TUB	0.680127
degree_global	Adult_brain.genes.annot	ENSG00000228935	1.7216	0.042569	AL353132.1	0.680127
degree_global	Adult_brain.genes.annot	ENSG00000204316	1.7215	0.042577	MRPL38	0.680127
degree_global	Adult_brain.genes.annot	ENSG00000084628	1.7214	0.042592	NKAIN1	0.680127
degree_global	Adult_brain.genes.annot	ENSG00000252193	1.7213	0.042596	SCARNA15	0.680127
degree_global	Adult_brain.genes.annot	ENSG00000270612	1.7213	0.042597	AC112191.3	0.680127
degree_global	Adult_brain.genes.annot	ENSG00000248128	1.7212	0.042603	AC114801.1	0.680127
degree_global	Adult_brain.genes.annot	ENSG00000157654	1.721	0.042628	PALM2AKAP2	0.680127
degree_global	Adult_brain.genes.annot	ENSG00000230080	1.7207	0.04265	AC139143.1	0.680127
degree_global	Adult_brain.genes.annot	ENSG00000199875	1.7207	0.042654	Y_RNA	0.680127
degree_global	Adult_brain.genes.annot	ENSG00000230914	1.7207	0.042655	AC004840.1	0.680127
degree_global	Adult_brain.genes.annot	ENSG00000258984	1.7205	0.042672	UBE2F-SCLY	0.680127
degree_global	Adult_brain.genes.annot	ENSG00000254747	1.72	0.042718	MTND4LP18	0.680127
degree_global	Adult_brain.genes.annot	ENSG00000176256	1.72	0.04272	HMGB4	0.680127
degree_global	Adult_brain.genes.annot	ENSG00000238272	1.7199	0.042725	AL139142.1	0.680127
degree_global	Adult_brain.genes.annot	ENSG00000224177	1.7199	0.042729	LINC00570	0.680127
degree_global	Adult_brain.genes.annot	ENSG00000272084	1.7197	0.042748	AL137127.1	0.680127
degree_global	Adult_brain.genes.annot	ENSG00000251359	1.7193	0.042777	WWC2-AS2	0.680127
degree_global	Adult_brain.genes.annot	ENSG00000225713	1.7192	0.042789	RPL30P1	0.680127
degree_global	Adult_brain.genes.annot	ENSG00000162367	1.719	0.042805	TAL1	0.680127
degree_global	Adult_brain.genes.annot	ENSG00000233576	1.719	0.042805	HTR3C2P	0.680127
degree_global	Adult_brain.genes.annot	ENSG00000258895	1.7187	0.042833	AC104390.1	0.680127
degree_global	Adult_brain.genes.annot	ENSG00000204392	1.7187	0.042835	LSM2	0.680127
degree_global	Adult_brain.genes.annot	ENSG00000230867	1.7185	0.042852	AL157884.1	0.680127
degree_global	Adult_brain.genes.annot	ENSG00000245275	1.7183	0.042874	SAP30L-AS1	0.680127
degree_global	Adult_brain.genes.annot	ENSG00000243220	1.718	0.042895	AC006159.2	0.680127
degree_global	Adult_brain.genes.annot	ENSG00000152763	1.7179	0.04291	WDR78	0.680127
degree_global	Adult_brain.genes.annot	ENSG00000273747	1.7178	0.042917	AC022558.3	0.680127
degree_global	Adult_brain.genes.annot	ENSG00000181929	1.7177	0.042925	PRKAG1	0.680127
degree_global	Adult_brain.genes.annot	ENSG00000131187	1.7174	0.042951	F12	0.680127
degree_global	Adult_brain.genes.annot	ENSG00000226091	1.717	0.042992	LINC00937	0.680127
degree_global	Adult_brain.genes.annot	ENSG00000237589	1.7169	0.042996	HMGN1P32	0.680127
degree_global	Adult_brain.genes.annot	ENSG00000263707	1.7168	0.043008	AC005277.1	0.680127
degree_global	Adult_brain.genes.annot	ENSG00000080845	1.7167	0.043019	DLGAP4	0.680127
degree_global	Adult_brain.genes.annot	ENSG00000244266	1.7166	0.043025	AC090058.1	0.680127
degree_global	Adult_brain.genes.annot	ENSG00000226087	1.7165	0.043039	AC073283.2	0.680127
degree_global	Adult_brain.genes.annot	ENSG00000153790	1.7163	0.043052	C7orf31	0.680127
degree_global	Adult_brain.genes.annot	ENSG00000253112	1.7158	0.043096	AC102945.1	0.680127
degree_global	Adult_brain.genes.annot	ENSG00000141452	1.7157	0.043106	RMC1	0.680127
degree_global	Adult_brain.genes.annot	ENSG00000274425	1.7156	0.043118	AC114271.1	0.680127
degree_global	Adult_brain.genes.annot	ENSG00000127081	1.7156	0.043118	ZNF484	0.680127
degree_global	Adult_brain.genes.annot	ENSG00000179284	1.7155	0.043131	DAND5	0.680127
degree_global	Adult_brain.genes.annot	ENSG00000206959	1.7154	0.043135	Y_RNA	0.680127
degree_global	Adult_brain.genes.annot	ENSG00000196420	1.7153	0.043142	S100A5	0.680127
degree_global	Adult_brain.genes.annot	ENSG00000211590	1.7153	0.043146	MIR802	0.680127
degree_global	Adult_brain.genes.annot	ENSG00000224231	1.7152	0.043153	LINC01832	0.680127
degree_global	Adult_brain.genes.annot	ENSG00000253477	1.715	0.043171	AC012213.1	0.680127
degree_global	Adult_brain.genes.annot	ENSG00000207466	1.715	0.043173	Y_RNA	0.680127
degree_global	Adult_brain.genes.annot	ENSG00000183160	1.715	0.043173	TMEM119	0.680127
degree_global	Adult_brain.genes.annot	ENSG00000229550	1.7149	0.04318	AC012445.1	0.680127
degree_global	Adult_brain.genes.annot	ENSG00000116761	1.7148	0.043195	CTH	0.680127
degree_global	Adult_brain.genes.annot	ENSG00000260393	1.7146	0.043211	AC026462.2	0.680127
degree_global	Adult_brain.genes.annot	ENSG00000249668	1.7141	0.043251	KRT18P56	0.680127
degree_global	Adult_brain.genes.annot	ENSG00000005486	1.7137	0.043288	RHBDD2	0.680127
degree_global	Adult_brain.genes.annot	ENSG00000223601	1.7137	0.043292	EBLN1	0.680127
degree_global	Adult_brain.genes.annot	ENSG00000263389	1.7136	0.043297	MIR3973	0.680127
degree_global	Adult_brain.genes.annot	ENSG00000229404	1.7136	0.0433	LINC00858	0.680127
degree_global	Adult_brain.genes.annot	ENSG00000270317	1.7135	0.043312	AC004004.1	0.680127
degree_global	Adult_brain.genes.annot	ENSG00000103495	1.7134	0.043319	MAZ	0.680127
degree_global	Adult_brain.genes.annot	ENSG00000259065	1.7134	0.04332	AC005520.4	0.680127
degree_global	Adult_brain.genes.annot	ENSG00000268654	1.7133	0.043325	MIMT1	0.680127
degree_global	Adult_brain.genes.annot	ENSG00000234105	1.7132	0.04334	AC009468.2	0.680127
degree_global	Adult_brain.genes.annot	ENSG00000201080	1.7132	0.043342	RNU6-372P	0.680127
degree_global	Adult_brain.genes.annot	ENSG00000112214	1.7131	0.043343	FHL5	0.680127
degree_global	Adult_brain.genes.annot	ENSG00000265321	1.7131	0.043346	MIR4263	0.680127
degree_global	Adult_brain.genes.annot	ENSG00000147679	1.713	0.043355	UTP23	0.680127
degree_global	Adult_brain.genes.annot	ENSG00000237750	1.7128	0.043374	KCNH7-AS1	0.680127
degree_global	Adult_brain.genes.annot	ENSG00000176928	1.7128	0.043377	GCNT4	0.680127
degree_global	Adult_brain.genes.annot	ENSG00000274191	1.7126	0.043395	AC026333.4	0.680127
degree_global	Adult_brain.genes.annot	ENSG00000251353	1.7125	0.043405	MTND3P5	0.680127
degree_global	Adult_brain.genes.annot	ENSG00000259359	1.7124	0.043415	AC012409.1	0.680127
degree_global	Adult_brain.genes.annot	ENSG00000241281	1.7123	0.043423	AC010683.1	0.680127
degree_global	Adult_brain.genes.annot	ENSG00000260804	1.7123	0.043424	LINC01963	0.680127
degree_global	Adult_brain.genes.annot	ENSG00000223702	1.7122	0.043433	ZDHHC20P2	0.680127
degree_global	Adult_brain.genes.annot	ENSG00000166793	1.7121	0.043441	YPEL4	0.680127
efficiency_global	Cortical_Neuron.genes.annot	ENSG00000181958	1.8213	0.034278	OR4A15	0.680128
efficiency_global	Cortical_Neuron.genes.annot	ENSG00000133195	1.8211	0.0343	SLC39A11	0.680128
efficiency_global	Cortical_Neuron.genes.annot	ENSG00000155087	1.8202	0.034363	ODF1	0.680128
efficiency_global	Cortical_Neuron.genes.annot	ENSG00000236539	1.8201	0.034371	HNRNPA1P54	0.680128
efficiency_global	Cortical_Neuron.genes.annot	ENSG00000258337	1.82	0.034377	AC130895.1	0.680128
efficiency_global	Cortical_Neuron.genes.annot	ENSG00000134824	1.8194	0.034428	FADS2	0.680128
efficiency_global	Cortical_Neuron.genes.annot	ENSG00000149927	1.8194	0.034429	DOC2A	0.680128
efficiency_global	Cortical_Neuron.genes.annot	ENSG00000116885	1.8193	0.034434	OSCP1	0.680128
efficiency_global	Cortical_Neuron.genes.annot	ENSG00000198128	1.8192	0.034443	OR2L3	0.680128
efficiency_global	Cortical_Neuron.genes.annot	ENSG00000184350	1.8191	0.034448	MRGPRE	0.680128
efficiency_global	Cortical_Neuron.genes.annot	ENSG00000257509	1.8188	0.034472	AC073487.1	0.680128
efficiency_global	Cortical_Neuron.genes.annot	ENSG00000261838	1.8188	0.034474	AC092718.6	0.680128
efficiency_global	Cortical_Neuron.genes.annot	ENSG00000085563	1.8187	0.03448	ABCB1	0.680128
efficiency_global	Cortical_Neuron.genes.annot	ENSG00000134698	1.8185	0.034493	AGO4	0.680128
efficiency_global	Cortical_Neuron.genes.annot	ENSG00000219384	1.8184	0.034498	AL138880.1	0.680128
efficiency_global	Cortical_Neuron.genes.annot	ENSG00000215417	1.8183	0.03451	MIR17HG	0.680128
efficiency_global	Cortical_Neuron.genes.annot	ENSG00000168830	1.8182	0.034514	HTR1E	0.680128
efficiency_global	Cortical_Neuron.genes.annot	ENSG00000231103	1.8181	0.034523	PRAMEF30P	0.680128
efficiency_global	Cortical_Neuron.genes.annot	ENSG00000169255	1.818	0.034531	B3GALNT1	0.680128
efficiency_global	Cortical_Neuron.genes.annot	ENSG00000231440	1.8179	0.034536	AL358176.4	0.680128
efficiency_global	Cortical_Neuron.genes.annot	ENSG00000092841	1.8179	0.034543	MYL6	0.680128
efficiency_global	Cortical_Neuron.genes.annot	ENSG00000173366	1.8175	0.034571	AC097637.1	0.680128
efficiency_global	Cortical_Neuron.genes.annot	ENSG00000254799	1.8174	0.034581	SLC25A47P1	0.680128
efficiency_global	Cortical_Neuron.genes.annot	ENSG00000160401	1.8174	0.034581	CFAP157	0.680128
efficiency_global	Cortical_Neuron.genes.annot	ENSG00000215196	1.817	0.034607	BASP1-AS1	0.680128
efficiency_global	Cortical_Neuron.genes.annot	ENSG00000218809	1.8167	0.034628	AL391903.1	0.680128
efficiency_global	Cortical_Neuron.genes.annot	ENSG00000174038	1.8166	0.034638	C9orf131	0.680128
efficiency_global	Cortical_Neuron.genes.annot	ENSG00000177340	1.8165	0.034649	AC024940.1	0.680128
efficiency_global	Cortical_Neuron.genes.annot	ENSG00000258566	1.8164	0.034655	AC007376.1	0.680128
efficiency_global	Cortical_Neuron.genes.annot	ENSG00000086475	1.8163	0.034661	SEPHS1	0.680128
efficiency_global	Cortical_Neuron.genes.annot	ENSG00000233829	1.816	0.034681	AC017078.1	0.680128
efficiency_global	Cortical_Neuron.genes.annot	ENSG00000116830	1.8157	0.034706	TTF2	0.680128
efficiency_global	Cortical_Neuron.genes.annot	ENSG00000267649	1.8157	0.03471	AC010327.5	0.680128
efficiency_global	Cortical_Neuron.genes.annot	ENSG00000170396	1.8156	0.034716	ZNF804A	0.680128
efficiency_global	Cortical_Neuron.genes.annot	ENSG00000163832	1.8156	0.034717	ELP6	0.680128
path_length_global	Midbrain_DA.genes.annot	ENSG00000185019	1.7191	0.0428	UBOX5	0.680132
clustering_global	ENSG.genes.annot	ENSG00000076258	1.7689	0.038453	FMO4	0.680137
small_worldness_l	Cortical_Neuron.genes.annot	ENSG00000269374	1.8755	0.030364	AC011497.2	0.680145
small_worldness_l	Cortical_Neuron.genes.annot	ENSG00000258437	1.875	0.030397	AL139193.1	0.680145
small_worldness_l	Cortical_Neuron.genes.annot	ENSG00000207392	1.8749	0.0304	SNORA20	0.680145
small_worldness_l	Cortical_Neuron.genes.annot	ENSG00000261863	1.8749	0.0304	LINC01996	0.680145
small_worldness_l	Cortical_Neuron.genes.annot	ENSG00000248278	1.8747	0.030414	SUMO2P17	0.680145
small_worldness_l	Cortical_Neuron.genes.annot	ENSG00000261812	1.8746	0.030423	TUBB8P7	0.680145
small_worldness_l	Cortical_Neuron.genes.annot	ENSG00000180592	1.8743	0.030446	SKIDA1	0.680145
small_worldness_l	Cortical_Neuron.genes.annot	ENSG00000252780	1.8743	0.030446	RNA5SP471	0.680145
small_worldness_l	Cortical_Neuron.genes.annot	ENSG00000263639	1.874	0.030465	MSMB	0.680145
small_worldness_l	Cortical_Neuron.genes.annot	ENSG00000254601	1.874	0.030467	CYCSP26	0.680145
path_length_r	Fetal_brain.genes.annot	ENSG00000236574	1.8035	0.035657	AC092634.5	0.68015
ipsilateral_degree_global	Cortical_Neuron.genes.annot	ENSG00000234197	1.7392	0.041	ETV5-AS1	0.680157
ipsilateral_degree_global	Cortical_Neuron.genes.annot	ENSG00000258275	1.7391	0.041011	OR7K1P	0.680157
clustering_global	Adult_brain.genes.annot	ENSG00000211667	1.7729	0.038127	IGLV3-12	0.680159
clustering_global	Adult_brain.genes.annot	ENSG00000211682	1.7728	0.038129	IGLJ6	0.680159
clustering_global	Adult_brain.genes.annot	ENSG00000258072	1.7727	0.03814	AC126177.6	0.680159
clustering_global	Adult_brain.genes.annot	ENSG00000272446	1.7726	0.038151	AL158850.1	0.680159
clustering_global	Adult_brain.genes.annot	ENSG00000213513	1.7725	0.038156	IMPDH1P5	0.680159
clustering_global	Adult_brain.genes.annot	ENSG00000229546	1.7724	0.038163	LINC00428	0.680159
clustering_global	Adult_brain.genes.annot	ENSG00000133935	1.7722	0.038179	ERG28	0.680159
clustering_global	Adult_brain.genes.annot	ENSG00000238086	1.7722	0.038181	PPP1R26P1	0.680159
clustering_global	Adult_brain.genes.annot	ENSG00000199857	1.7721	0.03819	SNORD50	0.680159
clustering_global	Adult_brain.genes.annot	ENSG00000261472	1.7719	0.038203	AC084064.1	0.680159
clustering_global	Adult_brain.genes.annot	ENSG00000254064	1.7718	0.038216	AC105206.2	0.680159
clustering_global	Adult_brain.genes.annot	ENSG00000094804	1.7713	0.038255	CDC6	0.680159
clustering_global	Adult_brain.genes.annot	ENSG00000253572	1.7712	0.038265	AC108482.1	0.680159
clustering_global	Adult_brain.genes.annot	ENSG00000181609	1.7711	0.038269	OR52D1	0.680159
clustering_global	Adult_brain.genes.annot	ENSG00000253879	1.7711	0.038275	AC087664.2	0.680159
clustering_global	Adult_brain.genes.annot	ENSG00000269608	1.7707	0.038304	AC011487.3	0.680159
clustering_global	Adult_brain.genes.annot	ENSG00000254124	1.7705	0.038324	EEF1A1P37	0.680159
clustering_global	Adult_brain.genes.annot	ENSG00000256469	1.7705	0.038325	AP002383.2	0.680159
clustering_global	Adult_brain.genes.annot	ENSG00000266518	1.7704	0.038333	MIR4268	0.680159
clustering_global	Adult_brain.genes.annot	ENSG00000257964	1.7703	0.03834	AC020612.3	0.680159
clustering_global	Adult_brain.genes.annot	ENSG00000252776	1.7703	0.038343	RNU4ATAC10P	0.680159
clustering_global	Adult_brain.genes.annot	ENSG00000259462	1.7699	0.038369	CPEB1-AS1	0.680159
clustering_global	Adult_brain.genes.annot	ENSG00000251423	1.7698	0.038384	AC016576.1	0.680159
clustering_global	Adult_brain.genes.annot	ENSG00000086189	1.7696	0.038398	DIMT1	0.680159
clustering_global	Adult_brain.genes.annot	ENSG00000175899	1.7695	0.038406	A2M	0.680159
clustering_global	Adult_brain.genes.annot	ENSG00000136754	1.7695	0.038406	ABI1	0.680159
ipsilateral_degree_global	Cortical_Neuron.genes.annot	ENSG00000206698	1.7388	0.041038	RNU1-73P	0.680166
ipsilateral_degree_global	Cortical_Neuron.genes.annot	ENSG00000230882	1.7385	0.041061	AC005077.4	0.680166
ipsilateral_degree_global	Cortical_Neuron.genes.annot	ENSG00000239873	1.7385	0.041065	GAPDHP27	0.680166
ipsilateral_degree_global	Cortical_Neuron.genes.annot	ENSG00000206959	1.7384	0.041072	Y_RNA	0.680166
ipsilateral_degree_global	Cortical_Neuron.genes.annot	ENSG00000166869	1.7381	0.041092	CHP2	0.680166
ipsilateral_degree_global	Cortical_Neuron.genes.annot	ENSG00000131127	1.7381	0.041096	ZNF141	0.680166
ipsilateral_degree_global	Cortical_Neuron.genes.annot	ENSG00000205683	1.738	0.041102	DPF3	0.680166
path_length_r	Adult_brain.genes.annot	ENSG00000276900	1.7835	0.037254	AC023157.3	0.680167
efficiency_global	Midbrain_DA.genes.annot	ENSG00000263063	1.7266	0.042119	AC024361.2	0.680172
path_length_l	Adult_brain.genes.annot	ENSG00000272106	1.7697	0.038389	AL691432.2	0.680177
path_length_l	Adult_brain.genes.annot	ENSG00000149527	1.7697	0.038393	PLCH2	0.680177
path_length_l	Adult_brain.genes.annot	ENSG00000267345	1.7695	0.038402	AC010632.1	0.680177
path_length_l	Adult_brain.genes.annot	ENSG00000145996	1.7695	0.038407	CDKAL1	0.680177
ipsilateral_degree_l	Midbrain_DA.genes.annot	ENSG00000162490	1.7486	0.040181	DRAXIN	0.680181
ipsilateral_degree_l	Midbrain_DA.genes.annot	ENSG00000196866	1.7484	0.040194	H2AC7	0.680181
ipsilateral_degree_l	Midbrain_DA.genes.annot	ENSG00000282988	1.7484	0.040198	AL031777.2	0.680181
ipsilateral_degree_r	ENSG.genes.annot	ENSG00000169252	1.9368	0.026384	ADRB2	0.680182
ipsilateral_degree_r	ENSG.genes.annot	ENSG00000247626	1.9367	0.026388	MARS2	0.680182
ipsilateral_degree_r	ENSG.genes.annot	ENSG00000284701	1.9366	0.0264	TMEM247	0.680182
contralateral_degree_global	Midbrain_DA.genes.annot	ENSG00000164082	1.6575	0.048712	GRM2	0.680188
contralateral_degree_global	Midbrain_DA.genes.annot	ENSG00000219619	1.6574	0.048723	AL606845.1	0.680188
clustering_global	Fetal_brain.genes.annot	ENSG00000227609	1.7969	0.036177	TMEM183AP1	0.68019
path_length_l	Cortical_Neuron.genes.annot	ENSG00000267395	1.8372	0.033093	DM1-AS	0.68019
path_length_l	Cortical_Neuron.genes.annot	ENSG00000244301	1.837	0.033105	AOX3P	0.68019
efficiency_r	Fetal_brain.genes.annot	ENSG00000259869	1.8639	0.031167	AL022344.1	0.68019
efficiency_r	Fetal_brain.genes.annot	ENSG00000201548	1.8636	0.031186	Y_RNA	0.68019
efficiency_r	Fetal_brain.genes.annot	ENSG00000198216	1.8636	0.031192	CACNA1E	0.68019
efficiency_r	Fetal_brain.genes.annot	ENSG00000184789	1.8634	0.031205	OR4C10P	0.680191
path_length_l	Cortical_Neuron.genes.annot	ENSG00000259525	1.8366	0.033134	GCSHP2	0.680192
path_length_l	Cortical_Neuron.genes.annot	ENSG00000255341	1.8365	0.033139	OR8Q1P	0.680192
path_length_l	Cortical_Neuron.genes.annot	ENSG00000279069	1.8363	0.033155	AC015813.5	0.680192
path_length_l	Cortical_Neuron.genes.annot	ENSG00000232969	1.8362	0.033161	AP001062.2	0.680192
path_length_l	Cortical_Neuron.genes.annot	ENSG00000238390	1.8356	0.033211	SNORA81	0.680192
path_length_l	Cortical_Neuron.genes.annot	ENSG00000234066	1.8356	0.033211	TAS2R62P	0.680192
path_length_l	Cortical_Neuron.genes.annot	ENSG00000170178	1.8356	0.033212	HOXD12	0.680192
path_length_l	Cortical_Neuron.genes.annot	ENSG00000264569	1.8354	0.033221	DCXR-DT	0.680192
path_length_l	Cortical_Neuron.genes.annot	ENSG00000206557	1.8353	0.033234	TRIM71	0.680192
path_length_l	Cortical_Neuron.genes.annot	ENSG00000040633	1.835	0.033254	PHF23	0.680192
path_length_l	Cortical_Neuron.genes.annot	ENSG00000108846	1.8349	0.033264	ABCC3	0.680192
path_length_l	Cortical_Neuron.genes.annot	ENSG00000267687	1.8346	0.033282	AC010928.3	0.680192
path_length_l	Cortical_Neuron.genes.annot	ENSG00000279842	1.8346	0.033283	AC007603.2	0.680192
path_length_l	Cortical_Neuron.genes.annot	ENSG00000141873	1.8346	0.033286	SLC39A3	0.680192
efficiency_r	Adult_brain.genes.annot	ENSG00000277534	1.818	0.034529	AC007996.1	0.680195
efficiency_r	Adult_brain.genes.annot	ENSG00000228817	1.8179	0.034538	BACH1-IT2	0.680195
efficiency_r	Adult_brain.genes.annot	ENSG00000141298	1.8176	0.03456	SSH2	0.680195
efficiency_r	Adult_brain.genes.annot	ENSG00000255995	1.8175	0.034572	AP002795.1	0.680195
efficiency_r	Adult_brain.genes.annot	ENSG00000277493	1.8174	0.034575	AC139769.3	0.680195
ipsilateral_degree_l	Fetal_brain.genes.annot	ENSG00000255498	1.7275	0.042043	AC068385.1	0.680198
ipsilateral_degree_l	Adult_brain.genes.annot	ENSG00000231359	1.718	0.042902	AC072052.1	0.680203
small_worldness_global	Cortical_Neuron.genes.annot	ENSG00000283776	1.9062	0.028312	TAF11L13	0.680212
degree_global	Fetal_brain.genes.annot	ENSG00000255058	1.7649	0.038792	PDCL2P2	0.680216
degree_global	Fetal_brain.genes.annot	ENSG00000205444	1.7649	0.038794	AL034376.1	0.680216
path_length_r	Adult_brain.genes.annot	ENSG00000181577	1.7831	0.037282	C6orf223	0.680225
path_length_r	Adult_brain.genes.annot	ENSG00000199497	1.783	0.037296	RNU1-94P	0.680225
path_length_r	Adult_brain.genes.annot	ENSG00000271384	1.783	0.037296	AL161729.3	0.680225
small_worldness_global	Midbrain_DA.genes.annot	ENSG00000129910	1.8186	0.034484	CDH15	0.680227
small_worldness_global	Midbrain_DA.genes.annot	ENSG00000273271	1.8185	0.034494	AP000254.2	0.680227
small_worldness_global	Midbrain_DA.genes.annot	ENSG00000244043	1.8183	0.03451	RPS27P27	0.680227
small_worldness_global	Midbrain_DA.genes.annot	ENSG00000204394	1.8182	0.034519	VARS1	0.680227
small_worldness_global	Midbrain_DA.genes.annot	ENSG00000204370	1.8181	0.034523	SDHD	0.680227
small_worldness_global	Midbrain_DA.genes.annot	ENSG00000162980	1.818	0.034533	ARL5A	0.680227
small_worldness_global	Midbrain_DA.genes.annot	ENSG00000083535	1.8176	0.034563	PIBF1	0.680227
small_worldness_global	Midbrain_DA.genes.annot	ENSG00000260954	1.8171	0.034599	AL133297.1	0.680227
small_worldness_global	Midbrain_DA.genes.annot	ENSG00000213516	1.8171	0.034605	RBMXL1	0.680227
small_worldness_global	Midbrain_DA.genes.annot	ENSG00000238181	1.817	0.034606	AHCYP2	0.680227
small_worldness_global	Midbrain_DA.genes.annot	ENSG00000252264	1.817	0.034608	RNU7-153P	0.680227
small_worldness_global	Midbrain_DA.genes.annot	ENSG00000254189	1.8168	0.034622	AC090095.1	0.680227
small_worldness_global	Midbrain_DA.genes.annot	ENSG00000254464	1.8166	0.034638	OR4A3P	0.680227
small_worldness_global	Midbrain_DA.genes.annot	ENSG00000280828	1.8166	0.034639	AC090114.3	0.680227
small_worldness_global	Midbrain_DA.genes.annot	ENSG00000221449	1.8165	0.034645	AL109618.1	0.680227
small_worldness_global	Midbrain_DA.genes.annot	ENSG00000205444	1.8164	0.034657	AL034376.1	0.680227
small_worldness_global	Midbrain_DA.genes.annot	ENSG00000276294	1.8163	0.034663	AC078899.5	0.680227
small_worldness_global	Midbrain_DA.genes.annot	ENSG00000237759	1.816	0.034684	AL590483.2	0.680227
small_worldness_global	Midbrain_DA.genes.annot	ENSG00000251357	1.816	0.034686	AP000350.4	0.680227
small_worldness_global	Midbrain_DA.genes.annot	ENSG00000102804	1.8157	0.034709	TSC22D1	0.680227
small_worldness_global	Midbrain_DA.genes.annot	ENSG00000284356	1.8157	0.034711	TAF11L10	0.680227
small_worldness_global	Midbrain_DA.genes.annot	ENSG00000248174	1.8157	0.034712	LINC02268	0.680227
small_worldness_global	Midbrain_DA.genes.annot	ENSG00000119599	1.8156	0.034717	DCAF4	0.680227
small_worldness_global	Midbrain_DA.genes.annot	ENSG00000235366	1.8155	0.034726	LINC01055	0.680227
small_worldness_global	Midbrain_DA.genes.annot	ENSG00000273091	1.8153	0.034739	AP000255.1	0.680227
small_worldness_global	Midbrain_DA.genes.annot	ENSG00000226012	1.8151	0.034754	AP001434.1	0.680227
small_worldness_global	Midbrain_DA.genes.annot	ENSG00000212125	1.815	0.03476	TAS2R15P	0.680227
small_worldness_global	Midbrain_DA.genes.annot	ENSG00000259614	1.8149	0.034771	AC087477.6	0.680227
path_length_r	Cortical_Neuron.genes.annot	ENSG00000238251	1.7941	0.036397	AL133477.1	0.680237
path_length_r	Cortical_Neuron.genes.annot	ENSG00000204438	1.7941	0.036399	GPANK1	0.680237
path_length_r	Cortical_Neuron.genes.annot	ENSG00000268230	1.794	0.036403	AC012313.3	0.680237
path_length_r	Cortical_Neuron.genes.annot	ENSG00000250386	1.7938	0.036421	H3P21	0.680237
path_length_r	Cortical_Neuron.genes.annot	ENSG00000279156	1.7935	0.036443	AL157359.3	0.680237
path_length_r	Cortical_Neuron.genes.annot	ENSG00000279092	1.7932	0.036467	AC025678.3	0.680237
path_length_r	Cortical_Neuron.genes.annot	ENSG00000221321	1.7931	0.036475	AC016764.1	0.680237
path_length_r	Cortical_Neuron.genes.annot	ENSG00000232192	1.7925	0.03653	KIF26B-AS1	0.680237
path_length_r	Cortical_Neuron.genes.annot	ENSG00000229672	1.7924	0.036531	AL450322.2	0.680237
path_length_r	Cortical_Neuron.genes.annot	ENSG00000075618	1.7923	0.036543	FSCN1	0.680237
path_length_r	Cortical_Neuron.genes.annot	ENSG00000264061	1.7922	0.036549	FGF7P1	0.680237
path_length_r	Cortical_Neuron.genes.annot	ENSG00000136689	1.7921	0.036561	IL1RN	0.680237
path_length_r	Cortical_Neuron.genes.annot	ENSG00000254879	1.792	0.036564	PTPRJ-AS1	0.680237
path_length_r	Cortical_Neuron.genes.annot	ENSG00000235281	1.792	0.036569	AL713851.1	0.680237
path_length_r	Cortical_Neuron.genes.annot	ENSG00000253579	1.7919	0.036572	SUMO2P16	0.680237
path_length_r	Cortical_Neuron.genes.annot	ENSG00000233558	1.7916	0.036595	AL050331.1	0.680237
path_length_r	Cortical_Neuron.genes.annot	ENSG00000103154	1.7916	0.0366	NECAB2	0.680237
path_length_r	Cortical_Neuron.genes.annot	ENSG00000226207	1.7913	0.036624	AL080316.1	0.680237
path_length_r	Cortical_Neuron.genes.annot	ENSG00000219190	1.7912	0.03663	AL353133.2	0.680237
path_length_r	Cortical_Neuron.genes.annot	ENSG00000236542	1.7911	0.03664	MED28P7	0.680237
path_length_r	Cortical_Neuron.genes.annot	ENSG00000233531	1.791	0.036643	DEFA10P	0.680237
path_length_r	Cortical_Neuron.genes.annot	ENSG00000251333	1.791	0.036648	RTN3P1	0.680237
clustering_global	ENSG.genes.annot	ENSG00000055147	1.7684	0.038497	FAM114A2	0.680241
clustering_l	Cortical_Neuron.genes.annot	ENSG00000270378	1.75	0.040057	AC020891.4	0.680246
clustering_l	Cortical_Neuron.genes.annot	ENSG00000236896	1.7499	0.040067	AL354726.1	0.680246
clustering_l	Cortical_Neuron.genes.annot	ENSG00000237293	1.7498	0.040073	AC007099.2	0.680246
clustering_l	Midbrain_DA.genes.annot	ENSG00000255202	1.7874	0.03694	AL049629.1	0.680252
clustering_l	Midbrain_DA.genes.annot	ENSG00000253664	1.7872	0.036952	AC012413.1	0.680252
ipsilateral_degree_global	Cortical_Neuron.genes.annot	ENSG00000282121	1.7377	0.041134	AL592430.3	0.680253
ipsilateral_degree_global	Cortical_Neuron.genes.annot	ENSG00000234460	1.7376	0.041145	AL772337.3	0.680253
ipsilateral_degree_global	Cortical_Neuron.genes.annot	ENSG00000253205	1.7375	0.041146	AC011124.1	0.680253
path_length_l	Cortical_Neuron.genes.annot	ENSG00000166503	1.8343	0.033302	HDGFL3	0.680255
small_worldness_l	Cortical_Neuron.genes.annot	ENSG00000107290	1.8737	0.030485	SETX	0.680259
ipsilateral_degree_global	Adult_brain.genes.annot	ENSG00000258845	1.7047	0.044123	AL139354.1	0.680262
ipsilateral_degree_global	Adult_brain.genes.annot	ENSG00000019186	1.7046	0.044132	CYP24A1	0.680262
ipsilateral_degree_global	Adult_brain.genes.annot	ENSG00000256658	1.7046	0.044135	AC008115.1	0.680262
ipsilateral_degree_global	Adult_brain.genes.annot	ENSG00000197549	1.7046	0.044136	PRAMENP	0.680262
small_worldness_l	ENSG.genes.annot	ENSG00000284701	1.7761	0.037859	TMEM247	0.680265
small_worldness_l	ENSG.genes.annot	ENSG00000163346	1.7757	0.037889	PBXIP1	0.680265
small_worldness_l	ENSG.genes.annot	ENSG00000065621	1.7737	0.03806	GSTO2	0.680265
small_worldness_l	ENSG.genes.annot	ENSG00000158428	1.7733	0.038089	CATIP	0.680265
small_worldness_l	ENSG.genes.annot	ENSG00000197183	1.773	0.038116	NOL4L	0.680265
small_worldness_l	ENSG.genes.annot	ENSG00000244219	1.7722	0.038182	TMEM225B	0.680265
small_worldness_l	ENSG.genes.annot	ENSG00000119138	1.7717	0.03822	KLF9	0.680265
small_worldness_l	ENSG.genes.annot	ENSG00000091592	1.7713	0.038258	NLRP1	0.680265
small_worldness_l	ENSG.genes.annot	ENSG00000122068	1.7704	0.03833	FYTTD1	0.680265
small_worldness_l	ENSG.genes.annot	ENSG00000142669	1.7703	0.038336	SH3BGRL3	0.680265
small_worldness_l	ENSG.genes.annot	ENSG00000075240	1.7703	0.038342	GRAMD4	0.680265
small_worldness_l	ENSG.genes.annot	ENSG00000279514	1.7693	0.038419	OR4C16	0.680265
small_worldness_l	ENSG.genes.annot	ENSG00000137288	1.7688	0.038464	UQCC2	0.680265
small_worldness_l	ENSG.genes.annot	ENSG00000011376	1.7687	0.038475	LARS2	0.680265
small_worldness_l	ENSG.genes.annot	ENSG00000007062	1.7681	0.038525	PROM1	0.680265
small_worldness_l	ENSG.genes.annot	ENSG00000151883	1.768	0.038531	PARP8	0.680265
small_worldness_l	ENSG.genes.annot	ENSG00000106246	1.7675	0.038573	PTCD1	0.680265
small_worldness_l	ENSG.genes.annot	ENSG00000214029	1.7669	0.038626	ZNF891	0.680265
small_worldness_l	ENSG.genes.annot	ENSG00000050767	1.7666	0.038651	COL23A1	0.680265
small_worldness_l	ENSG.genes.annot	ENSG00000135482	1.7663	0.03867	ZC3H10	0.680265
small_worldness_l	ENSG.genes.annot	ENSG00000224586	1.766	0.0387	GPX5	0.680265
small_worldness_l	ENSG.genes.annot	ENSG00000055118	1.7652	0.038766	KCNH2	0.680265
small_worldness_l	ENSG.genes.annot	ENSG00000115204	1.7647	0.038809	MPV17	0.680265
small_worldness_l	ENSG.genes.annot	ENSG00000085871	1.7641	0.038858	MGST2	0.680265
small_worldness_l	ENSG.genes.annot	ENSG00000158636	1.7639	0.038877	EMSY	0.680265
small_worldness_l	ENSG.genes.annot	ENSG00000141699	1.7637	0.03889	RETREG3	0.680265
small_worldness_l	ENSG.genes.annot	ENSG00000115339	1.7633	0.038925	GALNT3	0.680265
small_worldness_l	ENSG.genes.annot	ENSG00000259384	1.7614	0.039086	GH1	0.680265
small_worldness_l	ENSG.genes.annot	ENSG00000116161	1.7613	0.039095	CACYBP	0.680265
small_worldness_l	ENSG.genes.annot	ENSG00000198133	1.7613	0.039098	TMEM229B	0.680265
small_worldness_l	ENSG.genes.annot	ENSG00000142405	1.7612	0.039104	NLRP12	0.680265
small_worldness_l	ENSG.genes.annot	ENSG00000135766	1.7611	0.039107	EGLN1	0.680265
small_worldness_l	ENSG.genes.annot	ENSG00000112486	1.7609	0.03913	CCR6	0.680265
small_worldness_l	ENSG.genes.annot	ENSG00000170445	1.7608	0.039137	HARS1	0.680265
small_worldness_l	ENSG.genes.annot	ENSG00000070366	1.7607	0.039147	SMG6	0.680265
path_length_l	Midbrain_DA.genes.annot	ENSG00000182463	1.7208	0.042641	TSHZ2	0.68027
path_length_r	Adult_brain.genes.annot	ENSG00000135801	1.7827	0.037316	TAF5L	0.680272
path_length_r	Adult_brain.genes.annot	ENSG00000250966	1.7826	0.037325	H3P14	0.680272
path_length_r	Adult_brain.genes.annot	ENSG00000183153	1.7824	0.037343	GJD3	0.680272
path_length_r	Adult_brain.genes.annot	ENSG00000237610	1.7822	0.037356	OR4C50P	0.680272
path_length_r	Adult_brain.genes.annot	ENSG00000253637	1.7818	0.037393	IGLVV-58	0.680272
path_length_r	Adult_brain.genes.annot	ENSG00000234155	1.7817	0.037397	LINC02535	0.680272
path_length_r	Adult_brain.genes.annot	ENSG00000244033	1.7817	0.037401	RN7SL228P	0.680272
path_length_r	Adult_brain.genes.annot	ENSG00000253144	1.7814	0.037424	AC104117.2	0.680272
path_length_r	Adult_brain.genes.annot	ENSG00000211962	1.7812	0.037436	IGHV1-46	0.680272
path_length_r	Adult_brain.genes.annot	ENSG00000249148	1.7812	0.037439	AC006445.2	0.680272
path_length_r	Adult_brain.genes.annot	ENSG00000231023	1.781	0.03746	LINC00326	0.680272
path_length_r	Adult_brain.genes.annot	ENSG00000259187	1.7807	0.037484	AC122108.2	0.680272
path_length_r	Adult_brain.genes.annot	ENSG00000119283	1.7805	0.037497	TRIM67	0.680272
path_length_r	Adult_brain.genes.annot	ENSG00000230655	1.78	0.037537	OR7E55P	0.680272
path_length_r	Adult_brain.genes.annot	ENSG00000253381	1.78	0.037537	AC087518.1	0.680272
path_length_r	Adult_brain.genes.annot	ENSG00000255204	1.7798	0.037553	AC036111.2	0.680272
path_length_r	Adult_brain.genes.annot	ENSG00000226758	1.7797	0.03756	DISC1-IT1	0.680272
path_length_r	Adult_brain.genes.annot	ENSG00000254771	1.7796	0.037575	AP001893.2	0.680272
path_length_r	Adult_brain.genes.annot	ENSG00000251740	1.7792	0.037602	U8	0.680272
path_length_r	Adult_brain.genes.annot	ENSG00000198742	1.7786	0.037654	SMURF1	0.680272
path_length_r	Adult_brain.genes.annot	ENSG00000134153	1.7786	0.037655	EMC7	0.680272
path_length_r	Adult_brain.genes.annot	ENSG00000228007	1.7785	0.037659	AC011933.1	0.680272
path_length_r	Adult_brain.genes.annot	ENSG00000183762	1.7784	0.037667	KREMEN1	0.680272
path_length_r	Adult_brain.genes.annot	ENSG00000272702	1.7783	0.037674	AC010913.1	0.680272
path_length_r	Adult_brain.genes.annot	ENSG00000128218	1.7783	0.037678	VPREB3	0.680272
path_length_r	Adult_brain.genes.annot	ENSG00000162086	1.7783	0.037678	ZNF75A	0.680272
path_length_r	Adult_brain.genes.annot	ENSG00000271774	1.7781	0.03769	AL109930.1	0.680272
path_length_r	Adult_brain.genes.annot	ENSG00000163453	1.7781	0.037697	IGFBP7	0.680272
path_length_r	Adult_brain.genes.annot	ENSG00000197847	1.778	0.037703	SLC22A20P	0.680272
path_length_r	Adult_brain.genes.annot	ENSG00000124615	1.7779	0.037707	MOCS1	0.680272
path_length_r	Adult_brain.genes.annot	ENSG00000267303	1.7779	0.037711	AC011511.4	0.680272
path_length_r	Adult_brain.genes.annot	ENSG00000204394	1.7779	0.037713	VARS1	0.680272
ipsilateral_degree_global	Cortical_Neuron.genes.annot	ENSG00000237262	1.7372	0.041172	AC068492.1	0.680272
ipsilateral_degree_global	Cortical_Neuron.genes.annot	ENSG00000217416	1.7372	0.041173	ISCA1P1	0.680272
clustering_l	Midbrain_DA.genes.annot	ENSG00000234608	1.787	0.036966	MAPKAPK5-AS1	0.680272
efficiency_r	ENSG.genes.annot	ENSG00000179195	1.8709	0.030677	ZNF664	0.680274
degree_global	Midbrain_DA.genes.annot	ENSG00000219139	1.6906	0.045453	TYMSP1	0.680276
degree_global	Midbrain_DA.genes.annot	ENSG00000174607	1.6906	0.045456	UGT8	0.680276
degree_global	Midbrain_DA.genes.annot	ENSG00000160999	1.6905	0.045462	SH2B2	0.680276
degree_global	Midbrain_DA.genes.annot	ENSG00000120333	1.6904	0.045474	MRPS14	0.680276
degree_global	Midbrain_DA.genes.annot	ENSG00000199856	1.6904	0.045479	U3	0.680276
path_length_global	Cortical_Neuron.genes.annot	ENSG00000188868	1.7709	0.038291	ZNF563	0.680276
path_length_global	Cortical_Neuron.genes.annot	ENSG00000162594	1.7708	0.038295	IL23R	0.680276
path_length_global	Cortical_Neuron.genes.annot	ENSG00000006118	1.7705	0.038325	TMEM132A	0.680276
path_length_global	Cortical_Neuron.genes.annot	ENSG00000252720	1.7703	0.038338	RNU6-1258P	0.680276
path_length_global	Cortical_Neuron.genes.annot	ENSG00000040487	1.7703	0.038339	SLC66A1	0.680276
path_length_global	Cortical_Neuron.genes.annot	ENSG00000239830	1.7702	0.038348	RPS4XP22	0.680276
path_length_global	Cortical_Neuron.genes.annot	ENSG00000175513	1.7701	0.038355	TSGA10IP	0.680276
path_length_global	Cortical_Neuron.genes.annot	ENSG00000201168	1.7701	0.038356	RNA5SP368	0.680276
clustering_global	Midbrain_DA.genes.annot	ENSG00000141391	1.7032	0.044267	PRELID3A	0.680283
clustering_global	Fetal_brain.genes.annot	ENSG00000117148	1.7965	0.036207	ACTL8	0.680287
clustering_global	Fetal_brain.genes.annot	ENSG00000127529	1.7964	0.036217	OR7C2	0.680287
clustering_global	Fetal_brain.genes.annot	ENSG00000156261	1.7963	0.036221	CCT8	0.680287
path_length_r	Cortical_Neuron.genes.annot	ENSG00000232466	1.7907	0.036671	H3P31	0.680289
path_length_r	Cortical_Neuron.genes.annot	ENSG00000220920	1.7895	0.036764	AL023807.1	0.680289
path_length_r	Cortical_Neuron.genes.annot	ENSG00000261476	1.7891	0.036797	AC009163.4	0.680289
path_length_r	Cortical_Neuron.genes.annot	ENSG00000279928	1.7891	0.036797	FO538757.1	0.680289
path_length_r	Cortical_Neuron.genes.annot	ENSG00000236397	1.7891	0.036797	DDX11L2	0.680289
path_length_r	Cortical_Neuron.genes.annot	ENSG00000253941	1.789	0.03681	IGHVII-51-2	0.680289
path_length_r	Cortical_Neuron.genes.annot	ENSG00000229515	1.789	0.036811	FLT1P1	0.680289
path_length_r	Cortical_Neuron.genes.annot	ENSG00000228482	1.7886	0.036836	LINC01713	0.680289
path_length_r	Cortical_Neuron.genes.annot	ENSG00000252001	1.7886	0.036836	RNA5SP303	0.680289
path_length_r	Cortical_Neuron.genes.annot	ENSG00000250693	1.7884	0.036852	RPF2P2	0.680289
path_length_r	Cortical_Neuron.genes.annot	ENSG00000176894	1.7884	0.036853	PXMP2	0.680289
path_length_r	Cortical_Neuron.genes.annot	ENSG00000146385	1.788	0.036887	TAAR8	0.680289
path_length_r	Cortical_Neuron.genes.annot	ENSG00000213061	1.7879	0.036892	PFN1P11	0.680289
path_length_r	Cortical_Neuron.genes.annot	ENSG00000261879	1.7878	0.036905	AC087500.1	0.680289
path_length_r	Cortical_Neuron.genes.annot	ENSG00000234072	1.7878	0.036906	AC074117.1	0.680289
path_length_r	Cortical_Neuron.genes.annot	ENSG00000243479	1.7877	0.03691	MNX1-AS1	0.680289
path_length_r	Cortical_Neuron.genes.annot	ENSG00000144962	1.7877	0.036913	SPATA16	0.680289
path_length_r	Cortical_Neuron.genes.annot	ENSG00000253271	1.7874	0.036937	AC027419.1	0.680289
path_length_r	Cortical_Neuron.genes.annot	ENSG00000214278	1.7873	0.036943	AC010442.2	0.680289
path_length_r	Cortical_Neuron.genes.annot	ENSG00000251946	1.7873	0.036945	RNU6-1023P	0.680289
path_length_r	Cortical_Neuron.genes.annot	ENSG00000185163	1.7872	0.03695	DDX51	0.680289
path_length_r	Cortical_Neuron.genes.annot	ENSG00000175197	1.7872	0.036951	DDIT3	0.680289
path_length_r	Cortical_Neuron.genes.annot	ENSG00000101189	1.7872	0.036955	MRGBP	0.680289
path_length_r	Cortical_Neuron.genes.annot	ENSG00000157093	1.7871	0.036961	LYZL4	0.680289
small_worldness_l	Fetal_brain.genes.annot	ENSG00000248228	1.9354	0.02647	SLIT2-IT1	0.680295
path_length_l	ENSG.genes.annot	ENSG00000172073	1.7575	0.039416	TEX37	0.680298
clustering_l	Adult_brain.genes.annot	ENSG00000251023	1.7267	0.042108	AC114980.1	0.680299
clustering_l	Adult_brain.genes.annot	ENSG00000238713	1.7266	0.042118	Y_RNA	0.680299
path_length_r	Adult_brain.genes.annot	ENSG00000240106	1.7776	0.037734	RN7SL146P	0.680314
path_length_r	Adult_brain.genes.annot	ENSG00000183155	1.7771	0.037772	RABIF	0.680314
path_length_r	Adult_brain.genes.annot	ENSG00000199005	1.777	0.03778	MIR370	0.680314
path_length_r	Adult_brain.genes.annot	ENSG00000271608	1.7769	0.037789	AL391646.1	0.680314
path_length_r	Adult_brain.genes.annot	ENSG00000252743	1.7768	0.037801	RNU6-850P	0.680314
path_length_r	Adult_brain.genes.annot	ENSG00000251239	1.7768	0.037802	AC004590.1	0.680314
path_length_r	Adult_brain.genes.annot	ENSG00000207212	1.7767	0.037806	Y_RNA	0.680314
contralateral_degree_global	Midbrain_DA.genes.annot	ENSG00000237469	1.6571	0.048745	TUBB8P10	0.680315
path_length_r	Adult_brain.genes.annot	ENSG00000066557	1.7765	0.037828	LRRC40	0.680315
path_length_r	Adult_brain.genes.annot	ENSG00000227625	1.7764	0.037832	AL359510.1	0.680315
ipsilateral_degree_global	ENSG.genes.annot	ENSG00000119421	1.7306	0.041759	NDUFA8	0.680319
ipsilateral_degree_global	ENSG.genes.annot	ENSG00000131471	1.7297	0.041845	AOC3	0.680319
ipsilateral_degree_global	ENSG.genes.annot	ENSG00000213145	1.7279	0.042002	CRIP1	0.680319
ipsilateral_degree_global	ENSG.genes.annot	ENSG00000150244	1.727	0.042086	TRIM48	0.680319
ipsilateral_degree_global	ENSG.genes.annot	ENSG00000204421	1.727	0.042088	LY6G6C	0.680319
ipsilateral_degree_global	ENSG.genes.annot	ENSG00000140254	1.7269	0.042094	DUOXA1	0.680319
ipsilateral_degree_global	ENSG.genes.annot	ENSG00000184517	1.7269	0.042095	ZFP1	0.680319
ipsilateral_degree_global	ENSG.genes.annot	ENSG00000105323	1.7268	0.042101	HNRNPUL1	0.680319
ipsilateral_degree_global	ENSG.genes.annot	ENSG00000243646	1.7267	0.042107	IL10RB	0.680319
ipsilateral_degree_global	ENSG.genes.annot	ENSG00000170881	1.7264	0.042138	RNF139	0.680319
ipsilateral_degree_global	ENSG.genes.annot	ENSG00000142751	1.7262	0.042152	GPN2	0.680319
ipsilateral_degree_global	ENSG.genes.annot	ENSG00000146360	1.7254	0.042225	GPR6	0.680319
ipsilateral_degree_global	ENSG.genes.annot	ENSG00000176406	1.7253	0.042234	RIMS2	0.680319
ipsilateral_degree_global	ENSG.genes.annot	ENSG00000166035	1.7245	0.042306	LIPC	0.680319
ipsilateral_degree_global	ENSG.genes.annot	ENSG00000182326	1.7241	0.042348	C1S	0.680319
ipsilateral_degree_global	ENSG.genes.annot	ENSG00000128699	1.724	0.042355	ORMDL1	0.680319
ipsilateral_degree_global	ENSG.genes.annot	ENSG00000110756	1.7239	0.042365	HPS5	0.680319
ipsilateral_degree_global	ENSG.genes.annot	ENSG00000183207	1.7233	0.042422	RUVBL2	0.680319
ipsilateral_degree_global	ENSG.genes.annot	ENSG00000108352	1.7232	0.042428	RAPGEFL1	0.680319
ipsilateral_degree_global	ENSG.genes.annot	ENSG00000164604	1.7231	0.042438	GPR85	0.680319
ipsilateral_degree_global	ENSG.genes.annot	ENSG00000141295	1.7226	0.042482	SCRN2	0.680319
ipsilateral_degree_global	ENSG.genes.annot	ENSG00000076662	1.7223	0.042508	ICAM3	0.680319
small_worldness_global	Cortical_Neuron.genes.annot	ENSG00000237513	1.9059	0.02833	AC007384.1	0.680334
efficiency_r	Cortical_Neuron.genes.annot	ENSG00000166913	1.8612	0.031358	YWHAB	0.680339
efficiency_r	Cortical_Neuron.genes.annot	ENSG00000205790	1.8609	0.031382	DPP9-AS1	0.680339
efficiency_r	Cortical_Neuron.genes.annot	ENSG00000173588	1.8607	0.031397	CEP83	0.680339
efficiency_r	Cortical_Neuron.genes.annot	ENSG00000205029	1.8604	0.031416	OR5D16	0.680339
efficiency_r	Cortical_Neuron.genes.annot	ENSG00000180409	1.8603	0.031424	OR10AA1P	0.680339
efficiency_r	Cortical_Neuron.genes.annot	ENSG00000279930	1.8602	0.031431	AL032819.2	0.680339
efficiency_r	Cortical_Neuron.genes.annot	ENSG00000234771	1.86	0.03144	SLC25A25-AS1	0.680339
efficiency_r	Cortical_Neuron.genes.annot	ENSG00000225069	1.86	0.031445	AL080312.1	0.680339
path_length_r	Fetal_brain.genes.annot	ENSG00000166450	1.8032	0.03568	PRTG	0.680342
efficiency_global	Fetal_brain.genes.annot	ENSG00000235419	1.8307	0.033571	AC010149.1	0.680346
efficiency_global	Fetal_brain.genes.annot	ENSG00000251781	1.8305	0.033585	RNA5SP356	0.680346
efficiency_global	Fetal_brain.genes.annot	ENSG00000054983	1.8305	0.03359	GALC	0.680346
efficiency_global	Fetal_brain.genes.annot	ENSG00000235204	1.8304	0.033595	AL162724.2	0.680346
efficiency_global	Fetal_brain.genes.annot	ENSG00000254965	1.8301	0.033617	C1DP5	0.680346
efficiency_global	Fetal_brain.genes.annot	ENSG00000274903	1.8301	0.033619	AL109933.3	0.680346
efficiency_global	Fetal_brain.genes.annot	ENSG00000270612	1.8301	0.033621	AC112191.3	0.680346
small_worldness_r	Fetal_brain.genes.annot	ENSG00000281887	1.9958	0.022978	GIMAP1-GIMAP5	0.680346
small_worldness_r	Fetal_brain.genes.annot	ENSG00000225316	1.9953	0.023005	LINC00350	0.680346
small_worldness_r	Fetal_brain.genes.annot	ENSG00000114686	1.995	0.023021	MRPL3	0.680346
small_worldness_r	Fetal_brain.genes.annot	ENSG00000130304	1.995	0.023024	SLC27A1	0.680346
small_worldness_r	Fetal_brain.genes.annot	ENSG00000259972	1.9944	0.023054	AC009120.2	0.680346
small_worldness_r	Fetal_brain.genes.annot	ENSG00000072571	1.9943	0.023061	HMMR	0.680346
small_worldness_r	Fetal_brain.genes.annot	ENSG00000251526	1.9942	0.023068	LINC02435	0.680346
small_worldness_r	Fetal_brain.genes.annot	ENSG00000110851	1.9935	0.023104	PRDM4	0.680346
small_worldness_r	Fetal_brain.genes.annot	ENSG00000259848	1.9932	0.023119	AC097374.1	0.680346
small_worldness_r	Fetal_brain.genes.annot	ENSG00000222770	1.9932	0.02312	AC138761.1	0.680346
small_worldness_r	Fetal_brain.genes.annot	ENSG00000131732	1.9932	0.023122	ZCCHC9	0.680346
small_worldness_r	Fetal_brain.genes.annot	ENSG00000211931	1.9929	0.023134	IGHD2-2	0.680346
small_worldness_r	Fetal_brain.genes.annot	ENSG00000259096	1.9929	0.023138	SHLD2P2	0.680346
small_worldness_r	Fetal_brain.genes.annot	ENSG00000250966	1.9926	0.023154	H3P14	0.680346
small_worldness_r	Fetal_brain.genes.annot	ENSG00000116161	1.9917	0.023202	CACYBP	0.680346
small_worldness_r	Fetal_brain.genes.annot	ENSG00000227682	1.9917	0.023203	ATP5F1AP2	0.680346
small_worldness_r	Fetal_brain.genes.annot	ENSG00000224895	1.9916	0.023206	VPS26BP1	0.680346
small_worldness_r	Fetal_brain.genes.annot	ENSG00000237522	1.9915	0.023213	NONOP2	0.680346
small_worldness_r	Fetal_brain.genes.annot	ENSG00000113141	1.9914	0.023221	IK	0.680346
small_worldness_r	Fetal_brain.genes.annot	ENSG00000275953	1.9905	0.023266	AL359535.1	0.680346
small_worldness_r	Fetal_brain.genes.annot	ENSG00000175329	1.9905	0.023266	ISX	0.680346
small_worldness_r	Fetal_brain.genes.annot	ENSG00000258446	1.9904	0.023276	AL133153.1	0.680346
small_worldness_r	Fetal_brain.genes.annot	ENSG00000239390	1.9903	0.023279	RN7SL87P	0.680346
small_worldness_r	Fetal_brain.genes.annot	ENSG00000255172	1.9903	0.023279	OR5AM1P	0.680346
small_worldness_r	Fetal_brain.genes.annot	ENSG00000089053	1.9902	0.023285	ANAPC5	0.680346
small_worldness_r	Fetal_brain.genes.annot	ENSG00000267332	1.99	0.023293	BOLA3P2	0.680346
small_worldness_r	Fetal_brain.genes.annot	ENSG00000252496	1.9899	0.023299	RNA5SP33	0.680346
clustering_l	Midbrain_DA.genes.annot	ENSG00000260235	1.7868	0.036983	AC105020.3	0.680348
clustering_global	Adult_brain.genes.annot	ENSG00000266544	1.7692	0.038434	RN7SL662P	0.68035
clustering_global	Adult_brain.genes.annot	ENSG00000213234	1.769	0.038443	ST13P10	0.68035
clustering_global	Adult_brain.genes.annot	ENSG00000207045	1.7685	0.038491	RNU6-532P	0.68035
clustering_global	Adult_brain.genes.annot	ENSG00000279630	1.7685	0.038492	AC190387.1	0.68035
clustering_global	Adult_brain.genes.annot	ENSG00000272575	1.7682	0.038512	LINC02098	0.68035
clustering_global	Adult_brain.genes.annot	ENSG00000258734	1.7678	0.038546	AL049873.2	0.68035
clustering_global	Adult_brain.genes.annot	ENSG00000162694	1.7676	0.038561	EXTL2	0.68035
clustering_global	Adult_brain.genes.annot	ENSG00000261096	1.7676	0.038562	AC073476.3	0.68035
clustering_global	Adult_brain.genes.annot	ENSG00000115107	1.7676	0.038565	STEAP3	0.68035
clustering_global	Adult_brain.genes.annot	ENSG00000261511	1.7673	0.038588	CYP3A137P	0.68035
clustering_global	Adult_brain.genes.annot	ENSG00000188011	1.767	0.03861	RTP5	0.68035
clustering_global	Adult_brain.genes.annot	ENSG00000264617	1.767	0.038617	AC233702.4	0.68035
clustering_global	Adult_brain.genes.annot	ENSG00000235123	1.7669	0.038619	DSCAM-AS1	0.68035
clustering_global	Adult_brain.genes.annot	ENSG00000271584	1.7667	0.038636	LINC02550	0.68035
clustering_global	Adult_brain.genes.annot	ENSG00000119402	1.7667	0.038638	FBXW2	0.68035
clustering_global	Adult_brain.genes.annot	ENSG00000244083	1.7665	0.038657	AC021205.2	0.68035
clustering_global	Adult_brain.genes.annot	ENSG00000230902	1.7664	0.03866	FAM204CP	0.68035
clustering_global	Adult_brain.genes.annot	ENSG00000230556	1.7661	0.038692	AC073264.2	0.68035
clustering_global	Adult_brain.genes.annot	ENSG00000278611	1.766	0.038695	ZNF426-DT	0.68035
