## Supplementary Table 4 for "GWAS of macro-scale resting state functional brain networks identify shared biology with brain structure and autism" (part 20 of 42)

### Sheet: ST4.1 (continued)
ST4.1	All nominally significant genes identified by MAGMA and H-MAGMA for global graph phenotypes
clustering_global	Adult_brain.genes.annot	ENSG00000226711	1.7659	0.038706	FAM66C	0.68035
clustering_global	Adult_brain.genes.annot	ENSG00000252228	1.7659	0.038709	SNORA48	0.68035
clustering_global	Adult_brain.genes.annot	ENSG00000118922	1.7658	0.038711	KLF12	0.68035
clustering_global	Adult_brain.genes.annot	ENSG00000240934	1.7656	0.038734	AC066616.1	0.68035
clustering_global	Adult_brain.genes.annot	ENSG00000239568	1.7655	0.038736	AC104435.1	0.68035
clustering_global	Adult_brain.genes.annot	ENSG00000174032	1.7654	0.038749	SLC25A30	0.68035
clustering_global	Adult_brain.genes.annot	ENSG00000252383	1.765	0.038781	RNU6-314P	0.68035
clustering_global	Adult_brain.genes.annot	ENSG00000101194	1.7648	0.038799	SLC17A9	0.68035
clustering_global	Adult_brain.genes.annot	ENSG00000266307	1.7645	0.03882	MIR5093	0.68035
clustering_global	Adult_brain.genes.annot	ENSG00000269391	1.7644	0.038834	AC010139.1	0.68035
clustering_global	Adult_brain.genes.annot	ENSG00000241511	1.7643	0.038841	RPS15AP24	0.68035
clustering_global	Adult_brain.genes.annot	ENSG00000273719	1.7643	0.038845	AL359547.2	0.68035
clustering_global	Adult_brain.genes.annot	ENSG00000201080	1.7641	0.038858	RNU6-372P	0.68035
clustering_global	Adult_brain.genes.annot	ENSG00000225002	1.7639	0.038873	AL732323.1	0.68035
clustering_global	Adult_brain.genes.annot	ENSG00000249004	1.7637	0.038892	PRMT5P1	0.68035
clustering_global	Adult_brain.genes.annot	ENSG00000226812	1.7634	0.038912	AL117382.2	0.68035
clustering_global	Adult_brain.genes.annot	ENSG00000104774	1.7634	0.038914	MAN2B1	0.68035
clustering_global	Adult_brain.genes.annot	ENSG00000256897	1.7631	0.038942	AC018410.1	0.68035
clustering_global	Adult_brain.genes.annot	ENSG00000266916	1.763	0.038947	ZNF793-AS1	0.68035
clustering_global	Adult_brain.genes.annot	ENSG00000213174	1.7629	0.03896	AC026316.1	0.68035
clustering_global	Adult_brain.genes.annot	ENSG00000226478	1.7626	0.038986	UPF3AP1	0.68035
clustering_global	Adult_brain.genes.annot	ENSG00000178980	1.7625	0.038995	SELENOW	0.68035
clustering_global	Adult_brain.genes.annot	ENSG00000212580	1.7625	0.038995	SNORA75	0.68035
clustering_global	Adult_brain.genes.annot	ENSG00000277425	1.7622	0.039021	AL121890.4	0.68035
clustering_global	Adult_brain.genes.annot	ENSG00000227707	1.7621	0.03903	SDAD1P3	0.68035
clustering_global	Adult_brain.genes.annot	ENSG00000120306	1.7619	0.039047	CYSTM1	0.68035
clustering_global	Adult_brain.genes.annot	ENSG00000237672	1.7619	0.039047	KRR1P1	0.68035
clustering_global	Adult_brain.genes.annot	ENSG00000153071	1.7617	0.039063	DAB2	0.68035
clustering_global	Adult_brain.genes.annot	ENSG00000230083	1.7613	0.039094	AC009237.4	0.68035
clustering_global	Adult_brain.genes.annot	ENSG00000253549	1.7613	0.039096	CA3-AS1	0.68035
clustering_global	Adult_brain.genes.annot	ENSG00000263189	1.7611	0.039107	AC023934.1	0.68035
clustering_global	Adult_brain.genes.annot	ENSG00000132481	1.761	0.039117	TRIM47	0.68035
clustering_global	Adult_brain.genes.annot	ENSG00000273333	1.7609	0.039128	AL662884.1	0.68035
clustering_global	Adult_brain.genes.annot	ENSG00000183723	1.7608	0.039136	CMTM4	0.68035
clustering_global	Adult_brain.genes.annot	ENSG00000144339	1.7608	0.039139	TMEFF2	0.68035
clustering_global	Adult_brain.genes.annot	ENSG00000212422	1.7608	0.03914	U3	0.68035
clustering_global	Adult_brain.genes.annot	ENSG00000158793	1.7606	0.039153	NIT1	0.68035
clustering_global	Adult_brain.genes.annot	ENSG00000132749	1.7605	0.039161	TESMIN	0.68035
clustering_global	Adult_brain.genes.annot	ENSG00000070731	1.7604	0.039168	ST6GALNAC2	0.68035
efficiency_global	Midbrain_DA.genes.annot	ENSG00000186432	1.7262	0.042157	KPNA4	0.680353
efficiency_global	Midbrain_DA.genes.annot	ENSG00000258317	1.7261	0.042163	AC034102.6	0.680353
efficiency_global	Midbrain_DA.genes.annot	ENSG00000139133	1.726	0.042176	ALG10	0.680353
efficiency_global	Midbrain_DA.genes.annot	ENSG00000146830	1.7256	0.04221	GIGYF1	0.680353
efficiency_global	Midbrain_DA.genes.annot	ENSG00000279514	1.7255	0.042219	OR4C16	0.680353
efficiency_global	Midbrain_DA.genes.annot	ENSG00000065357	1.7255	0.04222	DGKA	0.680353
efficiency_global	Midbrain_DA.genes.annot	ENSG00000206889	1.7253	0.042233	RNU6-1200P	0.680353
efficiency_global	Midbrain_DA.genes.annot	ENSG00000254104	1.7253	0.042241	AC136777.2	0.680353
efficiency_global	Midbrain_DA.genes.annot	ENSG00000213925	1.7251	0.042257	NPM1P33	0.680353
efficiency_global	Midbrain_DA.genes.annot	ENSG00000261192	1.7249	0.042274	RNF126P1	0.680353
efficiency_global	Midbrain_DA.genes.annot	ENSG00000252046	1.7248	0.042285	RNU6-150P	0.680353
efficiency_global	Midbrain_DA.genes.annot	ENSG00000172969	1.7247	0.042289	FRG2C	0.680353
efficiency_global	Midbrain_DA.genes.annot	ENSG00000223605	1.7243	0.042326	AC107399.1	0.680353
efficiency_global	Midbrain_DA.genes.annot	ENSG00000227177	1.7242	0.04234	AIMP1P2	0.680353
efficiency_global	Midbrain_DA.genes.annot	ENSG00000255548	1.7241	0.042344	AP003043.1	0.680353
efficiency_global	Midbrain_DA.genes.annot	ENSG00000251213	1.7238	0.042371	AC012055.2	0.680353
efficiency_global	Midbrain_DA.genes.annot	ENSG00000249840	1.7237	0.042383	GAPDHP76	0.680353
efficiency_global	Midbrain_DA.genes.annot	ENSG00000261485	1.7235	0.042402	PAN3-AS1	0.680353
efficiency_global	Midbrain_DA.genes.annot	ENSG00000204386	1.7234	0.042404	NEU1	0.680353
efficiency_global	Midbrain_DA.genes.annot	ENSG00000229588	1.7234	0.042408	AL596087.2	0.680353
efficiency_global	Midbrain_DA.genes.annot	ENSG00000255652	1.7234	0.04241	AC140847.2	0.680353
efficiency_global	Midbrain_DA.genes.annot	ENSG00000276385	1.7233	0.042416	AL445567.2	0.680353
efficiency_global	Midbrain_DA.genes.annot	ENSG00000222607	1.7229	0.042453	RNU6-628P	0.680353
efficiency_global	Midbrain_DA.genes.annot	ENSG00000260855	1.7227	0.042475	AL591848.4	0.680353
efficiency_global	Midbrain_DA.genes.annot	ENSG00000266475	1.7226	0.042481	AC106753.1	0.680353
efficiency_global	Midbrain_DA.genes.annot	ENSG00000108578	1.7224	0.042497	BLMH	0.680353
efficiency_global	Midbrain_DA.genes.annot	ENSG00000182170	1.7224	0.042499	MRGPRG	0.680353
efficiency_global	Midbrain_DA.genes.annot	ENSG00000246308	1.7223	0.042507	AC116535.2	0.680353
efficiency_global	Midbrain_DA.genes.annot	ENSG00000156234	1.7222	0.04252	CXCL13	0.680353
efficiency_global	Midbrain_DA.genes.annot	ENSG00000258831	1.7221	0.042522	AC103996.2	0.680353
efficiency_global	Midbrain_DA.genes.annot	ENSG00000136897	1.7219	0.042541	MRPL50	0.680353
efficiency_global	Midbrain_DA.genes.annot	ENSG00000234608	1.7219	0.042543	MAPKAPK5-AS1	0.680353
ipsilateral_degree_global	ENSG.genes.annot	ENSG00000189269	1.7208	0.042643	DRICH1	0.680354
ipsilateral_degree_global	ENSG.genes.annot	ENSG00000079974	1.7207	0.042652	RABL2B	0.680354
ipsilateral_degree_global	ENSG.genes.annot	ENSG00000011143	1.7203	0.042685	MKS1	0.680354
ipsilateral_degree_global	ENSG.genes.annot	ENSG00000134278	1.7202	0.042696	SPIRE1	0.680354
ipsilateral_degree_global	ENSG.genes.annot	ENSG00000177051	1.7202	0.042701	FBXO46	0.680354
path_length_l	Adult_brain.genes.annot	ENSG00000103254	1.7692	0.03843	ANTKMT	0.680355
efficiency_l	Cortical_Neuron.genes.annot	ENSG00000132950	1.7773	0.037756	ZMYM5	0.680357
efficiency_l	Cortical_Neuron.genes.annot	ENSG00000172458	1.7773	0.03776	IL17D	0.680357
efficiency_l	Cortical_Neuron.genes.annot	ENSG00000087085	1.7772	0.037766	ACHE	0.680357
efficiency_l	Cortical_Neuron.genes.annot	ENSG00000168300	1.7772	0.037766	PCMTD1	0.680357
contralateral_degree_global	Adult_brain.genes.annot	ENSG00000226928	1.7343	0.041435	RPS14P4	0.680358
contralateral_degree_global	Adult_brain.genes.annot	ENSG00000277544	1.7342	0.041444	AC104073.3	0.680358
contralateral_degree_global	Adult_brain.genes.annot	ENSG00000201076	1.7341	0.041451	RNU4-51P	0.680358
contralateral_degree_global	Adult_brain.genes.annot	ENSG00000217416	1.7339	0.041466	ISCA1P1	0.680358
contralateral_degree_global	Adult_brain.genes.annot	ENSG00000092208	1.7338	0.041474	GEMIN2	0.680358
efficiency_global	Adult_brain.genes.annot	ENSG00000183715	1.7954	0.036293	OPCML	0.680358
ipsilateral_degree_l	Fetal_brain.genes.annot	ENSG00000261575	1.7272	0.042068	AC005829.1	0.680364
ipsilateral_degree_l	Fetal_brain.genes.annot	ENSG00000222154	1.7269	0.042096	RN7SKP218	0.680364
ipsilateral_degree_l	Fetal_brain.genes.annot	ENSG00000239821	1.7267	0.042111	RN7SL513P	0.680364
ipsilateral_degree_l	Fetal_brain.genes.annot	ENSG00000281732	1.7266	0.042116	Z84468.1	0.680364
ipsilateral_degree_l	Fetal_brain.genes.annot	ENSG00000181234	1.7266	0.042118	TMEM132C	0.680364
ipsilateral_degree_global	Cortical_Neuron.genes.annot	ENSG00000213238	1.737	0.041192	AC008155.1	0.680372
path_length_l	ENSG.genes.annot	ENSG00000133935	1.7566	0.039496	ERG28	0.680373
path_length_l	ENSG.genes.annot	ENSG00000181666	1.7564	0.039512	ZNF875	0.680373
path_length_l	ENSG.genes.annot	ENSG00000181958	1.7557	0.039571	OR4A15	0.680373
path_length_l	ENSG.genes.annot	ENSG00000224531	1.7557	0.039573	SMIM13	0.680373
contralateral_degree_global	Midbrain_DA.genes.annot	ENSG00000187792	1.657	0.048764	ZNF70	0.680375
contralateral_degree_global	Midbrain_DA.genes.annot	ENSG00000214822	1.6568	0.048779	KRT16P3	0.680375
contralateral_degree_global	Midbrain_DA.genes.annot	ENSG00000135486	1.6567	0.048788	HNRNPA1	0.680375
clustering_r	Midbrain_DA.genes.annot	ENSG00000235008	1.8002	0.035914	AL023775.1	0.680379
small_worldness_global	Midbrain_DA.genes.annot	ENSG00000252971	1.8143	0.034817	RNU6-1057P	0.6804
small_worldness_global	Midbrain_DA.genes.annot	ENSG00000230114	1.8141	0.034833	AGBL4-AS1	0.6804
small_worldness_global	Midbrain_DA.genes.annot	ENSG00000146666	1.814	0.03484	LINC00525	0.6804
small_worldness_global	Midbrain_DA.genes.annot	ENSG00000207077	1.8139	0.034845	RNU6-1119P	0.6804
small_worldness_global	Midbrain_DA.genes.annot	ENSG00000224517	1.8135	0.03488	HTR2A-AS1	0.6804
small_worldness_global	Midbrain_DA.genes.annot	ENSG00000156599	1.8132	0.034904	ZDHHC5	0.6804
small_worldness_global	Midbrain_DA.genes.annot	ENSG00000198785	1.8129	0.03492	GRIN3A	0.6804
small_worldness_global	Midbrain_DA.genes.annot	ENSG00000239872	1.8126	0.034944	RPL35AP19	0.6804
small_worldness_global	Midbrain_DA.genes.annot	ENSG00000224500	1.8126	0.034948	AL731575.1	0.6804
small_worldness_global	Midbrain_DA.genes.annot	ENSG00000228110	1.8126	0.03495	ST13P19	0.6804
small_worldness_global	Midbrain_DA.genes.annot	ENSG00000248222	1.8123	0.03497	AC011389.1	0.6804
small_worldness_global	Midbrain_DA.genes.annot	ENSG00000238004	1.8122	0.034979	AC009227.2	0.6804
small_worldness_global	Midbrain_DA.genes.annot	ENSG00000186866	1.8121	0.034988	POFUT2	0.6804
small_worldness_global	Midbrain_DA.genes.annot	ENSG00000234206	1.8117	0.035019	AL121957.1	0.6804
small_worldness_global	Midbrain_DA.genes.annot	ENSG00000263531	1.8116	0.035024	AC130324.1	0.6804
small_worldness_global	Midbrain_DA.genes.annot	ENSG00000072818	1.811	0.035074	ACAP1	0.6804
small_worldness_global	Midbrain_DA.genes.annot	ENSG00000238107	1.8108	0.035089	LINC02806	0.6804
small_worldness_global	Midbrain_DA.genes.annot	ENSG00000280744	1.8107	0.035096	LINC01173	0.6804
small_worldness_global	Midbrain_DA.genes.annot	ENSG00000260650	1.8106	0.035104	AC010542.1	0.6804
small_worldness_global	Midbrain_DA.genes.annot	ENSG00000257476	1.8105	0.035107	LINC02459	0.6804
small_worldness_global	Midbrain_DA.genes.annot	ENSG00000219027	1.8104	0.035119	RPS3AP2	0.6804
small_worldness_global	Midbrain_DA.genes.annot	ENSG00000162910	1.8104	0.03512	MRPL55	0.6804
small_worldness_global	Midbrain_DA.genes.annot	ENSG00000226272	1.8102	0.035132	ARHGAP26-AS1	0.6804
small_worldness_global	Midbrain_DA.genes.annot	ENSG00000267959	1.8101	0.035138	MIR3188	0.6804
small_worldness_global	Midbrain_DA.genes.annot	ENSG00000146285	1.8101	0.035138	SCML4	0.6804
small_worldness_global	Midbrain_DA.genes.annot	ENSG00000252538	1.8095	0.03519	RNU6-1070P	0.6804
small_worldness_global	Midbrain_DA.genes.annot	ENSG00000228824	1.8094	0.035197	MIR4500HG	0.6804
small_worldness_global	Midbrain_DA.genes.annot	ENSG00000264662	1.8091	0.035214	AC126365.2	0.6804
small_worldness_global	Midbrain_DA.genes.annot	ENSG00000212396	1.8086	0.035254	RNA5SP323	0.6804
small_worldness_global	Midbrain_DA.genes.annot	ENSG00000231112	1.8085	0.035264	MTHFD2P3	0.6804
small_worldness_global	Midbrain_DA.genes.annot	ENSG00000204308	1.8084	0.035273	RNF5	0.6804
small_worldness_global	Midbrain_DA.genes.annot	ENSG00000259905	1.8082	0.035286	PWRN1	0.6804
small_worldness_global	Midbrain_DA.genes.annot	ENSG00000243150	1.8081	0.035297	AC106707.1	0.6804
small_worldness_global	Midbrain_DA.genes.annot	ENSG00000226864	1.808	0.035306	ATE1-AS1	0.6804
small_worldness_global	Midbrain_DA.genes.annot	ENSG00000221122	1.8074	0.03535	AC098869.1	0.6804
small_worldness_global	Midbrain_DA.genes.annot	ENSG00000248919	1.8073	0.035359	ATP5MF-PTCD1	0.6804
small_worldness_global	Midbrain_DA.genes.annot	ENSG00000235547	1.8072	0.035365	NDUFB11P1	0.6804
small_worldness_global	Midbrain_DA.genes.annot	ENSG00000268458	1.8072	0.035365	AC011468.3	0.6804
small_worldness_global	Midbrain_DA.genes.annot	ENSG00000227682	1.8069	0.03539	ATP5F1AP2	0.6804
small_worldness_global	Midbrain_DA.genes.annot	ENSG00000134256	1.8069	0.035392	CD101	0.6804
small_worldness_global	Midbrain_DA.genes.annot	ENSG00000225948	1.8067	0.035405	LINC02648	0.6804
small_worldness_global	Midbrain_DA.genes.annot	ENSG00000213128	1.8066	0.035411	RPL32P31	0.6804
small_worldness_global	Midbrain_DA.genes.annot	ENSG00000207293	1.8063	0.035435	Y_RNA	0.6804
small_worldness_global	Midbrain_DA.genes.annot	ENSG00000129559	1.8063	0.035435	NEDD8	0.6804
small_worldness_global	Midbrain_DA.genes.annot	ENSG00000259374	1.8063	0.035437	NDUFB4P11	0.6804
small_worldness_global	Midbrain_DA.genes.annot	ENSG00000229568	1.8056	0.035487	SMC4P1	0.6804
small_worldness_global	Midbrain_DA.genes.annot	ENSG00000252387	1.8054	0.035503	snoU13	0.6804
small_worldness_global	Midbrain_DA.genes.annot	ENSG00000223646	1.8052	0.035521	AC002463.1	0.6804
small_worldness_global	Midbrain_DA.genes.annot	ENSG00000080618	1.8052	0.035523	CPB2	0.6804
small_worldness_global	Midbrain_DA.genes.annot	ENSG00000271949	1.8048	0.035552	AC093423.3	0.6804
small_worldness_global	Midbrain_DA.genes.annot	ENSG00000268565	1.8048	0.035557	AC005339.1	0.6804
small_worldness_global	Midbrain_DA.genes.annot	ENSG00000253762	1.8046	0.035567	AC069133.1	0.6804
small_worldness_global	Midbrain_DA.genes.annot	ENSG00000143256	1.8045	0.035579	PFDN2	0.6804
small_worldness_global	Midbrain_DA.genes.annot	ENSG00000250159	1.8041	0.035611	AC106791.1	0.6804
small_worldness_global	Midbrain_DA.genes.annot	ENSG00000283219	1.804	0.035616	AC006160.2	0.6804
small_worldness_global	Midbrain_DA.genes.annot	ENSG00000120526	1.8039	0.035626	NUDCD1	0.6804
small_worldness_global	Midbrain_DA.genes.annot	ENSG00000234993	1.8035	0.035655	CUBNP2	0.6804
small_worldness_global	Midbrain_DA.genes.annot	ENSG00000220343	1.8035	0.035655	PPIAP74	0.6804
small_worldness_global	Midbrain_DA.genes.annot	ENSG00000271889	1.8034	0.035665	AC016747.2	0.6804
small_worldness_global	Midbrain_DA.genes.annot	ENSG00000130227	1.8033	0.035672	XPO7	0.6804
small_worldness_global	Midbrain_DA.genes.annot	ENSG00000258849	1.8031	0.035684	OR7E159P	0.6804
small_worldness_global	Midbrain_DA.genes.annot	ENSG00000089101	1.803	0.035692	CFAP61	0.6804
small_worldness_global	Midbrain_DA.genes.annot	ENSG00000158815	1.803	0.035697	FGF17	0.6804
small_worldness_global	Midbrain_DA.genes.annot	ENSG00000171469	1.803	0.035697	ZNF561	0.6804
small_worldness_global	Midbrain_DA.genes.annot	ENSG00000054277	1.8028	0.035709	OPN3	0.6804
small_worldness_global	Midbrain_DA.genes.annot	ENSG00000234338	1.8026	0.035723	AC073349.2	0.6804
small_worldness_global	Midbrain_DA.genes.annot	ENSG00000229586	1.8026	0.035727	TNPO1P3	0.6804
small_worldness_global	Midbrain_DA.genes.annot	ENSG00000238943	1.8025	0.035732	Y_RNA	0.6804
small_worldness_global	Midbrain_DA.genes.annot	ENSG00000261060	1.8024	0.035738	AL160286.2	0.6804
small_worldness_global	Midbrain_DA.genes.annot	ENSG00000241524	1.8022	0.035756	RN7SL632P	0.6804
small_worldness_global	Midbrain_DA.genes.annot	ENSG00000207525	1.8021	0.035765	Y_RNA	0.6804
small_worldness_global	Midbrain_DA.genes.annot	ENSG00000114812	1.8014	0.035819	VIPR1	0.6804
small_worldness_global	Midbrain_DA.genes.annot	ENSG00000243352	1.8014	0.035821	RN7SL8P	0.6804
small_worldness_global	Midbrain_DA.genes.annot	ENSG00000152086	1.8013	0.035825	TUBA3E	0.6804
small_worldness_global	Midbrain_DA.genes.annot	ENSG00000213854	1.8013	0.03583	CNN2P6	0.6804
small_worldness_global	Midbrain_DA.genes.annot	ENSG00000174652	1.8009	0.035858	ZNF266	0.6804
small_worldness_global	Midbrain_DA.genes.annot	ENSG00000260646	1.8009	0.035862	AL031705.1	0.6804
small_worldness_global	Midbrain_DA.genes.annot	ENSG00000174607	1.8008	0.035871	UGT8	0.6804
small_worldness_global	Midbrain_DA.genes.annot	ENSG00000267637	1.8004	0.035898	AC040904.1	0.6804
small_worldness_global	Midbrain_DA.genes.annot	ENSG00000249982	1.8004	0.035901	AC005823.2	0.6804
small_worldness_global	Midbrain_DA.genes.annot	ENSG00000255275	1.8004	0.035902	RP13-279N23.2	0.6804
small_worldness_global	Midbrain_DA.genes.annot	ENSG00000250969	1.8003	0.035906	AC097658.3	0.6804
small_worldness_global	Midbrain_DA.genes.annot	ENSG00000256181	1.8002	0.035911	AP001880.1	0.6804
small_worldness_global	Midbrain_DA.genes.annot	ENSG00000251456	1.8001	0.035925	AC113398.2	0.6804
small_worldness_global	Midbrain_DA.genes.annot	ENSG00000233277	1.8	0.035927	LINC01728	0.6804
small_worldness_global	Midbrain_DA.genes.annot	ENSG00000151388	1.8	0.03593	ADAMTS12	0.6804
small_worldness_global	Midbrain_DA.genes.annot	ENSG00000223116	1.7997	0.035954	AL157931.1	0.6804
small_worldness_global	Midbrain_DA.genes.annot	ENSG00000281490	1.7996	0.035958	CICP14	0.6804
small_worldness_global	Midbrain_DA.genes.annot	ENSG00000235548	1.7993	0.035988	AC073551.1	0.6804
small_worldness_global	Midbrain_DA.genes.annot	ENSG00000125618	1.7992	0.035993	PAX8	0.6804
small_worldness_global	Midbrain_DA.genes.annot	ENSG00000244060	1.7989	0.03602	RPS2P41	0.6804
small_worldness_global	Midbrain_DA.genes.annot	ENSG00000282097	1.7988	0.036027	AL160408.6	0.6804
small_worldness_global	Midbrain_DA.genes.annot	ENSG00000105185	1.7987	0.036034	PDCD5	0.6804
small_worldness_global	Midbrain_DA.genes.annot	ENSG00000103460	1.7987	0.036036	TOX3	0.6804
small_worldness_global	Midbrain_DA.genes.annot	ENSG00000236372	1.7985	0.036047	AL353052.2	0.6804
small_worldness_global	Midbrain_DA.genes.annot	ENSG00000273413	1.7978	0.036102	AL136982.7	0.6804
small_worldness_global	Midbrain_DA.genes.annot	ENSG00000184856	1.7977	0.036111	LINC00308	0.6804
small_worldness_global	Midbrain_DA.genes.annot	ENSG00000272508	1.7977	0.036113	AL136982.6	0.6804
small_worldness_global	Midbrain_DA.genes.annot	ENSG00000171540	1.7976	0.036118	OTP	0.6804
small_worldness_global	Midbrain_DA.genes.annot	ENSG00000206711	1.7976	0.036124	Y_RNA	0.6804
small_worldness_global	Midbrain_DA.genes.annot	ENSG00000227734	1.7975	0.036125	AL590378.1	0.6804
small_worldness_global	Midbrain_DA.genes.annot	ENSG00000266426	1.7973	0.036145	MIR4719	0.6804
small_worldness_global	Midbrain_DA.genes.annot	ENSG00000200085	1.797	0.036167	Y_RNA	0.6804
small_worldness_global	Midbrain_DA.genes.annot	ENSG00000223615	1.7969	0.036172	AL807761.1	0.6804
small_worldness_global	Midbrain_DA.genes.annot	ENSG00000230112	1.7969	0.036173	AL157398.1	0.6804
small_worldness_global	Midbrain_DA.genes.annot	ENSG00000226197	1.7969	0.036177	AL583785.1	0.6804
small_worldness_global	Midbrain_DA.genes.annot	ENSG00000264361	1.7969	0.036178	RN7SL607P	0.6804
small_worldness_global	Midbrain_DA.genes.annot	ENSG00000264569	1.7968	0.03618	DCXR-DT	0.6804
small_worldness_global	Midbrain_DA.genes.annot	ENSG00000231358	1.7968	0.036186	AL355516.1	0.6804
efficiency_l	Midbrain_DA.genes.annot	ENSG00000147439	1.76	0.039205	BIN3	0.680405
small_worldness_global	Adult_brain.genes.annot	ENSG00000070882	1.8674	0.030925	OSBPL3	0.680409
small_worldness_global	Adult_brain.genes.annot	ENSG00000223734	1.8673	0.030933	LAPTM4A-DT	0.680409
efficiency_l	Midbrain_DA.genes.annot	ENSG00000115216	1.7594	0.039256	NRBP1	0.680411
efficiency_l	Midbrain_DA.genes.annot	ENSG00000000460	1.7592	0.039273	C1orf112	0.680411
efficiency_l	Midbrain_DA.genes.annot	ENSG00000109534	1.7588	0.039304	GAR1	0.680411
efficiency_l	Midbrain_DA.genes.annot	ENSG00000230849	1.7588	0.039306	GOT2P2	0.680411
efficiency_l	Midbrain_DA.genes.annot	ENSG00000230807	1.7587	0.03931	AC099535.1	0.680411
efficiency_l	Midbrain_DA.genes.annot	ENSG00000271967	1.7587	0.03931	AL583856.2	0.680411
efficiency_l	Midbrain_DA.genes.annot	ENSG00000239144	1.7585	0.039332	snoU13	0.680411
efficiency_l	Midbrain_DA.genes.annot	ENSG00000178761	1.7584	0.039336	FAM219B	0.680411
efficiency_l	Midbrain_DA.genes.annot	ENSG00000201663	1.7584	0.039342	Y_RNA	0.680411
efficiency_l	Midbrain_DA.genes.annot	ENSG00000171456	1.7582	0.039356	ASXL1	0.680411
efficiency_l	Midbrain_DA.genes.annot	ENSG00000145741	1.758	0.039375	BTF3	0.680411
efficiency_l	Midbrain_DA.genes.annot	ENSG00000236762	1.758	0.039376	RPL19P16	0.680411
efficiency_l	Midbrain_DA.genes.annot	ENSG00000226541	1.7578	0.03939	AL359633.1	0.680411
efficiency_l	Midbrain_DA.genes.annot	ENSG00000248200	1.7577	0.039396	AC093770.1	0.680411
efficiency_l	Midbrain_DA.genes.annot	ENSG00000204296	1.7572	0.039442	TSBP1	0.680411
efficiency_l	Midbrain_DA.genes.annot	ENSG00000233741	1.757	0.039456	AC016691.1	0.680411
efficiency_l	Midbrain_DA.genes.annot	ENSG00000117122	1.7569	0.039465	MFAP2	0.680411
efficiency_l	Midbrain_DA.genes.annot	ENSG00000243655	1.7568	0.039475	AC132825.2	0.680411
efficiency_l	Midbrain_DA.genes.annot	ENSG00000227508	1.7568	0.039477	LINC01624	0.680411
efficiency_l	Midbrain_DA.genes.annot	ENSG00000272170	1.7565	0.039499	AL355385.1	0.680411
efficiency_l	Midbrain_DA.genes.annot	ENSG00000270006	1.7565	0.039503	AC010531.6	0.680411
efficiency_l	Midbrain_DA.genes.annot	ENSG00000231005	1.7565	0.039503	RPL39P39	0.680411
efficiency_l	Midbrain_DA.genes.annot	ENSG00000226358	1.7564	0.039512	KRT8P38	0.680411
efficiency_l	Midbrain_DA.genes.annot	ENSG00000243384	1.7563	0.039515	AC119424.1	0.680411
ipsilateral_degree_l	Midbrain_DA.genes.annot	ENSG00000258081	1.7481	0.040225	AL110292.1	0.680419
efficiency_global	Adult_brain.genes.annot	ENSG00000145861	1.7951	0.036316	C1QTNF2	0.680422
efficiency_global	Adult_brain.genes.annot	ENSG00000255027	1.795	0.036328	AP000842.2	0.680422
efficiency_global	Adult_brain.genes.annot	ENSG00000100504	1.7947	0.036354	PYGL	0.680422
efficiency_global	Adult_brain.genes.annot	ENSG00000204160	1.7945	0.036367	ZDHHC18	0.680422
efficiency_global	Adult_brain.genes.annot	ENSG00000173327	1.7944	0.036375	MAP3K11	0.680422
efficiency_global	Adult_brain.genes.annot	ENSG00000259918	1.7942	0.036389	NDUFA5P11	0.680422
efficiency_global	Adult_brain.genes.annot	ENSG00000236372	1.7942	0.036394	AL353052.2	0.680422
efficiency_global	Adult_brain.genes.annot	ENSG00000241943	1.794	0.036404	RN7SL188P	0.680422
efficiency_global	Adult_brain.genes.annot	ENSG00000121577	1.7939	0.036413	POPDC2	0.680422
path_length_r	Midbrain_DA.genes.annot	ENSG00000133657	1.7427	0.04069	ATP13A3	0.680429
clustering_global	Fetal_brain.genes.annot	ENSG00000104371	1.796	0.036246	DKK4	0.68043
clustering_global	Fetal_brain.genes.annot	ENSG00000165861	1.7958	0.036267	ZFYVE1	0.68043
clustering_global	Fetal_brain.genes.annot	ENSG00000100865	1.7955	0.036285	CINP	0.68043
clustering_global	Fetal_brain.genes.annot	ENSG00000167194	1.7953	0.036305	C16orf92	0.68043
clustering_global	Fetal_brain.genes.annot	ENSG00000267408	1.7952	0.03631	AC011498.5	0.68043
clustering_global	Fetal_brain.genes.annot	ENSG00000231817	1.7951	0.036318	LINC01198	0.68043
clustering_global	Fetal_brain.genes.annot	ENSG00000130856	1.7947	0.036347	ZNF236	0.68043
clustering_global	Fetal_brain.genes.annot	ENSG00000090097	1.7947	0.036351	PCBP4	0.68043
clustering_global	Fetal_brain.genes.annot	ENSG00000248265	1.7946	0.03636	AC023794.2	0.68043
clustering_global	Fetal_brain.genes.annot	ENSG00000207240	1.7944	0.036374	Y_RNA	0.68043
clustering_global	Fetal_brain.genes.annot	ENSG00000259064	1.7943	0.036383	AC091544.3	0.68043
clustering_global	Fetal_brain.genes.annot	ENSG00000234784	1.7941	0.036396	AL606517.2	0.68043
clustering_global	Fetal_brain.genes.annot	ENSG00000140153	1.7941	0.036397	WDR20	0.68043
clustering_global	Cortical_Neuron.genes.annot	ENSG00000150787	1.7556	0.03958	PTS	0.680435
clustering_global	Cortical_Neuron.genes.annot	ENSG00000164604	1.7555	0.039588	GPR85	0.680435
clustering_global	Cortical_Neuron.genes.annot	ENSG00000225591	1.7553	0.039605	BX248409.1	0.680435
clustering_global	Cortical_Neuron.genes.annot	ENSG00000168490	1.7551	0.039625	PHYHIP	0.680435
clustering_global	Cortical_Neuron.genes.annot	ENSG00000237353	1.755	0.039625	PATE4	0.680435
clustering_global	Cortical_Neuron.genes.annot	ENSG00000224661	1.7546	0.03966	AC010907.1	0.680435
clustering_global	Cortical_Neuron.genes.annot	ENSG00000235078	1.7546	0.039661	AC231981.1	0.680435
clustering_global	Cortical_Neuron.genes.annot	ENSG00000130589	1.7543	0.039687	HELZ2	0.680435
clustering_global	Cortical_Neuron.genes.annot	ENSG00000170322	1.7542	0.039695	NFRKB	0.680435
clustering_global	Cortical_Neuron.genes.annot	ENSG00000147316	1.7541	0.039703	MCPH1	0.680435
clustering_global	Cortical_Neuron.genes.annot	ENSG00000234943	1.7541	0.039708	AC092839.2	0.680435
clustering_global	Cortical_Neuron.genes.annot	ENSG00000223040	1.7539	0.039725	RN7SKP144	0.680435
clustering_global	Cortical_Neuron.genes.annot	ENSG00000184916	1.7538	0.039732	JAG2	0.680435
clustering_global	Cortical_Neuron.genes.annot	ENSG00000250167	1.7536	0.039749	AC034206.1	0.680435
clustering_global	Cortical_Neuron.genes.annot	ENSG00000226869	1.7536	0.039751	LHFPL3-AS1	0.680435
clustering_global	Cortical_Neuron.genes.annot	ENSG00000103035	1.7535	0.039761	PSMD7	0.680435
small_worldness_l	Cortical_Neuron.genes.annot	ENSG00000244061	1.8731	0.030524	AC093278.1	0.680445
small_worldness_l	Cortical_Neuron.genes.annot	ENSG00000257859	1.8728	0.03055	CASC18	0.680445
small_worldness_l	Cortical_Neuron.genes.annot	ENSG00000236018	1.8728	0.03055	AC004898.1	0.680445
small_worldness_l	Cortical_Neuron.genes.annot	ENSG00000213873	1.8725	0.030569	PPIAP86	0.680445
small_worldness_l	Cortical_Neuron.genes.annot	ENSG00000252661	1.8723	0.030582	RNU6-782P	0.680445
small_worldness_l	Cortical_Neuron.genes.annot	ENSG00000213197	1.8722	0.030587	AC012066.1	0.680445
small_worldness_l	Cortical_Neuron.genes.annot	ENSG00000229102	1.8718	0.030616	AC076966.2	0.680445
small_worldness_l	Cortical_Neuron.genes.annot	ENSG00000138684	1.8718	0.03062	IL21	0.680445
small_worldness_l	Cortical_Neuron.genes.annot	ENSG00000226030	1.8717	0.030622	HLA-DQB3	0.680445
small_worldness_l	Cortical_Neuron.genes.annot	ENSG00000251526	1.8712	0.03066	LINC02435	0.680445
small_worldness_l	Cortical_Neuron.genes.annot	ENSG00000226548	1.8711	0.030667	AC016722.1	0.680445
small_worldness_l	Cortical_Neuron.genes.annot	ENSG00000185261	1.8709	0.030681	KIAA0825	0.680445
small_worldness_l	Cortical_Neuron.genes.annot	ENSG00000245526	1.8705	0.030705	LINC00461	0.680445
small_worldness_l	Cortical_Neuron.genes.annot	ENSG00000204022	1.8705	0.03071	LIPJ	0.680445
small_worldness_l	Cortical_Neuron.genes.annot	ENSG00000137996	1.8702	0.030727	RTCA	0.680445
small_worldness_l	Cortical_Neuron.genes.annot	ENSG00000214629	1.8702	0.030731	RPSAP6	0.680445
small_worldness_l	Cortical_Neuron.genes.annot	ENSG00000250715	1.8701	0.030734	H3P22	0.680445
small_worldness_l	Cortical_Neuron.genes.annot	ENSG00000201080	1.87	0.030739	RNU6-372P	0.680445
small_worldness_l	Cortical_Neuron.genes.annot	ENSG00000270509	1.8696	0.030772	AL713998.2	0.680445
small_worldness_l	Cortical_Neuron.genes.annot	ENSG00000157542	1.8694	0.030784	KCNJ6	0.680445
small_worldness_l	Cortical_Neuron.genes.annot	ENSG00000101276	1.8694	0.030785	SLC52A3	0.680445
small_worldness_l	Cortical_Neuron.genes.annot	ENSG00000279514	1.8692	0.030798	OR4C16	0.680445
small_worldness_l	Cortical_Neuron.genes.annot	ENSG00000261404	1.8692	0.030799	AC138627.1	0.680445
small_worldness_l	Cortical_Neuron.genes.annot	ENSG00000165066	1.869	0.030809	NKX6-3	0.680445
small_worldness_l	Cortical_Neuron.genes.annot	ENSG00000230251	1.8689	0.03082	PHBP4	0.680445
small_worldness_l	Cortical_Neuron.genes.annot	ENSG00000186844	1.8687	0.030834	LCE1A	0.680445
small_worldness_l	Cortical_Neuron.genes.annot	ENSG00000225146	1.8683	0.03086	AC073957.1	0.680445
small_worldness_l	Cortical_Neuron.genes.annot	ENSG00000250045	1.8681	0.030877	CBX3P3	0.680445
small_worldness_l	Cortical_Neuron.genes.annot	ENSG00000268942	1.8679	0.030888	CKS1BP3	0.680445
small_worldness_l	Cortical_Neuron.genes.annot	ENSG00000181939	1.8678	0.030893	OR4C15	0.680445
small_worldness_l	Cortical_Neuron.genes.annot	ENSG00000132471	1.8677	0.030904	WBP2	0.680445
small_worldness_l	Cortical_Neuron.genes.annot	ENSG00000222614	1.8676	0.030907	Y_RNA	0.680445
efficiency_r	Midbrain_DA.genes.annot	ENSG00000277791	1.7542	0.039701	PSMB3	0.680454
efficiency_r	Midbrain_DA.genes.annot	ENSG00000251579	1.7541	0.039711	AC055733.3	0.680454
clustering_r	Midbrain_DA.genes.annot	ENSG00000228366	1.7999	0.035936	AL592437.1	0.680459
clustering_r	Midbrain_DA.genes.annot	ENSG00000238658	1.7998	0.035944	RNU6-625P	0.680459
ipsilateral_degree_l	Adult_brain.genes.annot	ENSG00000121454	1.7175	0.042948	LHX4	0.680463
ipsilateral_degree_l	Adult_brain.genes.annot	ENSG00000230979	1.7171	0.042981	AC079250.1	0.680463
ipsilateral_degree_l	Adult_brain.genes.annot	ENSG00000263955	1.7171	0.042985	RN7SL850P	0.680463
ipsilateral_degree_l	Adult_brain.genes.annot	ENSG00000139292	1.7169	0.042998	LGR5	0.680463
ipsilateral_degree_l	Adult_brain.genes.annot	ENSG00000227406	1.7169	0.043002	RNF6P1	0.680463
ipsilateral_degree_l	Adult_brain.genes.annot	ENSG00000253189	1.7166	0.043024	AC079054.1	0.680463
ipsilateral_degree_l	Adult_brain.genes.annot	ENSG00000178718	1.7164	0.043045	RPP25	0.680463
ipsilateral_degree_l	Adult_brain.genes.annot	ENSG00000253112	1.7161	0.043071	AC102945.1	0.680463
ipsilateral_degree_l	Adult_brain.genes.annot	ENSG00000117601	1.7161	0.043071	SERPINC1	0.680463
ipsilateral_degree_l	Adult_brain.genes.annot	ENSG00000183160	1.7159	0.043086	TMEM119	0.680463
ipsilateral_degree_l	Adult_brain.genes.annot	ENSG00000176912	1.7158	0.043099	TYMSOS	0.680463
ipsilateral_degree_l	Adult_brain.genes.annot	ENSG00000280405	1.7157	0.043105	AC026336.5	0.680463
ipsilateral_degree_l	Adult_brain.genes.annot	ENSG00000068781	1.7156	0.043122	STON1-GTF2A1L	0.680463
ipsilateral_degree_l	Adult_brain.genes.annot	ENSG00000243849	1.7152	0.043157	CFAP44-AS1	0.680463
ipsilateral_degree_l	Adult_brain.genes.annot	ENSG00000196371	1.7149	0.043178	FUT4	0.680463
ipsilateral_degree_l	Adult_brain.genes.annot	ENSG00000226674	1.7149	0.04318	TEX41	0.680463
ipsilateral_degree_l	Adult_brain.genes.annot	ENSG00000039523	1.7148	0.04319	RIPOR1	0.680463
ipsilateral_degree_l	Adult_brain.genes.annot	ENSG00000252222	1.7146	0.043206	RNU7-13P	0.680463
ipsilateral_degree_l	Adult_brain.genes.annot	ENSG00000156253	1.7146	0.043206	RWDD2B	0.680463
ipsilateral_degree_l	Adult_brain.genes.annot	ENSG00000250847	1.7146	0.043211	AC010350.1	0.680463
ipsilateral_degree_l	Adult_brain.genes.annot	ENSG00000249383	1.7145	0.043221	LINC02071	0.680463
ipsilateral_degree_l	Adult_brain.genes.annot	ENSG00000129749	1.7144	0.043227	CHRNA10	0.680463
ipsilateral_degree_l	Adult_brain.genes.annot	ENSG00000214617	1.7142	0.043243	SLC6A10P	0.680463
ipsilateral_degree_l	Adult_brain.genes.annot	ENSG00000137868	1.7142	0.043243	STRA6	0.680463
ipsilateral_degree_l	Adult_brain.genes.annot	ENSG00000253696	1.7142	0.043248	KBTBD11-OT1	0.680463
ipsilateral_degree_l	Adult_brain.genes.annot	ENSG00000279137	1.714	0.043262	AL356309.3	0.680463
ipsilateral_degree_l	Adult_brain.genes.annot	ENSG00000228696	1.7138	0.043284	ARL17B	0.680463
ipsilateral_degree_l	Adult_brain.genes.annot	ENSG00000048052	1.7136	0.0433	HDAC9	0.680463
ipsilateral_degree_l	Adult_brain.genes.annot	ENSG00000140943	1.7136	0.043301	MBTPS1	0.680463
ipsilateral_degree_l	Adult_brain.genes.annot	ENSG00000170881	1.7135	0.043315	RNF139	0.680463
ipsilateral_degree_l	Adult_brain.genes.annot	ENSG00000168878	1.7134	0.04332	SFTPB	0.680463
ipsilateral_degree_global	Cortical_Neuron.genes.annot	ENSG00000229759	1.7364	0.041243	MRPS18AP1	0.68047
ipsilateral_degree_global	Cortical_Neuron.genes.annot	ENSG00000267784	1.7363	0.041252	AC010680.1	0.68047
ipsilateral_degree_global	Cortical_Neuron.genes.annot	ENSG00000234332	1.7363	0.041256	BCAS2P2	0.68047
ipsilateral_degree_global	Cortical_Neuron.genes.annot	ENSG00000151572	1.7362	0.041268	ANO4	0.68047
ipsilateral_degree_global	Cortical_Neuron.genes.annot	ENSG00000143793	1.736	0.041283	C1orf35	0.68047
ipsilateral_degree_global	Cortical_Neuron.genes.annot	ENSG00000207561	1.7358	0.041303	MIR635	0.68047
ipsilateral_degree_global	Cortical_Neuron.genes.annot	ENSG00000233594	1.7355	0.041323	BTF3P5	0.68047
ipsilateral_degree_global	Cortical_Neuron.genes.annot	ENSG00000264685	1.7353	0.041343	PRPF19P1	0.68047
ipsilateral_degree_global	Cortical_Neuron.genes.annot	ENSG00000183735	1.7353	0.041347	TBK1	0.68047
ipsilateral_degree_global	Cortical_Neuron.genes.annot	ENSG00000213523	1.7351	0.041366	SRA1	0.68047
ipsilateral_degree_global	Cortical_Neuron.genes.annot	ENSG00000272205	1.735	0.041373	AL451050.2	0.68047
ipsilateral_degree_global	Cortical_Neuron.genes.annot	ENSG00000175264	1.7347	0.041396	CHST1	0.68047
ipsilateral_degree_global	Cortical_Neuron.genes.annot	ENSG00000207045	1.7346	0.041404	RNU6-532P	0.68047
ipsilateral_degree_global	Cortical_Neuron.genes.annot	ENSG00000230898	1.7345	0.041414	AL596087.3	0.68047
ipsilateral_degree_global	Cortical_Neuron.genes.annot	ENSG00000231550	1.7344	0.041421	PTCHD3P2	0.68047
ipsilateral_degree_global	Cortical_Neuron.genes.annot	ENSG00000198128	1.7343	0.041429	OR2L3	0.68047
ipsilateral_degree_global	Cortical_Neuron.genes.annot	ENSG00000223037	1.7339	0.04147	RNU6-284P	0.68047
ipsilateral_degree_global	Cortical_Neuron.genes.annot	ENSG00000257103	1.7338	0.041479	LSM14A	0.68047
ipsilateral_degree_global	Cortical_Neuron.genes.annot	ENSG00000188064	1.7338	0.04148	WNT7B	0.68047
ipsilateral_degree_global	Cortical_Neuron.genes.annot	ENSG00000229203	1.7336	0.041492	AC103564.1	0.68047
ipsilateral_degree_global	Cortical_Neuron.genes.annot	ENSG00000261060	1.7336	0.041493	AL160286.2	0.68047
ipsilateral_degree_global	Cortical_Neuron.genes.annot	ENSG00000231897	1.7334	0.041509	MARK2P14	0.68047
ipsilateral_degree_global	Cortical_Neuron.genes.annot	ENSG00000173950	1.7333	0.041521	XXYLT1	0.68047
ipsilateral_degree_global	Cortical_Neuron.genes.annot	ENSG00000140463	1.7332	0.041526	BBS4	0.68047
ipsilateral_degree_global	Cortical_Neuron.genes.annot	ENSG00000214888	1.7332	0.041532	AL772337.1	0.68047
ipsilateral_degree_global	Cortical_Neuron.genes.annot	ENSG00000264051	1.7332	0.041534	AC007881.1	0.68047
efficiency_r	Cortical_Neuron.genes.annot	ENSG00000264051	1.8597	0.031464	AC007881.1	0.68047
path_length_l	Cortical_Neuron.genes.annot	ENSG00000134297	1.834	0.033326	PLEKHA8P1	0.680481
path_length_global	Midbrain_DA.genes.annot	ENSG00000270479	1.7187	0.042835	BNIP3P37	0.680483
clustering_r	Fetal_brain.genes.annot	ENSG00000265821	1.9105	0.028036	RN7SL739P	0.680487
clustering_r	Fetal_brain.genes.annot	ENSG00000258734	1.9101	0.028057	AL049873.2	0.680487
clustering_r	Fetal_brain.genes.annot	ENSG00000185201	1.9098	0.028078	IFITM2	0.680487
clustering_r	Fetal_brain.genes.annot	ENSG00000251661	1.9096	0.02809	AC136475.1	0.680487
clustering_r	Fetal_brain.genes.annot	ENSG00000186469	1.9089	0.028135	GNG2	0.680487
clustering_r	Fetal_brain.genes.annot	ENSG00000196735	1.9089	0.028139	HLA-DQA1	0.680487
clustering_r	Fetal_brain.genes.annot	ENSG00000225225	1.9086	0.028156	ARL2BPP10	0.680487
clustering_r	Fetal_brain.genes.annot	ENSG00000259286	1.9083	0.028178	AC087639.1	0.680487
clustering_r	Fetal_brain.genes.annot	ENSG00000177558	1.9078	0.028211	FAM187B	0.680487
clustering_r	Fetal_brain.genes.annot	ENSG00000005513	1.9076	0.02822	SOX8	0.680487
clustering_r	Fetal_brain.genes.annot	ENSG00000174123	1.9074	0.028232	TLR10	0.680487
clustering_r	Fetal_brain.genes.annot	ENSG00000261670	1.9073	0.028239	AC012213.2	0.680487
clustering_r	Fetal_brain.genes.annot	ENSG00000225280	1.9072	0.028246	AL158013.1	0.680487
clustering_r	Fetal_brain.genes.annot	ENSG00000270061	1.907	0.028257	AC068790.5	0.680487
clustering_r	Fetal_brain.genes.annot	ENSG00000188996	1.907	0.02826	HUS1B	0.680487
clustering_r	Fetal_brain.genes.annot	ENSG00000279200	1.9069	0.028265	AC020558.5	0.680487
clustering_r	Fetal_brain.genes.annot	ENSG00000263813	1.9069	0.028266	MIR3679	0.680487
clustering_r	Fetal_brain.genes.annot	ENSG00000201548	1.906	0.028327	Y_RNA	0.680487
clustering_r	Fetal_brain.genes.annot	ENSG00000006634	1.9056	0.028351	DBF4	0.680487
clustering_r	Fetal_brain.genes.annot	ENSG00000225808	1.9056	0.028353	DNAJC19P5	0.680487
clustering_r	Fetal_brain.genes.annot	ENSG00000171561	1.9054	0.028367	OR2AT4	0.680487
clustering_r	Fetal_brain.genes.annot	ENSG00000267661	1.9052	0.02838	AP001269.3	0.680487
clustering_r	Fetal_brain.genes.annot	ENSG00000279756	1.9051	0.028382	AC012317.2	0.680487
clustering_r	Fetal_brain.genes.annot	ENSG00000272170	1.905	0.028388	AL355385.1	0.680487
clustering_r	Fetal_brain.genes.annot	ENSG00000258317	1.905	0.028391	AC034102.6	0.680487
clustering_r	Fetal_brain.genes.annot	ENSG00000109445	1.9048	0.028403	ZNF330	0.680487
clustering_r	Fetal_brain.genes.annot	ENSG00000251637	1.9045	0.028424	LINC02754	0.680487
clustering_r	Fetal_brain.genes.annot	ENSG00000243678	1.9041	0.02845	NME2	0.680487
clustering_r	Fetal_brain.genes.annot	ENSG00000248485	1.904	0.028457	PCP4L1	0.680487
clustering_r	Fetal_brain.genes.annot	ENSG00000263827	1.9039	0.02846	AP005118.1	0.680487
clustering_r	Fetal_brain.genes.annot	ENSG00000261177	1.9037	0.028475	AC135012.1	0.680487
clustering_r	Fetal_brain.genes.annot	ENSG00000243508	1.9035	0.028486	AC108688.1	0.680487
clustering_r	Fetal_brain.genes.annot	ENSG00000267801	1.9034	0.028492	AC087289.5	0.680487
clustering_r	Fetal_brain.genes.annot	ENSG00000229708	1.9034	0.028495	MARK2P12	0.680487
clustering_r	Fetal_brain.genes.annot	ENSG00000106341	1.9032	0.02851	PPP1R17	0.680487
clustering_r	Fetal_brain.genes.annot	ENSG00000099337	1.903	0.028521	KCNK6	0.680487
clustering_r	Fetal_brain.genes.annot	ENSG00000254051	1.9029	0.028529	AC011853.1	0.680487
clustering_r	Fetal_brain.genes.annot	ENSG00000183741	1.9027	0.028537	CBX6	0.680487
clustering_r	Fetal_brain.genes.annot	ENSG00000179452	1.9026	0.028547	LINC01699	0.680487
clustering_r	Fetal_brain.genes.annot	ENSG00000119138	1.9024	0.028559	KLF9	0.680487
clustering_r	Fetal_brain.genes.annot	ENSG00000256257	1.9023	0.028565	CACNA1C-IT2	0.680487
clustering_r	Fetal_brain.genes.annot	ENSG00000233444	1.9022	0.028574	AC013262.1	0.680487
clustering_r	Fetal_brain.genes.annot	ENSG00000213549	1.9021	0.028576	AC005077.1	0.680487
path_length_r	Midbrain_DA.genes.annot	ENSG00000264808	1.7425	0.040707	AC068025.1	0.680497
clustering_r	Midbrain_DA.genes.annot	ENSG00000280135	1.7995	0.035967	AL096816.1	0.6805
clustering_r	Midbrain_DA.genes.annot	ENSG00000173302	1.7995	0.035972	GPR148	0.6805
small_worldness_global	ENSG.genes.annot	ENSG00000175573	1.7829	0.037298	C11orf68	0.680507
small_worldness_global	ENSG.genes.annot	ENSG00000106701	1.7822	0.037356	FSD1L	0.680507
small_worldness_global	ENSG.genes.annot	ENSG00000139168	1.7821	0.037367	ZCRB1	0.680507
ipsilateral_degree_r	Midbrain_DA.genes.annot	ENSG00000273747	1.8104	0.035116	AC022558.3	0.680508
ipsilateral_degree_r	Midbrain_DA.genes.annot	ENSG00000154310	1.8104	0.035116	TNIK	0.680508
ipsilateral_degree_r	Midbrain_DA.genes.annot	ENSG00000182156	1.8101	0.035138	ENPP7	0.680508
ipsilateral_degree_r	Midbrain_DA.genes.annot	ENSG00000244043	1.8099	0.035157	RPS27P27	0.680508
ipsilateral_degree_r	Midbrain_DA.genes.annot	ENSG00000267075	1.8099	0.035158	AC015818.8	0.680508
ipsilateral_degree_r	Midbrain_DA.genes.annot	ENSG00000253483	1.8094	0.035193	AC104561.2	0.680508
ipsilateral_degree_r	Midbrain_DA.genes.annot	ENSG00000219757	1.8093	0.035202	AL357139.1	0.680508
ipsilateral_degree_r	Midbrain_DA.genes.annot	ENSG00000167721	1.8092	0.035213	TSR1	0.680508
ipsilateral_degree_r	Midbrain_DA.genes.annot	ENSG00000108509	1.8085	0.035261	CAMTA2	0.680508
ipsilateral_degree_r	Midbrain_DA.genes.annot	ENSG00000075240	1.808	0.035303	GRAMD4	0.680508
ipsilateral_degree_r	Midbrain_DA.genes.annot	ENSG00000254176	1.8079	0.035312	IGHV3-75	0.680508
ipsilateral_degree_r	Midbrain_DA.genes.annot	ENSG00000163655	1.8078	0.035317	GMPS	0.680508
ipsilateral_degree_r	Midbrain_DA.genes.annot	ENSG00000185274	1.8077	0.035324	GALNT17	0.680508
ipsilateral_degree_r	Midbrain_DA.genes.annot	ENSG00000201708	1.8076	0.035331	RNA5SP359	0.680508
ipsilateral_degree_r	Midbrain_DA.genes.annot	ENSG00000252393	1.8076	0.035334	RNU6-1004P	0.680508
ipsilateral_degree_r	Midbrain_DA.genes.annot	ENSG00000257126	1.8075	0.03534	FOXG1-AS1	0.680508
ipsilateral_degree_r	Midbrain_DA.genes.annot	ENSG00000226358	1.8074	0.035349	KRT8P38	0.680508
ipsilateral_degree_r	Midbrain_DA.genes.annot	ENSG00000127472	1.8073	0.035355	PLA2G5	0.680508
ipsilateral_degree_r	Midbrain_DA.genes.annot	ENSG00000130706	1.8073	0.035359	ADRM1	0.680508
ipsilateral_degree_r	Midbrain_DA.genes.annot	ENSG00000236202	1.8072	0.035367	GRM7-AS1	0.680508
ipsilateral_degree_r	Midbrain_DA.genes.annot	ENSG00000132122	1.8068	0.0354	SPATA6	0.680508
ipsilateral_degree_r	Midbrain_DA.genes.annot	ENSG00000213612	1.8063	0.035437	FAM220CP	0.680508
ipsilateral_degree_r	Midbrain_DA.genes.annot	ENSG00000203837	1.8062	0.035444	PNLIPRP3	0.680508
ipsilateral_degree_r	Midbrain_DA.genes.annot	ENSG00000240991	1.806	0.035459	RPL23AP67	0.680508
ipsilateral_degree_r	Midbrain_DA.genes.annot	ENSG00000137868	1.8057	0.035486	STRA6	0.680508
ipsilateral_degree_r	Midbrain_DA.genes.annot	ENSG00000254083	1.8052	0.035519	LINC01591	0.680508
ipsilateral_degree_r	Midbrain_DA.genes.annot	ENSG00000236919	1.8052	0.03552	AC109635.1	0.680508
ipsilateral_degree_r	Midbrain_DA.genes.annot	ENSG00000227351	1.805	0.035536	NANOGP6	0.680508
ipsilateral_degree_r	Midbrain_DA.genes.annot	ENSG00000164933	1.8049	0.035549	SLC25A32	0.680508
ipsilateral_degree_r	Midbrain_DA.genes.annot	ENSG00000205517	1.8045	0.035579	RGL3	0.680508
ipsilateral_degree_r	Midbrain_DA.genes.annot	ENSG00000270378	1.8042	0.035597	AC020891.4	0.680508
ipsilateral_degree_r	Midbrain_DA.genes.annot	ENSG00000171747	1.8035	0.035654	LGALS4	0.680508
ipsilateral_degree_r	Midbrain_DA.genes.annot	ENSG00000128185	1.8035	0.035658	DGCR6L	0.680508
ipsilateral_degree_r	Midbrain_DA.genes.annot	ENSG00000264596	1.8034	0.035661	AP000897.1	0.680508
ipsilateral_degree_r	Midbrain_DA.genes.annot	ENSG00000198153	1.8034	0.035664	ZNF849P	0.680508
ipsilateral_degree_r	Midbrain_DA.genes.annot	ENSG00000247137	1.8034	0.035665	AP000873.2	0.680508
ipsilateral_degree_r	Midbrain_DA.genes.annot	ENSG00000202189	1.8033	0.03567	SNORA30	0.680508
ipsilateral_degree_r	Midbrain_DA.genes.annot	ENSG00000108518	1.8033	0.035671	PFN1	0.680508
ipsilateral_degree_r	Midbrain_DA.genes.annot	ENSG00000136631	1.803	0.035692	VPS45	0.680508
ipsilateral_degree_r	Midbrain_DA.genes.annot	ENSG00000226441	1.8029	0.035701	PLCL2-AS1	0.680508
ipsilateral_degree_r	Midbrain_DA.genes.annot	ENSG00000235550	1.8025	0.035732	ANKRD26P2	0.680508
ipsilateral_degree_r	Midbrain_DA.genes.annot	ENSG00000254413	1.8023	0.035749	CHKB-CPT1B	0.680508
ipsilateral_degree_r	Midbrain_DA.genes.annot	ENSG00000214121	1.8022	0.035756	PRDX1P1	0.680508
ipsilateral_degree_r	Midbrain_DA.genes.annot	ENSG00000174667	1.8021	0.035762	OR7D4	0.680508
ipsilateral_degree_r	Midbrain_DA.genes.annot	ENSG00000231196	1.802	0.035777	RP11-495P10.8	0.680508
ipsilateral_degree_r	Midbrain_DA.genes.annot	ENSG00000236678	1.8018	0.035789	LINC00347	0.680508
ipsilateral_degree_r	Midbrain_DA.genes.annot	ENSG00000135477	1.8017	0.035793	KRT87P	0.680508
ipsilateral_degree_r	Midbrain_DA.genes.annot	ENSG00000254637	1.8017	0.035797	OR4A18P	0.680508
ipsilateral_degree_r	Midbrain_DA.genes.annot	ENSG00000201595	1.8015	0.035813	RNA5SP132	0.680508
ipsilateral_degree_r	Midbrain_DA.genes.annot	ENSG00000224825	1.8011	0.03584	RORB-AS1	0.680508
ipsilateral_degree_r	Midbrain_DA.genes.annot	ENSG00000184954	1.8011	0.035847	OR6C70	0.680508
ipsilateral_degree_r	Midbrain_DA.genes.annot	ENSG00000261692	1.801	0.035854	AC092120.1	0.680508
ipsilateral_degree_r	Midbrain_DA.genes.annot	ENSG00000254040	1.8009	0.035857	AC103719.1	0.680508
ipsilateral_degree_r	Midbrain_DA.genes.annot	ENSG00000254051	1.8008	0.035868	AC011853.1	0.680508
ipsilateral_degree_r	Midbrain_DA.genes.annot	ENSG00000258256	1.8002	0.035916	AC011773.3	0.680508
ipsilateral_degree_r	Midbrain_DA.genes.annot	ENSG00000266522	1.8001	0.035919	AP005242.2	0.680508
ipsilateral_degree_r	Midbrain_DA.genes.annot	ENSG00000237589	1.8001	0.035922	HMGN1P32	0.680508
ipsilateral_degree_r	Midbrain_DA.genes.annot	ENSG00000250740	1.8001	0.035925	AC109361.2	0.680508
ipsilateral_degree_r	Midbrain_DA.genes.annot	ENSG00000111275	1.7999	0.035941	ALDH2	0.680508
ipsilateral_degree_r	Midbrain_DA.genes.annot	ENSG00000185220	1.7998	0.035943	PGBD2	0.680508
ipsilateral_degree_r	Midbrain_DA.genes.annot	ENSG00000138709	1.7995	0.035967	LARP1B	0.680508
ipsilateral_degree_r	Midbrain_DA.genes.annot	ENSG00000137288	1.7994	0.035975	UQCC2	0.680508
ipsilateral_degree_r	Midbrain_DA.genes.annot	ENSG00000181513	1.7994	0.035977	ACBD4	0.680508
ipsilateral_degree_r	Midbrain_DA.genes.annot	ENSG00000035499	1.7994	0.035982	DEPDC1B	0.680508
ipsilateral_degree_r	Midbrain_DA.genes.annot	ENSG00000182796	1.7993	0.035986	TMEM198B	0.680508
ipsilateral_degree_r	Midbrain_DA.genes.annot	ENSG00000067191	1.7992	0.035995	CACNB1	0.680508
ipsilateral_degree_r	Midbrain_DA.genes.annot	ENSG00000111445	1.7989	0.036017	RFC5	0.680508
ipsilateral_degree_r	Midbrain_DA.genes.annot	ENSG00000244716	1.7987	0.03603	BX679664.3	0.680508
ipsilateral_degree_r	Midbrain_DA.genes.annot	ENSG00000221122	1.7986	0.036039	AC098869.1	0.680508
ipsilateral_degree_r	Midbrain_DA.genes.annot	ENSG00000141560	1.7986	0.036044	FN3KRP	0.680508
ipsilateral_degree_r	Midbrain_DA.genes.annot	ENSG00000272777	1.7985	0.036046	AC019131.2	0.680508
ipsilateral_degree_r	Midbrain_DA.genes.annot	ENSG00000175455	1.7985	0.03605	CCDC14	0.680508
ipsilateral_degree_r	Midbrain_DA.genes.annot	ENSG00000252576	1.7984	0.036058	snR65	0.680508
ipsilateral_degree_r	Midbrain_DA.genes.annot	ENSG00000201298	1.7984	0.036061	RNU6-1164P	0.680508
ipsilateral_degree_r	Midbrain_DA.genes.annot	ENSG00000262772	1.7983	0.036062	LINC01977	0.680508
ipsilateral_degree_r	Midbrain_DA.genes.annot	ENSG00000082497	1.7976	0.036121	SERTAD4	0.680508
ipsilateral_degree_r	Midbrain_DA.genes.annot	ENSG00000108582	1.7973	0.036145	CPD	0.680508
ipsilateral_degree_r	Midbrain_DA.genes.annot	ENSG00000225196	1.7973	0.036145	RPL10P17	0.680508
ipsilateral_degree_r	Midbrain_DA.genes.annot	ENSG00000252640	1.7971	0.03616	snoU109	0.680508
ipsilateral_degree_r	Midbrain_DA.genes.annot	ENSG00000280173	1.7966	0.036202	AC104447.1	0.680508
ipsilateral_degree_r	Midbrain_DA.genes.annot	ENSG00000118922	1.7963	0.036222	KLF12	0.680508
ipsilateral_degree_r	Midbrain_DA.genes.annot	ENSG00000138395	1.7962	0.036231	CDK15	0.680508
ipsilateral_degree_r	Midbrain_DA.genes.annot	ENSG00000270084	1.7962	0.036233	GAS5-AS1	0.680508
ipsilateral_degree_r	Midbrain_DA.genes.annot	ENSG00000239868	1.7962	0.036235	RN7SL34P	0.680508
ipsilateral_degree_r	Midbrain_DA.genes.annot	ENSG00000225155	1.7961	0.036238	TOMM22P5	0.680508
ipsilateral_degree_r	Midbrain_DA.genes.annot	ENSG00000278863	1.7959	0.036259	AC091059.2	0.680508
ipsilateral_degree_r	Midbrain_DA.genes.annot	ENSG00000255507	1.7958	0.036265	UVRAG-DT	0.680508
ipsilateral_degree_r	Midbrain_DA.genes.annot	ENSG00000180998	1.7957	0.036274	GPR137C	0.680508
ipsilateral_degree_r	Midbrain_DA.genes.annot	ENSG00000175899	1.7954	0.036292	A2M	0.680508
ipsilateral_degree_r	Midbrain_DA.genes.annot	ENSG00000224834	1.7954	0.036293	BTF3P9	0.680508
ipsilateral_degree_r	Midbrain_DA.genes.annot	ENSG00000260167	1.7953	0.036299	AC093249.2	0.680508
ipsilateral_degree_r	Midbrain_DA.genes.annot	ENSG00000228888	1.7952	0.036312	LINC01428	0.680508
ipsilateral_degree_r	Midbrain_DA.genes.annot	ENSG00000196581	1.7952	0.036313	AJAP1	0.680508
ipsilateral_degree_r	Midbrain_DA.genes.annot	ENSG00000206665	1.795	0.03633	RNU6-573P	0.680508
ipsilateral_degree_r	Midbrain_DA.genes.annot	ENSG00000213972	1.7946	0.036355	AL024509.2	0.680508
ipsilateral_degree_r	Midbrain_DA.genes.annot	ENSG00000272170	1.7943	0.036381	AL355385.1	0.680508
ipsilateral_degree_r	Midbrain_DA.genes.annot	ENSG00000234597	1.7941	0.036395	AC010096.1	0.680508
ipsilateral_degree_r	Midbrain_DA.genes.annot	ENSG00000266669	1.794	0.036404	AC097452.1	0.680508
ipsilateral_degree_r	Midbrain_DA.genes.annot	ENSG00000005513	1.794	0.036404	SOX8	0.680508
ipsilateral_degree_r	Midbrain_DA.genes.annot	ENSG00000273100	1.794	0.036404	AL596442.2	0.680508
ipsilateral_degree_r	Midbrain_DA.genes.annot	ENSG00000229588	1.7939	0.036411	AL596087.2	0.680508
ipsilateral_degree_r	Midbrain_DA.genes.annot	ENSG00000260602	1.7937	0.036432	HMGN2P40	0.680508
ipsilateral_degree_r	Midbrain_DA.genes.annot	ENSG00000100916	1.7934	0.036454	BRMS1L	0.680508
ipsilateral_degree_r	Midbrain_DA.genes.annot	ENSG00000251360	1.793	0.036484	KHDC1P1	0.680508
ipsilateral_degree_r	Midbrain_DA.genes.annot	ENSG00000264483	1.7928	0.0365	MIR5008	0.680508
ipsilateral_degree_r	Midbrain_DA.genes.annot	ENSG00000171495	1.7926	0.03652	MROH2B	0.680508
ipsilateral_degree_r	Midbrain_DA.genes.annot	ENSG00000251196	1.7923	0.036546	AC106760.1	0.680508
ipsilateral_degree_r	Midbrain_DA.genes.annot	ENSG00000175489	1.792	0.036569	LRRC25	0.680508
ipsilateral_degree_r	Midbrain_DA.genes.annot	ENSG00000262881	1.7919	0.036573	CR936218.2	0.680508
ipsilateral_degree_r	Midbrain_DA.genes.annot	ENSG00000253162	1.7919	0.036576	AC026991.1	0.680508
ipsilateral_degree_r	Midbrain_DA.genes.annot	ENSG00000020922	1.7917	0.03659	MRE11	0.680508
ipsilateral_degree_r	Midbrain_DA.genes.annot	ENSG00000253338	1.7917	0.036594	IGLV3-29	0.680508
ipsilateral_degree_r	Midbrain_DA.genes.annot	ENSG00000263595	1.7916	0.036597	RN7SL823P	0.680508
ipsilateral_degree_r	Midbrain_DA.genes.annot	ENSG00000167995	1.7915	0.036608	BEST1	0.680508
ipsilateral_degree_r	Midbrain_DA.genes.annot	ENSG00000174038	1.7913	0.03662	C9orf131	0.680508
ipsilateral_degree_r	Midbrain_DA.genes.annot	ENSG00000204652	1.7911	0.036635	RPS26P8	0.680508
ipsilateral_degree_r	Midbrain_DA.genes.annot	ENSG00000105926	1.7908	0.036659	MPP6	0.680508
ipsilateral_degree_r	Midbrain_DA.genes.annot	ENSG00000253579	1.7907	0.036668	SUMO2P16	0.680508
ipsilateral_degree_r	Midbrain_DA.genes.annot	ENSG00000233003	1.7906	0.036676	CICP26	0.680508
ipsilateral_degree_r	Midbrain_DA.genes.annot	ENSG00000239527	1.7906	0.036682	RPS23P7	0.680508
ipsilateral_degree_r	Midbrain_DA.genes.annot	ENSG00000261147	1.7905	0.036683	AC091167.2	0.680508
ipsilateral_degree_r	Midbrain_DA.genes.annot	ENSG00000261481	1.7901	0.036716	AC022167.4	0.680508
ipsilateral_degree_r	Midbrain_DA.genes.annot	ENSG00000271554	1.79	0.036728	AL138787.2	0.680508
ipsilateral_degree_r	Midbrain_DA.genes.annot	ENSG00000226999	1.7899	0.036736	AC073325.2	0.680508
ipsilateral_degree_r	Midbrain_DA.genes.annot	ENSG00000221191	1.7899	0.036738	AL662890.1	0.680508
ipsilateral_degree_r	Midbrain_DA.genes.annot	ENSG00000269274	1.7896	0.036757	AC078899.4	0.680508
ipsilateral_degree_r	Midbrain_DA.genes.annot	ENSG00000169760	1.7895	0.03677	NLGN1	0.680508
ipsilateral_degree_r	Midbrain_DA.genes.annot	ENSG00000235054	1.7894	0.036778	LINC01777	0.680508
ipsilateral_degree_r	Midbrain_DA.genes.annot	ENSG00000243220	1.7894	0.036779	AC006159.2	0.680508
ipsilateral_degree_r	Midbrain_DA.genes.annot	ENSG00000233017	1.7893	0.036784	AL121832.1	0.680508
ipsilateral_degree_r	Midbrain_DA.genes.annot	ENSG00000264580	1.7893	0.036784	MIR5692B	0.680508
ipsilateral_degree_r	Midbrain_DA.genes.annot	ENSG00000114859	1.7891	0.036795	CLCN2	0.680508
ipsilateral_degree_r	Midbrain_DA.genes.annot	ENSG00000213280	1.789	0.036804	AC090114.1	0.680508
ipsilateral_degree_r	Midbrain_DA.genes.annot	ENSG00000264986	1.789	0.036811	MIR5092	0.680508
ipsilateral_degree_r	Midbrain_DA.genes.annot	ENSG00000242052	1.7888	0.036827	RPL10P7	0.680508
ipsilateral_degree_r	Midbrain_DA.genes.annot	ENSG00000240874	1.7884	0.036852	AC025271.1	0.680508
ipsilateral_degree_r	Midbrain_DA.genes.annot	ENSG00000264589	1.7883	0.036863	MAPT-AS1	0.680508
ipsilateral_degree_r	Midbrain_DA.genes.annot	ENSG00000254181	1.7881	0.036881	SLC25A51P3	0.680508
ipsilateral_degree_r	Midbrain_DA.genes.annot	ENSG00000231987	1.7879	0.036896	LINC01787	0.680508
ipsilateral_degree_r	Midbrain_DA.genes.annot	ENSG00000252383	1.7879	0.0369	RNU6-314P	0.680508
ipsilateral_degree_r	Midbrain_DA.genes.annot	ENSG00000207182	1.7877	0.03691	RNU1-44P	0.680508
ipsilateral_degree_r	Midbrain_DA.genes.annot	ENSG00000284294	1.7877	0.036911	AC007326.5	0.680508
ipsilateral_degree_r	Midbrain_DA.genes.annot	ENSG00000232479	1.7875	0.036927	AC010900.1	0.680508
ipsilateral_degree_r	Midbrain_DA.genes.annot	ENSG00000128050	1.7873	0.036945	PAICS	0.680508
ipsilateral_degree_r	Midbrain_DA.genes.annot	ENSG00000223845	1.7872	0.036949	VN1R40P	0.680508
ipsilateral_degree_r	Midbrain_DA.genes.annot	ENSG00000228366	1.7872	0.036953	AL592437.1	0.680508
efficiency_global	Cortical_Neuron.genes.annot	ENSG00000237085	1.8149	0.034769	AC127391.1	0.680524
efficiency_global	Cortical_Neuron.genes.annot	ENSG00000269997	1.8149	0.034773	AC068790.3	0.680524
efficiency_global	Cortical_Neuron.genes.annot	ENSG00000238408	1.8148	0.034776	snoU13	0.680524
efficiency_global	Cortical_Neuron.genes.annot	ENSG00000115310	1.8146	0.034792	RTN4	0.680526
efficiency_global	Cortical_Neuron.genes.annot	ENSG00000225622	1.8145	0.034802	PPIAP17	0.680526
clustering_global	Cortical_Neuron.genes.annot	ENSG00000204054	1.7531	0.039797	LINC00963	0.680528
clustering_global	Cortical_Neuron.genes.annot	ENSG00000153291	1.7528	0.039814	SLC25A27	0.680528
clustering_global	Cortical_Neuron.genes.annot	ENSG00000230005	1.7527	0.039823	SNAP47-AS1	0.680528
clustering_global	Cortical_Neuron.genes.annot	ENSG00000078795	1.7527	0.039826	PKD2L2	0.680528
clustering_global	Cortical_Neuron.genes.annot	ENSG00000179044	1.7525	0.039843	EXOC3L1	0.680528
clustering_global	Cortical_Neuron.genes.annot	ENSG00000257817	1.7525	0.039844	AC026765.3	0.680528
degree_global	Fetal_brain.genes.annot	ENSG00000179826	1.7645	0.038825	MRGPRX3	0.680532
path_length_global	Adult_brain.genes.annot	ENSG00000267104	1.7552	0.039614	TBC1D3P1-DHX40P1	0.680537
path_length_global	Adult_brain.genes.annot	ENSG00000236382	1.755	0.039629	KRTAP10-13P	0.680537
path_length_global	Adult_brain.genes.annot	ENSG00000247853	1.7549	0.039636	AC006064.2	0.680537
path_length_global	Adult_brain.genes.annot	ENSG00000261168	1.7548	0.039647	AL592424.1	0.680537
path_length_global	Adult_brain.genes.annot	ENSG00000135002	1.7547	0.039659	RFK	0.680537
path_length_global	Adult_brain.genes.annot	ENSG00000250227	1.7547	0.039659	TRIM60P14	0.680537
path_length_global	Adult_brain.genes.annot	ENSG00000067141	1.7542	0.039695	NEO1	0.680537
path_length_global	Adult_brain.genes.annot	ENSG00000233301	1.7542	0.039696	OR4C14P	0.680537
path_length_global	Adult_brain.genes.annot	ENSG00000201034	1.7541	0.039709	Y_RNA	0.680537
path_length_global	Adult_brain.genes.annot	ENSG00000270945	1.7541	0.039709	HSPE1P7	0.680537
path_length_global	Adult_brain.genes.annot	ENSG00000043355	1.7541	0.03971	ZIC2	0.680537
clustering_global	Midbrain_DA.genes.annot	ENSG00000251356	1.7029	0.044297	RAB5CP2	0.680545
efficiency_global	Midbrain_DA.genes.annot	ENSG00000144063	1.7216	0.04257	MALL	0.680549
efficiency_global	Midbrain_DA.genes.annot	ENSG00000239106	1.7214	0.042585	Y_RNA	0.680549
efficiency_global	Midbrain_DA.genes.annot	ENSG00000125122	1.7213	0.042594	LRRC29	0.680549
clustering_l	Fetal_brain.genes.annot	ENSG00000198862	1.7243	0.042328	LTN1	0.68055
clustering_l	Fetal_brain.genes.annot	ENSG00000164587	1.7242	0.042339	RPS14	0.68055
clustering_l	Fetal_brain.genes.annot	ENSG00000201363	1.7237	0.042385	Y_RNA	0.68055
clustering_l	Fetal_brain.genes.annot	ENSG00000277661	1.7232	0.04243	AL662791.2	0.68055
clustering_l	Fetal_brain.genes.annot	ENSG00000164081	1.723	0.042448	TEX264	0.68055
clustering_l	Fetal_brain.genes.annot	ENSG00000136045	1.7229	0.042453	PWP1	0.68055
clustering_l	Fetal_brain.genes.annot	ENSG00000240563	1.7228	0.04246	L1TD1	0.68055
clustering_l	Fetal_brain.genes.annot	ENSG00000172148	1.7228	0.042465	OR7A2P	0.68055
clustering_l	Fetal_brain.genes.annot	ENSG00000280183	1.7225	0.042489	AC067852.4	0.68055
clustering_l	Fetal_brain.genes.annot	ENSG00000217241	1.7225	0.04249	CBX3P9	0.68055
clustering_l	Fetal_brain.genes.annot	ENSG00000166503	1.7224	0.042503	HDGFL3	0.68055
clustering_l	Fetal_brain.genes.annot	ENSG00000090863	1.7223	0.04251	GLG1	0.68055
clustering_l	Fetal_brain.genes.annot	ENSG00000132950	1.7222	0.042515	ZMYM5	0.68055
clustering_l	Fetal_brain.genes.annot	ENSG00000251579	1.722	0.042533	AC055733.3	0.68055
clustering_l	Fetal_brain.genes.annot	ENSG00000256904	1.7219	0.042541	A2ML1-AS2	0.68055
clustering_l	Fetal_brain.genes.annot	ENSG00000229742	1.7219	0.042545	AC092809.2	0.68055
clustering_l	Fetal_brain.genes.annot	ENSG00000249089	1.7218	0.042551	AIG1P1	0.68055
clustering_l	Fetal_brain.genes.annot	ENSG00000197176	1.7218	0.042555	LINC02291	0.68055
clustering_l	Fetal_brain.genes.annot	ENSG00000149634	1.7216	0.042567	SPATA25	0.68055
clustering_l	Fetal_brain.genes.annot	ENSG00000153291	1.7216	0.04257	SLC25A27	0.68055
degree_global	Cortical_Neuron.genes.annot	ENSG00000213943	1.7327	0.041578	KRT18P17	0.680555
efficiency_l	ENSG.genes.annot	ENSG00000007062	1.7682	0.038515	PROM1	0.680559
ipsilateral_degree_global	Midbrain_DA.genes.annot	ENSG00000265035	1.6895	0.045564	AC079772.1	0.680582
small_worldness_r	Fetal_brain.genes.annot	ENSG00000230316	1.9894	0.023326	FEZF1-AS1	0.680583
small_worldness_r	Fetal_brain.genes.annot	ENSG00000235568	1.9893	0.023333	NFAM1	0.680583
efficiency_global	Midbrain_DA.genes.annot	ENSG00000232710	1.7212	0.042609	AC254562.2	0.680583
ipsilateral_degree_r	Cortical_Neuron.genes.annot	ENSG00000225928	1.9095	0.028096	CACYBPP1	0.680593
ipsilateral_degree_r	Cortical_Neuron.genes.annot	ENSG00000230174	1.9095	0.028099	LINC01149	0.680593
ipsilateral_degree_r	Cortical_Neuron.genes.annot	ENSG00000213445	1.9093	0.028113	SIPA1	0.680593
ipsilateral_degree_r	Cortical_Neuron.genes.annot	ENSG00000236452	1.9092	0.02812	AC123023.1	0.680593
ipsilateral_degree_r	Cortical_Neuron.genes.annot	ENSG00000135392	1.9092	0.028121	DNAJC14	0.680593
clustering_l	Fetal_brain.genes.annot	ENSG00000196979	1.7213	0.042596	GPRACR	0.680599
clustering_l	Fetal_brain.genes.annot	ENSG00000255328	1.7213	0.042599	AC136475.5	0.680599
ipsilateral_degree_global	Adult_brain.genes.annot	ENSG00000274191	1.7041	0.044182	AC026333.4	0.680602
ipsilateral_degree_global	Adult_brain.genes.annot	ENSG00000146360	1.7041	0.044184	GPR6	0.680602
ipsilateral_degree_global	ENSG.genes.annot	ENSG00000259384	1.7196	0.042755	GH1	0.680606
clustering_l	Adult_brain.genes.annot	ENSG00000008226	1.7262	0.042156	DLEC1	0.680609
clustering_l	Adult_brain.genes.annot	ENSG00000277998	1.726	0.042178	AC107075.1	0.680609
clustering_l	Adult_brain.genes.annot	ENSG00000248371	1.7259	0.042186	LINC02056	0.680609
clustering_l	Adult_brain.genes.annot	ENSG00000162456	1.7258	0.042189	KNCN	0.680609
efficiency_l	ENSG.genes.annot	ENSG00000125733	1.7677	0.038556	TRIP10	0.680609
efficiency_r	Adult_brain.genes.annot	ENSG00000251200	1.817	0.034609	AC084866.2	0.680609
efficiency_r	Midbrain_DA.genes.annot	ENSG00000196628	1.7537	0.039742	TCF4	0.680611
efficiency_r	Midbrain_DA.genes.annot	ENSG00000261070	1.7535	0.03976	AP003071.2	0.680611
efficiency_r	Midbrain_DA.genes.annot	ENSG00000234192	1.7532	0.039785	RPS26P38	0.680611
efficiency_r	Midbrain_DA.genes.annot	ENSG00000280022	1.753	0.039797	AC126544.1	0.680611
efficiency_r	Midbrain_DA.genes.annot	ENSG00000179588	1.753	0.039799	ZFPM1	0.680611
efficiency_r	Midbrain_DA.genes.annot	ENSG00000189169	1.753	0.039802	KRTAP10-12	0.680611
efficiency_r	Midbrain_DA.genes.annot	ENSG00000171505	1.7529	0.039813	OR1N1	0.680611
efficiency_r	Midbrain_DA.genes.annot	ENSG00000250198	1.7526	0.039833	LINC02199	0.680611
efficiency_r	Midbrain_DA.genes.annot	ENSG00000179057	1.7526	0.039837	IGSF22	0.680611
efficiency_r	Midbrain_DA.genes.annot	ENSG00000239356	1.7523	0.039862	RN7SL309P	0.680611
efficiency_r	Midbrain_DA.genes.annot	ENSG00000197136	1.7523	0.039863	PCNX3	0.680611
efficiency_r	Midbrain_DA.genes.annot	ENSG00000261430	1.7521	0.039875	AL031600.2	0.680611
contralateral_degree_global	Fetal_brain.genes.annot	ENSG00000162517	1.752	0.039885	PEF1	0.680613
contralateral_degree_global	Fetal_brain.genes.annot	ENSG00000251883	1.7519	0.039892	RNU6ATAC17P	0.680613
contralateral_degree_global	ENSG.genes.annot	ENSG00000118454	1.8238	0.03409	ANKRD13C	0.680617
clustering_l	Cortical_Neuron.genes.annot	ENSG00000183785	1.7494	0.040108	TUBA8	0.680621
clustering_global	Cortical_Neuron.genes.annot	ENSG00000163431	1.752	0.039891	LMOD1	0.680621
clustering_global	Cortical_Neuron.genes.annot	ENSG00000200366	1.7519	0.039894	RNU6-511P	0.680621
clustering_global	Cortical_Neuron.genes.annot	ENSG00000242753	1.7517	0.039911	AL445430.2	0.680621
clustering_global	Cortical_Neuron.genes.annot	ENSG00000139445	1.7517	0.039913	FOXN4	0.680621
clustering_global	Cortical_Neuron.genes.annot	ENSG00000101224	1.7515	0.039926	CDC25B	0.680621
clustering_global	Cortical_Neuron.genes.annot	ENSG00000257859	1.7515	0.039927	CASC18	0.680621
path_length_r	Midbrain_DA.genes.annot	ENSG00000283679	1.7423	0.040728	AC025278.4	0.680633
contralateral_degree_global	Fetal_brain.genes.annot	ENSG00000198870	1.7515	0.03993	STKLD1	0.680633
contralateral_degree_global	Fetal_brain.genes.annot	ENSG00000160973	1.7514	0.039935	FOXH1	0.680633
contralateral_degree_global	Fetal_brain.genes.annot	ENSG00000178741	1.7514	0.039938	COX5A	0.680633
contralateral_degree_global	Fetal_brain.genes.annot	ENSG00000244060	1.7513	0.039945	RPS2P41	0.680633
path_length_l	Midbrain_DA.genes.annot	ENSG00000160326	1.7203	0.042686	SLC2A6	0.68064
path_length_l	Midbrain_DA.genes.annot	ENSG00000188827	1.7203	0.04269	SLX4	0.68064
small_worldness_global	Cortical_Neuron.genes.annot	ENSG00000150782	1.9055	0.028359	IL18	0.680642
small_worldness_global	Cortical_Neuron.genes.annot	ENSG00000057149	1.9048	0.0284	SERPINB3	0.680642
small_worldness_global	Cortical_Neuron.genes.annot	ENSG00000147419	1.9045	0.028425	CCDC25	0.680642
small_worldness_global	Cortical_Neuron.genes.annot	ENSG00000233916	1.9043	0.028438	ZDHHC20P1	0.680642
small_worldness_global	Cortical_Neuron.genes.annot	ENSG00000261582	1.9039	0.028464	AL121753.1	0.680642
small_worldness_global	Cortical_Neuron.genes.annot	ENSG00000127415	1.9037	0.028475	IDUA	0.680642
small_worldness_global	Cortical_Neuron.genes.annot	ENSG00000258135	1.9036	0.028482	LINC02396	0.680642
small_worldness_global	Cortical_Neuron.genes.annot	ENSG00000164087	1.9033	0.0285	POC1A	0.680642
small_worldness_global	Cortical_Neuron.genes.annot	ENSG00000223040	1.9032	0.028506	RN7SKP144	0.680642
small_worldness_global	Cortical_Neuron.genes.annot	ENSG00000172354	1.9022	0.028572	GNB2	0.680642
small_worldness_global	Cortical_Neuron.genes.annot	ENSG00000211899	1.9022	0.028572	IGHM	0.680642
small_worldness_global	Cortical_Neuron.genes.annot	ENSG00000251360	1.902	0.028583	KHDC1P1	0.680642
small_worldness_global	Cortical_Neuron.genes.annot	ENSG00000185339	1.902	0.028589	TCN2	0.680642
small_worldness_global	Cortical_Neuron.genes.annot	ENSG00000227673	1.9018	0.0286	AL162734.1	0.680642
small_worldness_global	Cortical_Neuron.genes.annot	ENSG00000269956	1.9016	0.028611	MKNK1-AS1	0.680642
small_worldness_global	Cortical_Neuron.genes.annot	ENSG00000263611	1.9016	0.028612	AC068408.1	0.680642
small_worldness_global	Cortical_Neuron.genes.annot	ENSG00000233366	1.9014	0.028622	ZNF90P2	0.680642
small_worldness_global	Cortical_Neuron.genes.annot	ENSG00000157884	1.9013	0.028634	CIB4	0.680642
small_worldness_global	Cortical_Neuron.genes.annot	ENSG00000270324	1.9012	0.028637	AC005972.1	0.680642
small_worldness_global	Cortical_Neuron.genes.annot	ENSG00000228225	1.9002	0.028704	AC016908.1	0.680642
small_worldness_global	Cortical_Neuron.genes.annot	ENSG00000068697	1.9001	0.028707	LAPTM4A	0.680642
small_worldness_global	Cortical_Neuron.genes.annot	ENSG00000116903	1.8997	0.028735	EXOC8	0.680642
small_worldness_global	Cortical_Neuron.genes.annot	ENSG00000267298	1.8997	0.028736	AC006116.6	0.680642
small_worldness_global	Cortical_Neuron.genes.annot	ENSG00000270554	1.8995	0.028752	AC069431.2	0.680642
small_worldness_global	Cortical_Neuron.genes.annot	ENSG00000272446	1.8994	0.028759	AL158850.1	0.680642
small_worldness_global	Cortical_Neuron.genes.annot	ENSG00000252046	1.8993	0.02876	RNU6-150P	0.680642
small_worldness_global	Cortical_Neuron.genes.annot	ENSG00000236118	1.8991	0.028777	AC245517.4	0.680642
small_worldness_global	Cortical_Neuron.genes.annot	ENSG00000228740	1.8989	0.028789	GABRG3-AS1	0.680642
small_worldness_global	Cortical_Neuron.genes.annot	ENSG00000225808	1.8986	0.028808	DNAJC19P5	0.680642
small_worldness_global	Cortical_Neuron.genes.annot	ENSG00000238838	1.8984	0.028823	snoU13	0.680642
small_worldness_global	Cortical_Neuron.genes.annot	ENSG00000251904	1.8983	0.028827	RNA5SP272	0.680642
small_worldness_global	Cortical_Neuron.genes.annot	ENSG00000242529	1.8983	0.02883	AHCYP8	0.680642
small_worldness_global	Cortical_Neuron.genes.annot	ENSG00000199285	1.8981	0.028841	Y_RNA	0.680642
small_worldness_global	Cortical_Neuron.genes.annot	ENSG00000184402	1.8981	0.028841	SS18L1	0.680642
small_worldness_global	Cortical_Neuron.genes.annot	ENSG00000081692	1.8978	0.028858	JMJD4	0.680642
small_worldness_global	Cortical_Neuron.genes.annot	ENSG00000160200	1.8978	0.02886	CBS	0.680642
small_worldness_global	Cortical_Neuron.genes.annot	ENSG00000275591	1.8978	0.028863	XKR5	0.680642
small_worldness_global	Cortical_Neuron.genes.annot	ENSG00000236343	1.8977	0.028865	EI24P4	0.680642
small_worldness_global	Cortical_Neuron.genes.annot	ENSG00000088832	1.8976	0.028876	FKBP1A	0.680642
small_worldness_global	Cortical_Neuron.genes.annot	ENSG00000252271	1.8974	0.028885	RNU6-1110P	0.680642
small_worldness_global	Cortical_Neuron.genes.annot	ENSG00000235828	1.8972	0.028902	RPL36AP26	0.680642
small_worldness_global	Cortical_Neuron.genes.annot	ENSG00000116183	1.897	0.028913	PAPPA2	0.680642
small_worldness_global	Cortical_Neuron.genes.annot	ENSG00000274719	1.8969	0.028921	AC012653.2	0.680642
small_worldness_global	Cortical_Neuron.genes.annot	ENSG00000238695	1.8965	0.028944	snoU13	0.680642
small_worldness_global	Cortical_Neuron.genes.annot	ENSG00000237522	1.8964	0.028953	NONOP2	0.680642
small_worldness_global	Cortical_Neuron.genes.annot	ENSG00000277715	1.8963	0.028963	AC079174.2	0.680642
small_worldness_global	Cortical_Neuron.genes.annot	ENSG00000214578	1.8962	0.028965	HMGN2P15	0.680642
small_worldness_global	Cortical_Neuron.genes.annot	ENSG00000207225	1.896	0.028978	RNU6-692P	0.680642
small_worldness_global	Cortical_Neuron.genes.annot	ENSG00000236655	1.8959	0.028988	AC023347.2	0.680642
small_worldness_global	Cortical_Neuron.genes.annot	ENSG00000238350	1.8956	0.029004	snoU13	0.680642
small_worldness_global	Cortical_Neuron.genes.annot	ENSG00000197599	1.8956	0.029004	CCDC154	0.680642
small_worldness_global	Cortical_Neuron.genes.annot	ENSG00000264944	1.8952	0.029034	MIR3620	0.680642
small_worldness_global	Cortical_Neuron.genes.annot	ENSG00000178761	1.895	0.029043	FAM219B	0.680642
small_worldness_global	Cortical_Neuron.genes.annot	ENSG00000174007	1.8949	0.029052	CEP19	0.680642
small_worldness_global	Cortical_Neuron.genes.annot	ENSG00000240056	1.8949	0.029054	AL445190.1	0.680642
path_length_r	Cortical_Neuron.genes.annot	ENSG00000177685	1.7867	0.036994	CRACR2B	0.680644
path_length_r	Cortical_Neuron.genes.annot	ENSG00000256069	1.7864	0.037016	A2MP1	0.680644
path_length_r	Cortical_Neuron.genes.annot	ENSG00000268957	1.7863	0.037023	AC020914.3	0.680644
path_length_r	Cortical_Neuron.genes.annot	ENSG00000259887	1.7862	0.037032	FIGNL2-DT	0.680644
efficiency_r	Midbrain_DA.genes.annot	ENSG00000223042	1.752	0.03989	RN7SKP161	0.680647
path_length_l	Adult_brain.genes.annot	ENSG00000224846	1.7682	0.038512	NQO2-AS1	0.680647
path_length_l	Adult_brain.genes.annot	ENSG00000258313	1.7682	0.038513	AC084879.3	0.680647
path_length_l	Adult_brain.genes.annot	ENSG00000227347	1.7682	0.038518	HNRNPKP2	0.680647
path_length_l	Adult_brain.genes.annot	ENSG00000145107	1.7679	0.038542	TM4SF19	0.680647
path_length_l	Adult_brain.genes.annot	ENSG00000219797	1.7678	0.038544	PPIAP9	0.680647
path_length_l	Adult_brain.genes.annot	ENSG00000138175	1.7677	0.038552	ARL3	0.680647
path_length_l	Adult_brain.genes.annot	ENSG00000272840	1.7677	0.038553	AC092902.2	0.680647
path_length_l	Adult_brain.genes.annot	ENSG00000252429	1.7677	0.038554	RNU7-29P	0.680647
path_length_l	Adult_brain.genes.annot	ENSG00000159792	1.7675	0.038574	PSKH1	0.680647
path_length_l	Adult_brain.genes.annot	ENSG00000212609	1.7674	0.038584	RNU1-139P	0.680647
path_length_l	Adult_brain.genes.annot	ENSG00000253692	1.7672	0.038597	IGHEP1	0.680647
path_length_l	Adult_brain.genes.annot	ENSG00000254828	1.7671	0.038602	AP005597.1	0.680647
small_worldness_global	Midbrain_DA.genes.annot	ENSG00000228084	1.7963	0.036222	AC118553.1	0.680648
small_worldness_global	Midbrain_DA.genes.annot	ENSG00000172188	1.7963	0.036225	OR4C11	0.680648
efficiency_global	Cortical_Neuron.genes.annot	ENSG00000269846	1.8142	0.034822	AL136172.1	0.680651
efficiency_global	Cortical_Neuron.genes.annot	ENSG00000267687	1.814	0.034837	AC010928.3	0.680651
efficiency_global	Cortical_Neuron.genes.annot	ENSG00000239744	1.8138	0.034853	RN7SL63P	0.680651
efficiency_global	Cortical_Neuron.genes.annot	ENSG00000204420	1.8137	0.034864	MPIG6B	0.680651
efficiency_global	Cortical_Neuron.genes.annot	ENSG00000207392	1.8136	0.034873	SNORA20	0.680651
path_length_global	Midbrain_DA.genes.annot	ENSG00000239201	1.7184	0.042859	RPL21P106	0.680659
small_worldness_global	Fetal_brain.genes.annot	ENSG00000181192	1.9245	0.027145	DHTKD1	0.680659
path_length_l	Cortical_Neuron.genes.annot	ENSG00000221601	1.8337	0.033348	RNU4ATAC2P	0.680666
contralateral_degree_global	Fetal_brain.genes.annot	ENSG00000223575	1.7511	0.039965	RBMX2P3	0.680668
contralateral_degree_global	Fetal_brain.genes.annot	ENSG00000283045	1.751	0.039973	AC103703.1	0.680668
efficiency_r	Midbrain_DA.genes.annot	ENSG00000271618	1.7517	0.039913	AL359821.1	0.680668
efficiency_r	Midbrain_DA.genes.annot	ENSG00000251253	1.7516	0.03992	MTHFD2P4	0.680668
efficiency_r	Midbrain_DA.genes.annot	ENSG00000172250	1.7515	0.03993	SERHL	0.680668
efficiency_l	Cortical_Neuron.genes.annot	ENSG00000066379	1.7768	0.037798	ZNRD1	0.680669
efficiency_l	Cortical_Neuron.genes.annot	ENSG00000060709	1.7763	0.03784	RIMBP2	0.680669
efficiency_l	Cortical_Neuron.genes.annot	ENSG00000279928	1.7763	0.037841	FO538757.1	0.680669
efficiency_l	Cortical_Neuron.genes.annot	ENSG00000236397	1.7763	0.037841	DDX11L2	0.680669
efficiency_l	Cortical_Neuron.genes.annot	ENSG00000223665	1.7761	0.037856	AC000058.1	0.680669
efficiency_l	Cortical_Neuron.genes.annot	ENSG00000231395	1.7761	0.037862	ARL4AP4	0.680669
efficiency_l	Cortical_Neuron.genes.annot	ENSG00000213131	1.7757	0.037892	YWHAZP4	0.680669
efficiency_l	Cortical_Neuron.genes.annot	ENSG00000232010	1.7756	0.037899	DNMT3L-AS1	0.680669
efficiency_l	Cortical_Neuron.genes.annot	ENSG00000199285	1.7754	0.037913	Y_RNA	0.680669
efficiency_l	Cortical_Neuron.genes.annot	ENSG00000252001	1.7754	0.037918	RNA5SP303	0.680669
efficiency_l	Cortical_Neuron.genes.annot	ENSG00000231440	1.7749	0.037953	AL358176.4	0.680669
efficiency_l	Cortical_Neuron.genes.annot	ENSG00000255652	1.7744	0.038001	AC140847.2	0.680669
efficiency_l	Cortical_Neuron.genes.annot	ENSG00000268685	1.7744	0.038002	AC011494.1	0.680669
efficiency_l	Cortical_Neuron.genes.annot	ENSG00000258975	1.7743	0.038006	AL133279.2	0.680669
efficiency_l	Cortical_Neuron.genes.annot	ENSG00000171307	1.7743	0.038009	ZDHHC16	0.680669
efficiency_l	Cortical_Neuron.genes.annot	ENSG00000234585	1.7742	0.038013	CCT6P3	0.680669
efficiency_l	Cortical_Neuron.genes.annot	ENSG00000163156	1.7737	0.038055	SCNM1	0.680669
efficiency_l	Cortical_Neuron.genes.annot	ENSG00000102858	1.7736	0.038061	MGRN1	0.680669
efficiency_l	Cortical_Neuron.genes.annot	ENSG00000201317	1.7736	0.038062	RNU4-59P	0.680669
efficiency_l	Cortical_Neuron.genes.annot	ENSG00000149231	1.7734	0.038078	CCDC82	0.680669
efficiency_l	Cortical_Neuron.genes.annot	ENSG00000122068	1.7732	0.038097	FYTTD1	0.680669
efficiency_l	Cortical_Neuron.genes.annot	ENSG00000274813	1.7732	0.0381	AC126915.2	0.680669
efficiency_l	Cortical_Neuron.genes.annot	ENSG00000204815	1.7732	0.038101	TTC25	0.680669
efficiency_l	Cortical_Neuron.genes.annot	ENSG00000276632	1.7731	0.038105	AL445528.2	0.680669
efficiency_l	Cortical_Neuron.genes.annot	ENSG00000213880	1.7731	0.038109	RPL7AP7	0.680669
efficiency_l	Cortical_Neuron.genes.annot	ENSG00000239542	1.7722	0.038183	RN7SL399P	0.680669
efficiency_l	Cortical_Neuron.genes.annot	ENSG00000233850	1.7721	0.038187	AC103563.7	0.680669
efficiency_l	Cortical_Neuron.genes.annot	ENSG00000200090	1.7721	0.038192	Y_RNA	0.680669
efficiency_l	Cortical_Neuron.genes.annot	ENSG00000142168	1.772	0.038197	SOD1	0.680669
efficiency_l	Cortical_Neuron.genes.annot	ENSG00000254775	1.772	0.0382	AC021393.1	0.680669
efficiency_l	Cortical_Neuron.genes.annot	ENSG00000167723	1.7718	0.038215	TRPV3	0.680669
efficiency_l	Cortical_Neuron.genes.annot	ENSG00000146802	1.7718	0.038218	TMEM168	0.680669
efficiency_l	Cortical_Neuron.genes.annot	ENSG00000145390	1.7717	0.038219	USP53	0.680669
efficiency_l	Cortical_Neuron.genes.annot	ENSG00000136450	1.7717	0.038223	SRSF1	0.680669
contralateral_degree_global	Adult_brain.genes.annot	ENSG00000138326	1.7335	0.041506	RPS24	0.68067
ipsilateral_degree_r	Adult_brain.genes.annot	ENSG00000227516	1.8943	0.029092	AL160163.2	0.680676
ipsilateral_degree_r	Adult_brain.genes.annot	ENSG00000185829	1.8942	0.029101	ARL17A	0.680676
ipsilateral_degree_r	Adult_brain.genes.annot	ENSG00000256658	1.8941	0.029105	AC008115.1	0.680676
degree_global	Midbrain_DA.genes.annot	ENSG00000258316	1.6898	0.045533	KLF17P1	0.680686
degree_global	Midbrain_DA.genes.annot	ENSG00000257114	1.6896	0.045549	LINC02450	0.680686
degree_global	Midbrain_DA.genes.annot	ENSG00000113845	1.6896	0.045553	TIMMDC1	0.680686
degree_global	Midbrain_DA.genes.annot	ENSG00000242036	1.6895	0.045558	AC128713.1	0.680686
efficiency_global	Midbrain_DA.genes.annot	ENSG00000157570	1.7206	0.04266	TSPAN18	0.680688
efficiency_global	Midbrain_DA.genes.annot	ENSG00000156687	1.7206	0.042664	UNC5D	0.680688
efficiency_global	Midbrain_DA.genes.annot	ENSG00000234913	1.7206	0.042664	AC016027.2	0.680688
efficiency_global	Midbrain_DA.genes.annot	ENSG00000106780	1.7205	0.042675	MEGF9	0.680688
efficiency_global	Midbrain_DA.genes.annot	ENSG00000104814	1.7202	0.042702	MAP4K1	0.680688
efficiency_global	Midbrain_DA.genes.annot	ENSG00000178761	1.7201	0.042705	FAM219B	0.680688
efficiency_global	Midbrain_DA.genes.annot	ENSG00000226761	1.72	0.042717	TAS2R46	0.680688
efficiency_global	Midbrain_DA.genes.annot	ENSG00000227337	1.7199	0.042724	RPL23AP43	0.680688
efficiency_global	Midbrain_DA.genes.annot	ENSG00000220920	1.7195	0.042761	AL023807.1	0.680688
efficiency_global	Midbrain_DA.genes.annot	ENSG00000249738	1.7194	0.042768	AC008691.1	0.680688
efficiency_global	Midbrain_DA.genes.annot	ENSG00000137727	1.7193	0.042777	ARHGAP20	0.680688
efficiency_global	Midbrain_DA.genes.annot	ENSG00000200788	1.7193	0.042782	Y_RNA	0.680688
efficiency_global	Midbrain_DA.genes.annot	ENSG00000213488	1.7191	0.042794	AC008716.1	0.680688
efficiency_global	Midbrain_DA.genes.annot	ENSG00000228857	1.7191	0.042799	AC104653.1	0.680688
efficiency_global	Midbrain_DA.genes.annot	ENSG00000198171	1.7188	0.042826	DDRGK1	0.680688
efficiency_global	Midbrain_DA.genes.annot	ENSG00000241869	1.7187	0.042831	RN7SL363P	0.680688
efficiency_global	Midbrain_DA.genes.annot	ENSG00000138653	1.7187	0.042835	NDST4	0.680688
path_length_l	Midbrain_DA.genes.annot	ENSG00000256338	1.7201	0.042706	RPL41P2	0.680689
ipsilateral_degree_r	Fetal_brain.genes.annot	ENSG00000226846	1.9036	0.028482	LINC00348	0.680691
ipsilateral_degree_r	Fetal_brain.genes.annot	ENSG00000267509	1.9033	0.0285	AC010511.1	0.680691
ipsilateral_degree_r	Fetal_brain.genes.annot	ENSG00000243989	1.903	0.028519	ACY1	0.680691
ipsilateral_degree_r	Fetal_brain.genes.annot	ENSG00000114491	1.9028	0.028533	UMPS	0.680691
ipsilateral_degree_r	Fetal_brain.genes.annot	ENSG00000237975	1.9028	0.028534	FLG-AS1	0.680691
ipsilateral_degree_r	Fetal_brain.genes.annot	ENSG00000228053	1.9025	0.02855	AL158823.1	0.680691
ipsilateral_degree_r	Fetal_brain.genes.annot	ENSG00000225124	1.9023	0.028563	RPL23AP36	0.680691
ipsilateral_degree_r	Fetal_brain.genes.annot	ENSG00000260650	1.902	0.028586	AC010542.1	0.680691
ipsilateral_degree_r	Fetal_brain.genes.annot	ENSG00000109445	1.902	0.028588	ZNF330	0.680691
ipsilateral_degree_r	Fetal_brain.genes.annot	ENSG00000266128	1.9019	0.02859	RN7SL366P	0.680691
ipsilateral_degree_r	Fetal_brain.genes.annot	ENSG00000162148	1.9017	0.028608	PPP1R32	0.680691
ipsilateral_degree_r	Fetal_brain.genes.annot	ENSG00000258682	1.9014	0.028622	AL132989.1	0.680691
ipsilateral_degree_r	Fetal_brain.genes.annot	ENSG00000231280	1.9009	0.028657	SALL4P6	0.680691
ipsilateral_degree_r	Fetal_brain.genes.annot	ENSG00000054983	1.9005	0.028682	GALC	0.680691
ipsilateral_degree_r	Fetal_brain.genes.annot	ENSG00000185201	1.9004	0.028692	IFITM2	0.680691
ipsilateral_degree_r	Fetal_brain.genes.annot	ENSG00000248401	1.9004	0.028693	AC114781.1	0.680691
ipsilateral_degree_r	Fetal_brain.genes.annot	ENSG00000271778	1.9002	0.028702	AC080013.3	0.680691
ipsilateral_degree_r	Fetal_brain.genes.annot	ENSG00000258446	1.8999	0.028726	AL133153.1	0.680691
ipsilateral_degree_r	Fetal_brain.genes.annot	ENSG00000197183	1.8998	0.028732	NOL4L	0.680691
ipsilateral_degree_r	Fetal_brain.genes.annot	ENSG00000225358	1.8996	0.028745	MIPEPP1	0.680691
ipsilateral_degree_r	Fetal_brain.genes.annot	ENSG00000227755	1.8995	0.028748	AP000344.1	0.680691
ipsilateral_degree_r	Fetal_brain.genes.annot	ENSG00000231674	1.8995	0.02875	LINC00410	0.680691
ipsilateral_degree_r	Fetal_brain.genes.annot	ENSG00000258849	1.8994	0.028753	OR7E159P	0.680691
ipsilateral_degree_l	Midbrain_DA.genes.annot	ENSG00000198901	1.7476	0.040264	PRC1	0.680693
ipsilateral_degree_l	Midbrain_DA.genes.annot	ENSG00000213621	1.7476	0.040267	RPSAP54	0.680693
small_worldness_l	Fetal_brain.genes.annot	ENSG00000261177	1.9347	0.026511	AC135012.1	0.680701
small_worldness_l	Fetal_brain.genes.annot	ENSG00000251533	1.9347	0.026512	LINC00605	0.680701
small_worldness_l	Fetal_brain.genes.annot	ENSG00000168101	1.934	0.026556	NUDT16L1	0.680701
small_worldness_l	Fetal_brain.genes.annot	ENSG00000255703	1.9336	0.026578	AC127070.3	0.680701
small_worldness_l	Fetal_brain.genes.annot	ENSG00000222770	1.9336	0.026583	AC138761.1	0.680701
small_worldness_l	Fetal_brain.genes.annot	ENSG00000186153	1.9334	0.026593	WWOX	0.680701
small_worldness_l	Fetal_brain.genes.annot	ENSG00000248406	1.9329	0.026623	AC008758.3	0.680701
small_worldness_l	Fetal_brain.genes.annot	ENSG00000250616	1.9329	0.026623	AC012645.1	0.680701
small_worldness_l	Fetal_brain.genes.annot	ENSG00000101346	1.9329	0.026624	POFUT1	0.680701
small_worldness_l	Fetal_brain.genes.annot	ENSG00000212421	1.9329	0.026625	SNORA26	0.680701
small_worldness_l	Fetal_brain.genes.annot	ENSG00000253073	1.9327	0.026639	RN7SKP295	0.680701
small_worldness_l	Fetal_brain.genes.annot	ENSG00000221900	1.9323	0.026664	POM121L12	0.680701
small_worldness_l	Fetal_brain.genes.annot	ENSG00000264359	1.932	0.02668	NEK4P2	0.680701
small_worldness_l	Fetal_brain.genes.annot	ENSG00000198704	1.9318	0.026695	GPX6	0.680701
small_worldness_l	Fetal_brain.genes.annot	ENSG00000165702	1.9315	0.026709	GFI1B	0.680701
small_worldness_l	Fetal_brain.genes.annot	ENSG00000267395	1.9315	0.026713	DM1-AS	0.680701
small_worldness_l	Fetal_brain.genes.annot	ENSG00000270723	1.9313	0.026725	RPL23AP92	0.680701
small_worldness_l	Fetal_brain.genes.annot	ENSG00000250166	1.9313	0.026726	AC053513.1	0.680701
small_worldness_l	Fetal_brain.genes.annot	ENSG00000106144	1.9311	0.026732	CASP2	0.680701
path_length_r	Cortical_Neuron.genes.annot	ENSG00000171564	1.7856	0.037081	FGB	0.680708
path_length_r	Cortical_Neuron.genes.annot	ENSG00000213903	1.7855	0.037087	LTB4R	0.680708
path_length_r	Cortical_Neuron.genes.annot	ENSG00000159200	1.7855	0.03709	RCAN1	0.680708
path_length_r	Cortical_Neuron.genes.annot	ENSG00000230910	1.7854	0.037095	AL391807.1	0.680708
path_length_r	Cortical_Neuron.genes.annot	ENSG00000116754	1.7854	0.037101	SRSF11	0.680708
path_length_r	Cortical_Neuron.genes.annot	ENSG00000217805	1.7851	0.037121	AL590084.1	0.680708
path_length_r	Cortical_Neuron.genes.annot	ENSG00000106560	1.7851	0.037126	GIMAP2	0.680708
clustering_r	Midbrain_DA.genes.annot	ENSG00000254920	1.7991	0.036003	AC027369.4	0.680712
clustering_r	Midbrain_DA.genes.annot	ENSG00000269466	1.799	0.036009	H3Y1	0.680712
clustering_r	Cortical_Neuron.genes.annot	ENSG00000186868	1.8881	0.029506	MAPT	0.680717
clustering_r	Cortical_Neuron.genes.annot	ENSG00000249448	1.8876	0.029538	MTCO1P24	0.680717
clustering_r	Cortical_Neuron.genes.annot	ENSG00000250770	1.8876	0.029542	AC005865.1	0.680717
clustering_r	Cortical_Neuron.genes.annot	ENSG00000273047	1.8874	0.029551	AL121845.2	0.680717
clustering_r	Cortical_Neuron.genes.annot	ENSG00000171084	1.8873	0.029558	FAM86JP	0.680717
clustering_r	Cortical_Neuron.genes.annot	ENSG00000237514	1.8873	0.029563	PTP4A1P7	0.680717
clustering_r	Cortical_Neuron.genes.annot	ENSG00000282887	1.8872	0.029565	AL358215.2	0.680717
clustering_r	Cortical_Neuron.genes.annot	ENSG00000204650	1.8871	0.029571	LINC02210	0.680717
clustering_r	Cortical_Neuron.genes.annot	ENSG00000137288	1.8868	0.029593	UQCC2	0.680717
clustering_r	Cortical_Neuron.genes.annot	ENSG00000005471	1.8866	0.029607	ABCB4	0.680717
clustering_r	Cortical_Neuron.genes.annot	ENSG00000105329	1.8864	0.029617	TGFB1	0.680717
clustering_r	Cortical_Neuron.genes.annot	ENSG00000153989	1.8862	0.029636	NUS1	0.680717
clustering_r	Cortical_Neuron.genes.annot	ENSG00000279340	1.8861	0.029644	AC090617.7	0.680717
clustering_r	Cortical_Neuron.genes.annot	ENSG00000267509	1.886	0.029646	AC010511.1	0.680717
clustering_r	Cortical_Neuron.genes.annot	ENSG00000272666	1.8857	0.029664	U62317.1	0.680717
clustering_r	Cortical_Neuron.genes.annot	ENSG00000227134	1.8857	0.029665	AC093084.1	0.680717
clustering_global	Adult_brain.genes.annot	ENSG00000033800	1.7598	0.03922	PIAS1	0.680719
clustering_global	Adult_brain.genes.annot	ENSG00000248827	1.7596	0.039242	AC024587.1	0.680719
clustering_global	Adult_brain.genes.annot	ENSG00000260672	1.7595	0.039248	AC100827.4	0.680719
clustering_global	Adult_brain.genes.annot	ENSG00000213297	1.7595	0.03925	ZNF625-ZNF20	0.680719
clustering_global	Adult_brain.genes.annot	ENSG00000101346	1.7594	0.039259	POFUT1	0.680719
clustering_global	Adult_brain.genes.annot	ENSG00000070081	1.7593	0.039267	NUCB2	0.680719
path_length_l	Fetal_brain.genes.annot	ENSG00000254412	1.8746	0.030421	AC118273.1	0.680723
path_length_l	Fetal_brain.genes.annot	ENSG00000120800	1.8744	0.030435	UTP20	0.680723
path_length_l	Fetal_brain.genes.annot	ENSG00000054116	1.8742	0.030454	TRAPPC3	0.680723
path_length_l	Fetal_brain.genes.annot	ENSG00000246223	1.8738	0.030479	LINC01550	0.680723
path_length_l	Fetal_brain.genes.annot	ENSG00000261455	1.8738	0.030481	LINC01003	0.680723
path_length_l	Fetal_brain.genes.annot	ENSG00000219146	1.8736	0.030494	RPS4XP8	0.680723
path_length_l	Fetal_brain.genes.annot	ENSG00000170881	1.8731	0.030531	RNF139	0.680723
path_length_l	Fetal_brain.genes.annot	ENSG00000267114	1.873	0.030533	AC011481.1	0.680723
path_length_l	Fetal_brain.genes.annot	ENSG00000163520	1.8729	0.030543	FBLN2	0.680723
path_length_l	Fetal_brain.genes.annot	ENSG00000238872	1.8723	0.030584	snoU13	0.680723
path_length_l	Fetal_brain.genes.annot	ENSG00000237452	1.8722	0.030586	BHMG1	0.680723
path_length_l	Fetal_brain.genes.annot	ENSG00000164929	1.8719	0.030612	BAALC	0.680723
path_length_l	Fetal_brain.genes.annot	ENSG00000255190	1.8717	0.030622	TRIM51DP	0.680723
path_length_l	Fetal_brain.genes.annot	ENSG00000188976	1.8716	0.030631	NOC2L	0.680723
path_length_l	Fetal_brain.genes.annot	ENSG00000242986	1.8714	0.030643	RPL21P99	0.680723
path_length_l	Fetal_brain.genes.annot	ENSG00000275768	1.8712	0.030657	SLC2AXP1	0.680723
path_length_l	Fetal_brain.genes.annot	ENSG00000196979	1.8712	0.030658	GPRACR	0.680723
path_length_l	Fetal_brain.genes.annot	ENSG00000179178	1.8711	0.030665	TMEM125	0.680723
path_length_l	Fetal_brain.genes.annot	ENSG00000252780	1.8711	0.030667	RNA5SP471	0.680723
path_length_l	Fetal_brain.genes.annot	ENSG00000263618	1.871	0.030675	AP005121.1	0.680723
path_length_l	Fetal_brain.genes.annot	ENSG00000254285	1.8708	0.030685	KRT8P3	0.680723
path_length_l	Fetal_brain.genes.annot	ENSG00000181929	1.8706	0.030701	PRKAG1	0.680723
path_length_l	Fetal_brain.genes.annot	ENSG00000250565	1.8705	0.030706	ATP6V1E2	0.680723
path_length_l	Fetal_brain.genes.annot	ENSG00000112096	1.8704	0.030717	SOD2	0.680723
path_length_l	Fetal_brain.genes.annot	ENSG00000214535	1.8703	0.030724	RPS15AP1	0.680723
contralateral_degree_global	Midbrain_DA.genes.annot	ENSG00000227578	1.6563	0.048826	RPS3AP53	0.680725
ipsilateral_degree_r	Cortical_Neuron.genes.annot	ENSG00000166268	1.9089	0.02814	MYRFL	0.68074
contralateral_degree_global	Fetal_brain.genes.annot	ENSG00000273485	1.7508	0.039992	AL139339.2	0.680743
contralateral_degree_global	Fetal_brain.genes.annot	ENSG00000174109	1.7504	0.040024	C16orf91	0.680743
contralateral_degree_global	Fetal_brain.genes.annot	ENSG00000271564	1.7504	0.040028	LINC02333	0.680743
contralateral_degree_global	Fetal_brain.genes.annot	ENSG00000146802	1.7503	0.04003	TMEM168	0.680743
contralateral_degree_global	Fetal_brain.genes.annot	ENSG00000167720	1.7501	0.040048	SRR	0.680743
contralateral_degree_global	Fetal_brain.genes.annot	ENSG00000226633	1.7498	0.040075	PPIAP28	0.680743
contralateral_degree_global	Fetal_brain.genes.annot	ENSG00000198452	1.7497	0.040086	OR14L1P	0.680743
contralateral_degree_global	Fetal_brain.genes.annot	ENSG00000123200	1.7496	0.04009	ZC3H13	0.680743
contralateral_degree_global	Fetal_brain.genes.annot	ENSG00000269896	1.7495	0.040101	AL513477.1	0.680743
contralateral_degree_global	Fetal_brain.genes.annot	ENSG00000220237	1.7494	0.040107	RPS24P12	0.680743
ipsilateral_degree_l	Fetal_brain.genes.annot	ENSG00000222685	1.7261	0.042163	RN7SKP119	0.680755
ipsilateral_degree_l	Fetal_brain.genes.annot	ENSG00000225127	1.726	0.042173	LINC00237	0.680755
ipsilateral_degree_l	Fetal_brain.genes.annot	ENSG00000223070	1.7258	0.042194	AC006377.1	0.680755
ipsilateral_degree_l	Fetal_brain.genes.annot	ENSG00000163749	1.7256	0.042207	CCDC158	0.680755
ipsilateral_degree_l	Fetal_brain.genes.annot	ENSG00000231616	1.7256	0.042207	AL354733.2	0.680755
efficiency_global	Adult_brain.genes.annot	ENSG00000159111	1.7934	0.036456	MRPL10	0.680766
efficiency_global	Adult_brain.genes.annot	ENSG00000100312	1.7933	0.036464	ACR	0.680766
efficiency_global	Adult_brain.genes.annot	ENSG00000254308	1.793	0.036485	IGLVIV-59	0.680766
efficiency_global	Adult_brain.genes.annot	ENSG00000105398	1.7929	0.036491	SULT2A1	0.680766
efficiency_global	Adult_brain.genes.annot	ENSG00000216002	1.7928	0.036502	AC092576.1	0.680766
efficiency_global	Adult_brain.genes.annot	ENSG00000284356	1.7926	0.036521	TAF11L10	0.680766
efficiency_global	Adult_brain.genes.annot	ENSG00000229554	1.7923	0.036541	RPL21P24	0.680766
efficiency_global	Adult_brain.genes.annot	ENSG00000176473	1.7923	0.036541	WDR25	0.680766
efficiency_global	Adult_brain.genes.annot	ENSG00000112214	1.7922	0.03655	FHL5	0.680766
efficiency_global	Adult_brain.genes.annot	ENSG00000246263	1.7921	0.036561	UBR5-AS1	0.680766
path_length_r	Adult_brain.genes.annot	ENSG00000251825	1.7758	0.03788	RN7SKP19	0.680766
path_length_r	Adult_brain.genes.annot	ENSG00000247081	1.7758	0.037883	BAALC-AS1	0.680766
path_length_l	Adult_brain.genes.annot	ENSG00000180259	1.7669	0.038622	PRNT	0.680771
ipsilateral_degree_global	Fetal_brain.genes.annot	ENSG00000185155	1.7916	0.036595	MIXL1	0.680783
ipsilateral_degree_global	Fetal_brain.genes.annot	ENSG00000233419	1.7916	0.036596	AL121994.1	0.680783
ipsilateral_degree_global	Fetal_brain.genes.annot	ENSG00000244249	1.7916	0.036602	AC063955.1	0.680783
ipsilateral_degree_global	Fetal_brain.genes.annot	ENSG00000188878	1.7914	0.036617	FBF1	0.680783
ipsilateral_degree_global	Fetal_brain.genes.annot	ENSG00000197324	1.7912	0.036628	LRP10	0.680783
ipsilateral_degree_global	Fetal_brain.genes.annot	ENSG00000252367	1.7911	0.036642	Y_RNA	0.680783
ipsilateral_degree_global	Fetal_brain.genes.annot	ENSG00000179403	1.7909	0.036659	VWA1	0.680783
ipsilateral_degree_global	Fetal_brain.genes.annot	ENSG00000127481	1.7906	0.036677	UBR4	0.680783
ipsilateral_degree_global	Fetal_brain.genes.annot	ENSG00000280204	1.7906	0.036682	OR1S1	0.680783
ipsilateral_degree_global	Fetal_brain.genes.annot	ENSG00000274261	1.7904	0.036697	AL137078.2	0.680783
ipsilateral_degree_global	Fetal_brain.genes.annot	ENSG00000251590	1.7903	0.036701	NIFKP7	0.680783
small_worldness_global	Midbrain_DA.genes.annot	ENSG00000243725	1.796	0.036249	TTC4	0.680783
small_worldness_global	Midbrain_DA.genes.annot	ENSG00000260806	1.7959	0.036258	AL163051.1	0.680783
ipsilateral_degree_l	Fetal_brain.genes.annot	ENSG00000121057	1.7254	0.042225	AKAP1	0.680788
ipsilateral_degree_l	Fetal_brain.genes.annot	ENSG00000215853	1.7253	0.042235	RPTN	0.680788
efficiency_r	Adult_brain.genes.annot	ENSG00000196262	1.8165	0.034644	PPIA	0.68079
efficiency_r	Adult_brain.genes.annot	ENSG00000232167	1.8165	0.034646	AC137675.1	0.68079
efficiency_r	Adult_brain.genes.annot	ENSG00000224329	1.8162	0.034667	LINC00297	0.68079
efficiency_r	Adult_brain.genes.annot	ENSG00000108846	1.8161	0.034681	ABCC3	0.68079
efficiency_r	Adult_brain.genes.annot	ENSG00000229900	1.816	0.034683	HSPD1P21	0.68079
clustering_l	Midbrain_DA.genes.annot	ENSG00000011405	1.7861	0.037039	PIK3C2A	0.680794
clustering_l	Midbrain_DA.genes.annot	ENSG00000148346	1.7861	0.037042	LCN2	0.680794
clustering_l	Midbrain_DA.genes.annot	ENSG00000274154	1.786	0.037046	AC114781.5	0.680794
contralateral_degree_global	Fetal_brain.genes.annot	ENSG00000200206	1.7493	0.040123	SNORD74	0.680795
contralateral_degree_global	Midbrain_DA.genes.annot	ENSG00000176900	1.6562	0.048844	OR51T1	0.680796
efficiency_r	Midbrain_DA.genes.annot	ENSG00000247081	1.7512	0.039958	BAALC-AS1	0.680802
efficiency_r	Midbrain_DA.genes.annot	ENSG00000078018	1.7509	0.039979	MAP2	0.680802
efficiency_r	Midbrain_DA.genes.annot	ENSG00000228482	1.7508	0.039993	LINC01713	0.680802
efficiency_r	Midbrain_DA.genes.annot	ENSG00000213958	1.7507	0.039998	KRT18P29	0.680802
efficiency_r	Midbrain_DA.genes.annot	ENSG00000229109	1.7505	0.040016	AL137847.1	0.680802
efficiency_r	Midbrain_DA.genes.annot	ENSG00000242816	1.7503	0.040033	AC092691.3	0.680802
efficiency_r	Midbrain_DA.genes.annot	ENSG00000134253	1.7502	0.040041	TRIM45	0.680802
efficiency_r	Midbrain_DA.genes.annot	ENSG00000284428	1.7501	0.040054	AC092329.4	0.680802
efficiency_r	Midbrain_DA.genes.annot	ENSG00000234439	1.7501	0.040054	KRT18P2	0.680802
small_worldness_r	Cortical_Neuron.genes.annot	ENSG00000232015	1.9773	0.024004	HSPE1P25	0.680803
path_length_global	Cortical_Neuron.genes.annot	ENSG00000268442	1.7694	0.03841	AC073534.1	0.680806
path_length_global	Cortical_Neuron.genes.annot	ENSG00000168539	1.7693	0.038424	CHRM1	0.680806
path_length_global	Cortical_Neuron.genes.annot	ENSG00000108523	1.7688	0.038468	RNF167	0.680806
path_length_global	Cortical_Neuron.genes.annot	ENSG00000261732	1.7687	0.038472	AL031708.1	0.680806
path_length_global	Cortical_Neuron.genes.annot	ENSG00000165863	1.7686	0.038477	C10orf82	0.680806
path_length_global	Cortical_Neuron.genes.annot	ENSG00000233469	1.7686	0.038483	ST6GALNAC4P1	0.680806
path_length_global	Cortical_Neuron.genes.annot	ENSG00000109736	1.7685	0.038489	MFSD10	0.680806
path_length_global	Cortical_Neuron.genes.annot	ENSG00000272874	1.7679	0.038541	AL034548.1	0.680806
path_length_global	Cortical_Neuron.genes.annot	ENSG00000255078	1.7679	0.038542	OR4A6P	0.680806
path_length_global	Cortical_Neuron.genes.annot	ENSG00000212283	1.7678	0.038543	SNORD89	0.680806
path_length_global	Cortical_Neuron.genes.annot	ENSG00000271889	1.7678	0.038545	AC016747.2	0.680806
path_length_global	Cortical_Neuron.genes.annot	ENSG00000243905	1.7677	0.038554	RN7SL679P	0.680806
path_length_global	Cortical_Neuron.genes.annot	ENSG00000217805	1.7677	0.038554	AL590084.1	0.680806
clustering_r	Cortical_Neuron.genes.annot	ENSG00000244593	1.8855	0.029682	AC025062.1	0.680811
clustering_r	Cortical_Neuron.genes.annot	ENSG00000230174	1.8853	0.029695	LINC01149	0.680812
path_length_r	Cortical_Neuron.genes.annot	ENSG00000279082	1.7847	0.037151	LINC01727	0.68082
path_length_r	Cortical_Neuron.genes.annot	ENSG00000151466	1.7847	0.037158	SCLT1	0.68082
ipsilateral_degree_global	Fetal_brain.genes.annot	ENSG00000238512	1.7901	0.036716	AC117401.1	0.680821
efficiency_global	Cortical_Neuron.genes.annot	ENSG00000232299	1.8133	0.034895	AL357514.1	0.680828
small_worldness_global	Cortical_Neuron.genes.annot	ENSG00000261588	1.8944	0.029085	AC093249.4	0.680829
small_worldness_global	Cortical_Neuron.genes.annot	ENSG00000203706	1.8943	0.029091	SERTAD4-AS1	0.680829
small_worldness_global	Cortical_Neuron.genes.annot	ENSG00000278496	1.8939	0.029117	AL158062.1	0.680829
small_worldness_global	Cortical_Neuron.genes.annot	ENSG00000163873	1.8935	0.029142	GRIK3	0.680829
small_worldness_global	Cortical_Neuron.genes.annot	ENSG00000221093	1.8935	0.029144	SNORA3	0.680829
small_worldness_global	Cortical_Neuron.genes.annot	ENSG00000210839	1.893	0.029179	RNU6ATAC5P	0.680829
small_worldness_global	Cortical_Neuron.genes.annot	ENSG00000283259	1.8928	0.029191	AC242022.1	0.680829
small_worldness_global	Cortical_Neuron.genes.annot	ENSG00000249105	1.8928	0.029193	AC096725.1	0.680829
small_worldness_global	Cortical_Neuron.genes.annot	ENSG00000201339	1.8926	0.029203	Y_RNA	0.680829
small_worldness_global	Cortical_Neuron.genes.annot	ENSG00000257932	1.8925	0.02921	AC078776.1	0.680829
small_worldness_global	Cortical_Neuron.genes.annot	ENSG00000239877	1.8924	0.029219	IGSF11-AS1	0.680829
small_worldness_global	Cortical_Neuron.genes.annot	ENSG00000252629	1.8923	0.029225	AL050316.1	0.680829
small_worldness_global	Cortical_Neuron.genes.annot	ENSG00000252640	1.8918	0.029261	snoU109	0.680829
small_worldness_global	Cortical_Neuron.genes.annot	ENSG00000234418	1.8916	0.029274	AC015983.2	0.680829
small_worldness_global	Cortical_Neuron.genes.annot	ENSG00000091428	1.8907	0.029331	RAPGEF4	0.680829
small_worldness_global	Cortical_Neuron.genes.annot	ENSG00000279248	1.8904	0.029353	AP003400.4	0.680829
small_worldness_global	Cortical_Neuron.genes.annot	ENSG00000273559	1.8902	0.029363	CWC25	0.680829
small_worldness_global	Cortical_Neuron.genes.annot	ENSG00000261365	1.8898	0.029393	AC138749.4	0.680829
small_worldness_global	Cortical_Neuron.genes.annot	ENSG00000232647	1.8898	0.029396	POLR3KP1	0.680829
small_worldness_global	Cortical_Neuron.genes.annot	ENSG00000261609	1.8897	0.029402	GAN	0.680829
small_worldness_global	Cortical_Neuron.genes.annot	ENSG00000265739	1.8894	0.029417	AC104984.4	0.680829
small_worldness_global	Cortical_Neuron.genes.annot	ENSG00000224776	1.8894	0.029417	RPSAP50	0.680829
small_worldness_global	Cortical_Neuron.genes.annot	ENSG00000198677	1.8894	0.029422	TTC37	0.680829
small_worldness_global	Cortical_Neuron.genes.annot	ENSG00000266236	1.8893	0.029423	NARF-IT1	0.680829
small_worldness_global	Cortical_Neuron.genes.annot	ENSG00000149925	1.8892	0.029431	ALDOA	0.680829
small_worldness_global	Cortical_Neuron.genes.annot	ENSG00000175329	1.8889	0.029455	ISX	0.680829
small_worldness_global	Cortical_Neuron.genes.annot	ENSG00000254906	1.8889	0.029456	AC090707.1	0.680829
small_worldness_global	Cortical_Neuron.genes.annot	ENSG00000279493	1.8884	0.029487	FP565260.4	0.680829
small_worldness_global	Cortical_Neuron.genes.annot	ENSG00000213290	1.8879	0.029517	PGK1P2	0.680829
small_worldness_global	Cortical_Neuron.genes.annot	ENSG00000236358	1.8878	0.029527	AL355472.2	0.680829
small_worldness_global	Cortical_Neuron.genes.annot	ENSG00000159714	1.8875	0.029548	ZDHHC1	0.680829
small_worldness_global	Cortical_Neuron.genes.annot	ENSG00000222872	1.8871	0.029576	RNU4-78P	0.680829
small_worldness_global	Cortical_Neuron.genes.annot	ENSG00000224324	1.887	0.029583	THAP5P1	0.680829
small_worldness_global	Cortical_Neuron.genes.annot	ENSG00000204438	1.8867	0.029599	GPANK1	0.680829
small_worldness_global	Cortical_Neuron.genes.annot	ENSG00000201613	1.8866	0.029608	RNU6-200P	0.680829
small_worldness_global	Cortical_Neuron.genes.annot	ENSG00000228658	1.8865	0.029613	AL772202.1	0.680829
small_worldness_global	Cortical_Neuron.genes.annot	ENSG00000261653	1.8864	0.02962	AC092337.1	0.680829
small_worldness_global	Cortical_Neuron.genes.annot	ENSG00000234771	1.8863	0.029629	SLC25A25-AS1	0.680829
small_worldness_global	Cortical_Neuron.genes.annot	ENSG00000228007	1.8863	0.02963	AC011933.1	0.680829
small_worldness_global	Cortical_Neuron.genes.annot	ENSG00000223614	1.8858	0.029659	ZNF735	0.680829
small_worldness_global	Cortical_Neuron.genes.annot	ENSG00000163069	1.8857	0.029667	SGCB	0.680829
small_worldness_global	Cortical_Neuron.genes.annot	ENSG00000196943	1.8854	0.029685	NOP9	0.680829
small_worldness_global	Cortical_Neuron.genes.annot	ENSG00000252321	1.8849	0.029721	RN7SKP83	0.680829
small_worldness_global	Cortical_Neuron.genes.annot	ENSG00000268166	1.8848	0.029727	CTC-471F3.6	0.680829
small_worldness_global	Cortical_Neuron.genes.annot	ENSG00000085552	1.8847	0.029738	IGSF9	0.680829
small_worldness_global	Cortical_Neuron.genes.annot	ENSG00000254333	1.8846	0.029739	NDST1-AS1	0.680829
small_worldness_global	Cortical_Neuron.genes.annot	ENSG00000221601	1.8844	0.029752	RNU4ATAC2P	0.680829
small_worldness_global	Cortical_Neuron.genes.annot	ENSG00000238590	1.8844	0.029754	RNU7-54P	0.680829
small_worldness_global	Cortical_Neuron.genes.annot	ENSG00000131127	1.8842	0.029767	ZNF141	0.680829
small_worldness_global	Cortical_Neuron.genes.annot	ENSG00000237350	1.8837	0.029806	CDC42P6	0.680829
small_worldness_global	Cortical_Neuron.genes.annot	ENSG00000124251	1.8834	0.02982	TP53TG5	0.680829
small_worldness_global	Cortical_Neuron.genes.annot	ENSG00000249495	1.8834	0.029825	AC117525.1	0.680829
small_worldness_global	Cortical_Neuron.genes.annot	ENSG00000204022	1.8833	0.029831	LIPJ	0.680829
small_worldness_global	Cortical_Neuron.genes.annot	ENSG00000279758	1.8833	0.029832	AC105339.5	0.680829
small_worldness_global	Cortical_Neuron.genes.annot	ENSG00000156976	1.8831	0.029842	EIF4A2	0.680829
small_worldness_global	Cortical_Neuron.genes.annot	ENSG00000270025	1.883	0.029849	BMS1P7	0.680829
small_worldness_global	Cortical_Neuron.genes.annot	ENSG00000253090	1.8829	0.02986	SNORA73	0.680829
small_worldness_global	Cortical_Neuron.genes.annot	ENSG00000172939	1.8827	0.029871	OXSR1	0.680829
small_worldness_global	Cortical_Neuron.genes.annot	ENSG00000258927	1.8826	0.029879	AL133467.2	0.680829
small_worldness_global	Cortical_Neuron.genes.annot	ENSG00000229060	1.8823	0.029896	AL451124.1	0.680829
small_worldness_global	Cortical_Neuron.genes.annot	ENSG00000166913	1.8823	0.0299	YWHAB	0.680829
small_worldness_global	Cortical_Neuron.genes.annot	ENSG00000199075	1.8819	0.029924	MIR26A1	0.680829
small_worldness_global	Cortical_Neuron.genes.annot	ENSG00000140839	1.8818	0.029932	CLEC18B	0.680829
small_worldness_global	Cortical_Neuron.genes.annot	ENSG00000256223	1.8818	0.029934	ZNF10	0.680829
small_worldness_global	Cortical_Neuron.genes.annot	ENSG00000112514	1.8817	0.029941	CUTA	0.680829
small_worldness_global	Cortical_Neuron.genes.annot	ENSG00000272973	1.8815	0.029953	AP000350.5	0.680829
small_worldness_global	Cortical_Neuron.genes.annot	ENSG00000267286	1.8813	0.029964	AP001198.2	0.680829
small_worldness_global	Cortical_Neuron.genes.annot	ENSG00000258072	1.8811	0.02998	AC126177.6	0.680829
small_worldness_global	Cortical_Neuron.genes.annot	ENSG00000106244	1.881	0.029983	PDAP1	0.680829
small_worldness_global	Cortical_Neuron.genes.annot	ENSG00000234906	1.8806	0.030011	APOC2	0.680829
small_worldness_global	Cortical_Neuron.genes.annot	ENSG00000139926	1.8806	0.030012	FRMD6	0.680829
small_worldness_global	Cortical_Neuron.genes.annot	ENSG00000112214	1.8804	0.030024	FHL5	0.680829
small_worldness_global	Cortical_Neuron.genes.annot	ENSG00000130522	1.8804	0.030027	JUND	0.680829
small_worldness_global	Cortical_Neuron.genes.annot	ENSG00000275811	1.8804	0.030029	HTR1DP1	0.680829
small_worldness_global	Cortical_Neuron.genes.annot	ENSG00000225272	1.8803	0.030032	AL451074.3	0.680829
path_length_l	Cortical_Neuron.genes.annot	ENSG00000231780	1.833	0.033403	AC090960.1	0.680831
path_length_l	Cortical_Neuron.genes.annot	ENSG00000237353	1.8322	0.033461	PATE4	0.680831
path_length_l	Cortical_Neuron.genes.annot	ENSG00000266020	1.8319	0.033485	AC010092.1	0.680831
path_length_l	Cortical_Neuron.genes.annot	ENSG00000254440	1.8318	0.033492	PBOV1	0.680831
path_length_l	Cortical_Neuron.genes.annot	ENSG00000155792	1.8318	0.033492	DEPTOR	0.680831
path_length_l	Cortical_Neuron.genes.annot	ENSG00000184374	1.8315	0.033515	COLEC10	0.680831
path_length_l	Cortical_Neuron.genes.annot	ENSG00000258444	1.8313	0.033531	AL132855.1	0.680831
path_length_l	Cortical_Neuron.genes.annot	ENSG00000207275	1.8312	0.033532	RNU6-441P	0.680831
path_length_l	Cortical_Neuron.genes.annot	ENSG00000187103	1.831	0.033548	FUNDC2P3	0.680831
path_length_l	Cortical_Neuron.genes.annot	ENSG00000232050	1.831	0.03355	Z98949.1	0.680831
path_length_l	Cortical_Neuron.genes.annot	ENSG00000270712	1.8309	0.033557	AL591222.2	0.680831
path_length_l	Cortical_Neuron.genes.annot	ENSG00000246740	1.8308	0.033565	PLA2G4E-AS1	0.680831
path_length_l	Cortical_Neuron.genes.annot	ENSG00000243900	1.8306	0.033583	RN7SL320P	0.680831
path_length_l	Cortical_Neuron.genes.annot	ENSG00000259876	1.8305	0.033588	AC010333.1	0.680831
path_length_l	Cortical_Neuron.genes.annot	ENSG00000227016	1.8305	0.033589	LINC02796	0.680831
path_length_l	Cortical_Neuron.genes.annot	ENSG00000232229	1.8305	0.033589	LINC00865	0.680831
path_length_l	Cortical_Neuron.genes.annot	ENSG00000226541	1.8305	0.033591	AL359633.1	0.680831
path_length_l	Cortical_Neuron.genes.annot	ENSG00000100263	1.8305	0.033591	RHBDD3	0.680831
path_length_l	Cortical_Neuron.genes.annot	ENSG00000232778	1.8302	0.033613	RPL23AP50	0.680831
path_length_l	Cortical_Neuron.genes.annot	ENSG00000112110	1.83	0.033622	MRPL18	0.680831
path_length_l	Cortical_Neuron.genes.annot	ENSG00000235563	1.8296	0.033653	AL445183.2	0.680831
path_length_l	Cortical_Neuron.genes.annot	ENSG00000142875	1.8296	0.033655	PRKACB	0.680831
path_length_l	Cortical_Neuron.genes.annot	ENSG00000240306	1.8294	0.03367	RN7SL100P	0.680831
path_length_l	Cortical_Neuron.genes.annot	ENSG00000227000	1.8294	0.033672	HSPD1P14	0.680831
path_length_l	Cortical_Neuron.genes.annot	ENSG00000181943	1.8287	0.033722	OR4A21P	0.680831
path_length_l	Cortical_Neuron.genes.annot	ENSG00000130643	1.8286	0.033733	CALY	0.680831
path_length_l	Cortical_Neuron.genes.annot	ENSG00000235876	1.8285	0.033739	FEM1AP4	0.680831
path_length_l	Cortical_Neuron.genes.annot	ENSG00000242753	1.8285	0.033739	AL445430.2	0.680831
path_length_l	Cortical_Neuron.genes.annot	ENSG00000224414	1.8284	0.033747	AC010886.1	0.680831
path_length_l	Cortical_Neuron.genes.annot	ENSG00000198677	1.8283	0.033752	TTC37	0.680831
path_length_l	Cortical_Neuron.genes.annot	ENSG00000181939	1.8282	0.033757	OR4C15	0.680831
clustering_global	Adult_brain.genes.annot	ENSG00000061273	1.7586	0.039324	HDAC7	0.680834
clustering_global	Adult_brain.genes.annot	ENSG00000148156	1.7586	0.039327	ACTL7B	0.680834
clustering_global	Adult_brain.genes.annot	ENSG00000261248	1.7584	0.03934	AC009120.4	0.680834
clustering_global	Adult_brain.genes.annot	ENSG00000224318	1.7579	0.039382	CHL1-AS2	0.680834
clustering_global	Adult_brain.genes.annot	ENSG00000231112	1.7578	0.039391	MTHFD2P3	0.680834
clustering_global	Adult_brain.genes.annot	ENSG00000178809	1.7577	0.039397	TRIM73	0.680834
clustering_global	Adult_brain.genes.annot	ENSG00000199291	1.7577	0.039397	Y_RNA	0.680834
clustering_global	Adult_brain.genes.annot	ENSG00000249199	1.7576	0.039404	AC026785.3	0.680834
clustering_global	Adult_brain.genes.annot	ENSG00000236118	1.7571	0.03945	AC245517.4	0.680834
clustering_global	Adult_brain.genes.annot	ENSG00000242262	1.7571	0.039452	AC092597.1	0.680834
clustering_global	Adult_brain.genes.annot	ENSG00000257325	1.7568	0.039473	AC138360.1	0.680834
clustering_global	Adult_brain.genes.annot	ENSG00000254425	1.7568	0.039473	AC022690.1	0.680834
clustering_global	Adult_brain.genes.annot	ENSG00000006432	1.7568	0.039473	MAP3K9	0.680834
clustering_global	Adult_brain.genes.annot	ENSG00000271892	1.7568	0.039474	AC026790.2	0.680834
clustering_global	Adult_brain.genes.annot	ENSG00000226091	1.7567	0.039482	LINC00937	0.680834
clustering_global	Adult_brain.genes.annot	ENSG00000122877	1.7567	0.039488	EGR2	0.680834
clustering_global	Adult_brain.genes.annot	ENSG00000281641	1.7566	0.039494	SAMD12-AS1	0.680834
efficiency_global	Midbrain_DA.genes.annot	ENSG00000245275	1.7181	0.04289	SAP30L-AS1	0.680837
efficiency_global	Midbrain_DA.genes.annot	ENSG00000258979	1.718	0.042894	LINC02299	0.680837
efficiency_global	Midbrain_DA.genes.annot	ENSG00000212569	1.718	0.042895	Y_RNA	0.680837
efficiency_global	Midbrain_DA.genes.annot	ENSG00000200437	1.718	0.042896	RNU6-799P	0.680837
ipsilateral_degree_global	Fetal_brain.genes.annot	ENSG00000182565	1.7899	0.036734	OR4C2P	0.680841
ipsilateral_degree_global	Fetal_brain.genes.annot	ENSG00000167117	1.7898	0.036743	ANKRD40CL	0.680841
small_worldness_global	ENSG.genes.annot	ENSG00000081377	1.7808	0.037471	CDC14B	0.680842
small_worldness_global	ENSG.genes.annot	ENSG00000173039	1.7803	0.03751	RELA	0.680842
small_worldness_global	ENSG.genes.annot	ENSG00000196967	1.7801	0.037528	ZNF585A	0.680842
small_worldness_global	ENSG.genes.annot	ENSG00000125122	1.7792	0.037607	LRRC29	0.680842
small_worldness_global	ENSG.genes.annot	ENSG00000138347	1.7791	0.037608	MYPN	0.680842
small_worldness_global	ENSG.genes.annot	ENSG00000183426	1.7778	0.037722	NPIPA1	0.680842
small_worldness_global	ENSG.genes.annot	ENSG00000131969	1.7772	0.037764	ABHD12B	0.680842
small_worldness_global	ENSG.genes.annot	ENSG00000242019	1.777	0.037786	KIR3DL3	0.680842
small_worldness_global	ENSG.genes.annot	ENSG00000128918	1.7768	0.037799	ALDH1A2	0.680842
small_worldness_global	ENSG.genes.annot	ENSG00000185338	1.7761	0.03786	SOCS1	0.680842
small_worldness_global	ENSG.genes.annot	ENSG00000243725	1.776	0.037865	TTC4	0.680842
small_worldness_global	ENSG.genes.annot	ENSG00000204007	1.7758	0.03788	GLT6D1	0.680842
small_worldness_global	ENSG.genes.annot	ENSG00000073712	1.7757	0.037892	FERMT2	0.680842
small_worldness_global	ENSG.genes.annot	ENSG00000130227	1.7753	0.03792	XPO7	0.680842
path_length_global	Midbrain_DA.genes.annot	ENSG00000221590	1.7182	0.042884	AC009299.1	0.680851
ipsilateral_degree_l	Fetal_brain.genes.annot	ENSG00000279630	1.725	0.042261	AC190387.1	0.680854
ipsilateral_degree_l	Fetal_brain.genes.annot	ENSG00000081377	1.725	0.042265	CDC14B	0.680854
ipsilateral_degree_l	Fetal_brain.genes.annot	ENSG00000197324	1.7248	0.042283	LRP10	0.680855
ipsilateral_degree_l	Fetal_brain.genes.annot	ENSG00000219784	1.7247	0.042291	AL138729.1	0.680855
path_length_l	Adult_brain.genes.annot	ENSG00000120662	1.7666	0.038648	MTRF1	0.680861
path_length_l	Adult_brain.genes.annot	ENSG00000219681	1.7665	0.038653	AL590084.2	0.680861
efficiency_r	Cortical_Neuron.genes.annot	ENSG00000279717	1.8592	0.0315	AC005336.3	0.680863
efficiency_r	Cortical_Neuron.genes.annot	ENSG00000144188	1.8591	0.031508	TRIM43CP	0.680863
ipsilateral_degree_l	Adult_brain.genes.annot	ENSG00000206341	1.7127	0.043387	HLA-H	0.680878
ipsilateral_degree_l	Adult_brain.genes.annot	ENSG00000237750	1.7126	0.043397	KCNH7-AS1	0.680878
ipsilateral_degree_l	Adult_brain.genes.annot	ENSG00000251141	1.7123	0.043421	MRPS30-DT	0.680878
ipsilateral_degree_l	Adult_brain.genes.annot	ENSG00000258393	1.7122	0.043426	AL049833.1	0.680878
ipsilateral_degree_l	Adult_brain.genes.annot	ENSG00000258593	1.7122	0.04343	AL583810.1	0.680878
ipsilateral_degree_l	Adult_brain.genes.annot	ENSG00000135437	1.7121	0.04344	RDH5	0.680878
ipsilateral_degree_l	Adult_brain.genes.annot	ENSG00000272034	1.712	0.043446	SNORD14A	0.680878
ipsilateral_degree_l	Adult_brain.genes.annot	ENSG00000186868	1.7118	0.043469	MAPT	0.680878
ipsilateral_degree_l	Adult_brain.genes.annot	ENSG00000214457	1.7117	0.043472	RPL7P29	0.680878
ipsilateral_degree_l	Adult_brain.genes.annot	ENSG00000279040	1.7117	0.043476	AC090617.6	0.680878
clustering_l	ENSG.genes.annot	ENSG00000235118	1.6896	0.045556	FAM237A	0.680879
clustering_l	ENSG.genes.annot	ENSG00000120899	1.6895	0.04556	PTK2B	0.680879
path_length_l	ENSG.genes.annot	ENSG00000148468	1.7549	0.039641	FAM171A1	0.680886
small_worldness_r	ENSG.genes.annot	ENSG00000158636	1.9862	0.023505	EMSY	0.680888
small_worldness_r	ENSG.genes.annot	ENSG00000022976	1.9858	0.023525	ZNF839	0.680888
ipsilateral_degree_global	Midbrain_DA.genes.annot	ENSG00000141391	1.689	0.04561	PRELID3A	0.680889
ipsilateral_degree_global	Midbrain_DA.genes.annot	ENSG00000213047	1.6888	0.045628	DENND1B	0.680889
ipsilateral_degree_global	Midbrain_DA.genes.annot	ENSG00000164091	1.6888	0.045633	WDR82	0.680889
ipsilateral_degree_global	Midbrain_DA.genes.annot	ENSG00000229759	1.6887	0.045639	MRPS18AP1	0.680889
ipsilateral_degree_global	Midbrain_DA.genes.annot	ENSG00000213880	1.6885	0.045653	RPL7AP7	0.680889
ipsilateral_degree_global	Midbrain_DA.genes.annot	ENSG00000207101	1.6885	0.045662	Y_RNA	0.680889
clustering_l	Fetal_brain.genes.annot	ENSG00000143061	1.7207	0.042652	IGSF3	0.680893
clustering_l	Fetal_brain.genes.annot	ENSG00000226590	1.7204	0.042679	UBE2V1P10	0.680893
clustering_l	Fetal_brain.genes.annot	ENSG00000259118	1.7204	0.042683	AL139022.1	0.680893
clustering_l	Fetal_brain.genes.annot	ENSG00000264862	1.7203	0.042688	RN7SL45P	0.680893
clustering_l	Fetal_brain.genes.annot	ENSG00000062370	1.72	0.042716	ZNF112	0.680893
clustering_l	Fetal_brain.genes.annot	ENSG00000166869	1.7199	0.042728	CHP2	0.680893
clustering_l	Fetal_brain.genes.annot	ENSG00000150051	1.7199	0.04273	MKX	0.680893
clustering_l	Fetal_brain.genes.annot	ENSG00000235930	1.7198	0.042737	HSPE1P12	0.680893
clustering_l	Fetal_brain.genes.annot	ENSG00000226478	1.7198	0.042738	UPF3AP1	0.680893
clustering_l	Fetal_brain.genes.annot	ENSG00000162772	1.7197	0.042747	ATF3	0.680893
small_worldness_global	Adult_brain.genes.annot	ENSG00000161835	1.8667	0.030968	GRASP	0.680894
contralateral_degree_global	Cortical_Neuron.genes.annot	ENSG00000234943	1.7285	0.041953	AC092839.2	0.680896
contralateral_degree_global	Cortical_Neuron.genes.annot	ENSG00000184292	1.7284	0.041961	TACSTD2	0.680896
path_length_l	Midbrain_DA.genes.annot	ENSG00000188439	1.7198	0.042732	OR4P1P	0.680898
clustering_global	Fetal_brain.genes.annot	ENSG00000254487	1.7936	0.036435	AC130364.1	0.680898
clustering_global	Fetal_brain.genes.annot	ENSG00000237713	1.7935	0.036448	AC011287.2	0.680898
degree_global	Fetal_brain.genes.annot	ENSG00000201339	1.764	0.038862	Y_RNA	0.680902
degree_global	Fetal_brain.genes.annot	ENSG00000259164	1.7639	0.038872	AC007375.2	0.680902
efficiency_l	Cortical_Neuron.genes.annot	ENSG00000100626	1.7714	0.038249	GALNT16	0.680902
path_length_l	Adult_brain.genes.annot	ENSG00000250045	1.7663	0.038669	CBX3P3	0.680914
path_length_l	Midbrain_DA.genes.annot	ENSG00000168685	1.7197	0.042746	IL7R	0.680915
clustering_global	Midbrain_DA.genes.annot	ENSG00000131042	1.7025	0.044334	LILRB2	0.680916
ipsilateral_degree_r	Cortical_Neuron.genes.annot	ENSG00000266509	1.908	0.028193	MIR3934	0.680916
ipsilateral_degree_r	Cortical_Neuron.genes.annot	ENSG00000138684	1.908	0.028195	IL21	0.680916
ipsilateral_degree_r	Cortical_Neuron.genes.annot	ENSG00000259974	1.9079	0.028205	LINC00261	0.680916
ipsilateral_degree_r	Cortical_Neuron.genes.annot	ENSG00000234590	1.9074	0.028234	GNG5P5	0.680916
ipsilateral_degree_r	Cortical_Neuron.genes.annot	ENSG00000217416	1.9071	0.028256	ISCA1P1	0.680916
ipsilateral_degree_r	Cortical_Neuron.genes.annot	ENSG00000227498	1.907	0.028261	AC018359.1	0.680916
ipsilateral_degree_r	Cortical_Neuron.genes.annot	ENSG00000174914	1.9069	0.028268	OR9G1	0.680916
ipsilateral_degree_r	Cortical_Neuron.genes.annot	ENSG00000177272	1.9066	0.028285	KCNA3	0.680916
ipsilateral_degree_r	Cortical_Neuron.genes.annot	ENSG00000222251	1.9064	0.0283	RNA5SP95	0.680916
ipsilateral_degree_r	Cortical_Neuron.genes.annot	ENSG00000103275	1.9063	0.028304	UBE2I	0.680916
ipsilateral_degree_r	Cortical_Neuron.genes.annot	ENSG00000248406	1.9058	0.028338	AC008758.3	0.680916
ipsilateral_degree_r	Cortical_Neuron.genes.annot	ENSG00000260641	1.9057	0.028343	AC114811.2	0.680916
ipsilateral_degree_r	Cortical_Neuron.genes.annot	ENSG00000238939	1.9057	0.028344	snoU13	0.680916
ipsilateral_degree_r	Cortical_Neuron.genes.annot	ENSG00000170421	1.9056	0.02835	KRT8	0.680916
ipsilateral_degree_r	Cortical_Neuron.genes.annot	ENSG00000253878	1.9056	0.028352	AC087752.3	0.680916
ipsilateral_degree_r	Cortical_Neuron.genes.annot	ENSG00000251380	1.9054	0.028362	DCANP1	0.680916
ipsilateral_degree_r	Cortical_Neuron.genes.annot	ENSG00000108175	1.9048	0.028404	ZMIZ1	0.680916
ipsilateral_degree_r	Cortical_Neuron.genes.annot	ENSG00000102554	1.9038	0.028466	KLF5	0.680916
ipsilateral_degree_r	Cortical_Neuron.genes.annot	ENSG00000267509	1.9033	0.0285	AC010511.1	0.680916
ipsilateral_degree_r	Cortical_Neuron.genes.annot	ENSG00000243989	1.903	0.028519	ACY1	0.680916
ipsilateral_degree_r	Cortical_Neuron.genes.annot	ENSG00000198680	1.9028	0.028535	TUSC1	0.680916
ipsilateral_degree_r	Cortical_Neuron.genes.annot	ENSG00000282164	1.9027	0.028542	PEG13	0.680916
ipsilateral_degree_r	Cortical_Neuron.genes.annot	ENSG00000225124	1.9023	0.028563	RPL23AP36	0.680916
ipsilateral_degree_r	Cortical_Neuron.genes.annot	ENSG00000170092	1.9023	0.028568	SPDYE5	0.680916
ipsilateral_degree_r	Cortical_Neuron.genes.annot	ENSG00000203864	1.9023	0.028568	C1orf137	0.680916
ipsilateral_degree_r	Cortical_Neuron.genes.annot	ENSG00000237986	1.9021	0.028581	CELF2-AS2	0.680916
ipsilateral_degree_r	Cortical_Neuron.genes.annot	ENSG00000260650	1.902	0.028586	AC010542.1	0.680916
ipsilateral_degree_r	Cortical_Neuron.genes.annot	ENSG00000109445	1.902	0.028588	ZNF330	0.680916
ipsilateral_degree_r	Cortical_Neuron.genes.annot	ENSG00000266128	1.9019	0.02859	RN7SL366P	0.680916
ipsilateral_degree_r	Cortical_Neuron.genes.annot	ENSG00000215961	1.9017	0.028603	MIR297	0.680916
ipsilateral_degree_r	Cortical_Neuron.genes.annot	ENSG00000258682	1.9014	0.028622	AL132989.1	0.680916
ipsilateral_degree_r	Cortical_Neuron.genes.annot	ENSG00000172155	1.9013	0.02863	LCE1D	0.680916
ipsilateral_degree_r	Cortical_Neuron.genes.annot	ENSG00000155511	1.9013	0.028632	GRIA1	0.680916
ipsilateral_degree_r	Cortical_Neuron.genes.annot	ENSG00000136688	1.9009	0.028655	IL36G	0.680916
ipsilateral_degree_r	Cortical_Neuron.genes.annot	ENSG00000203739	1.9005	0.028683	AL645568.1	0.680916
ipsilateral_degree_r	Cortical_Neuron.genes.annot	ENSG00000261193	1.9005	0.028683	AC134312.4	0.680916
ipsilateral_degree_r	Cortical_Neuron.genes.annot	ENSG00000207021	1.9005	0.028685	Y_RNA	0.680916
ipsilateral_degree_r	Cortical_Neuron.genes.annot	ENSG00000248401	1.9004	0.028693	AC114781.1	0.680916
ipsilateral_degree_r	Cortical_Neuron.genes.annot	ENSG00000229154	1.9002	0.028704	KCNQ5-AS1	0.680916
ipsilateral_degree_r	Cortical_Neuron.genes.annot	ENSG00000258446	1.8999	0.028726	AL133153.1	0.680916
ipsilateral_degree_r	Cortical_Neuron.genes.annot	ENSG00000156599	1.8998	0.028731	ZDHHC5	0.680916
ipsilateral_degree_r	Cortical_Neuron.genes.annot	ENSG00000129250	1.8998	0.028733	KIF1C	0.680916
ipsilateral_degree_r	Cortical_Neuron.genes.annot	ENSG00000231674	1.8995	0.02875	LINC00410	0.680916
ipsilateral_degree_r	Cortical_Neuron.genes.annot	ENSG00000149131	1.8995	0.02875	SERPING1	0.680916
ipsilateral_degree_r	Cortical_Neuron.genes.annot	ENSG00000118515	1.8993	0.02876	SGK1	0.680916
ipsilateral_degree_r	Cortical_Neuron.genes.annot	ENSG00000241542	1.8993	0.028765	RN7SL369P	0.680916
ipsilateral_degree_r	Cortical_Neuron.genes.annot	ENSG00000266846	1.8993	0.028765	AP001021.3	0.680916
ipsilateral_degree_r	Cortical_Neuron.genes.annot	ENSG00000199805	1.8991	0.028778	RNU1-134P	0.680916
ipsilateral_degree_r	Cortical_Neuron.genes.annot	ENSG00000127415	1.8988	0.028796	IDUA	0.680916
ipsilateral_degree_r	Cortical_Neuron.genes.annot	ENSG00000265089	1.8987	0.028802	MIR4655	0.680916
ipsilateral_degree_r	Cortical_Neuron.genes.annot	ENSG00000265547	1.8986	0.028807	AC217774.1	0.680916
clustering_l	Adult_brain.genes.annot	ENSG00000119685	1.7254	0.042226	TTLL5	0.680916
clustering_l	Adult_brain.genes.annot	ENSG00000248577	1.7253	0.042234	AC091435.1	0.680916
clustering_global	Midbrain_DA.genes.annot	ENSG00000124143	1.7023	0.044347	ARHGAP40	0.680917
path_length_global	Fetal_brain.genes.annot	ENSG00000107187	1.8464	0.032418	LHX3	0.680921
clustering_r	Midbrain_DA.genes.annot	ENSG00000232113	1.7987	0.036033	TEX50	0.680922
efficiency_r	Adult_brain.genes.annot	ENSG00000169154	1.8158	0.034703	GOT1L1	0.680928
contralateral_degree_global	Cortical_Neuron.genes.annot	ENSG00000239873	1.7282	0.041976	GAPDHP27	0.68093
efficiency_global	Adult_brain.genes.annot	ENSG00000092067	1.7917	0.036589	CEBPE	0.680934
efficiency_global	Adult_brain.genes.annot	ENSG00000087274	1.7916	0.036596	ADD1	0.680934
degree_global	Midbrain_DA.genes.annot	ENSG00000257943	1.6892	0.045588	AC084879.2	0.680941
degree_global	Adult_brain.genes.annot	ENSG00000155792	1.7113	0.043513	DEPTOR	0.680942
degree_global	Adult_brain.genes.annot	ENSG00000224329	1.7112	0.043519	LINC00297	0.680942
clustering_l	Midbrain_DA.genes.annot	ENSG00000109208	1.7858	0.037067	SMR3A	0.680943
degree_global	Midbrain_DA.genes.annot	ENSG00000226352	1.6891	0.045604	PSPC1-AS2	0.680946
degree_global	Midbrain_DA.genes.annot	ENSG00000174156	1.6888	0.045626	GSTA3	0.680946
degree_global	Midbrain_DA.genes.annot	ENSG00000105221	1.6887	0.045637	AKT2	0.680946
degree_global	Midbrain_DA.genes.annot	ENSG00000229104	1.6887	0.04564	YY1P2	0.680946
path_length_r	Adult_brain.genes.annot	ENSG00000116815	1.7755	0.037906	CD58	0.680947
contralateral_degree_global	Fetal_brain.genes.annot	ENSG00000253674	1.7489	0.040158	IGHVII-78-1	0.680947
contralateral_degree_global	Fetal_brain.genes.annot	ENSG00000206638	1.7486	0.040183	RNU6-672P	0.680947
contralateral_degree_global	Fetal_brain.genes.annot	ENSG00000265799	1.7485	0.040188	AC090844.3	0.680947
contralateral_degree_global	Fetal_brain.genes.annot	ENSG00000258373	1.7484	0.040197	SLC25A3P2	0.680947
contralateral_degree_global	Fetal_brain.genes.annot	ENSG00000140153	1.7482	0.040213	WDR20	0.680947
contralateral_degree_global	Fetal_brain.genes.annot	ENSG00000142252	1.748	0.040232	GEMIN7	0.680947
contralateral_degree_global	Fetal_brain.genes.annot	ENSG00000252222	1.748	0.040234	RNU7-13P	0.680947
contralateral_degree_global	Fetal_brain.genes.annot	ENSG00000233974	1.7479	0.040237	AC138951.1	0.680947
contralateral_degree_global	Fetal_brain.genes.annot	ENSG00000125871	1.7478	0.040253	MGME1	0.680947
contralateral_degree_global	Fetal_brain.genes.annot	ENSG00000248827	1.7476	0.040264	AC024587.1	0.680947
contralateral_degree_global	Fetal_brain.genes.annot	ENSG00000259477	1.7474	0.040287	AC012653.1	0.680947
contralateral_degree_global	Fetal_brain.genes.annot	ENSG00000127325	1.7472	0.040298	BEST3	0.680947
contralateral_degree_global	Fetal_brain.genes.annot	ENSG00000230027	1.7471	0.04031	AC092813.2	0.680947
contralateral_degree_global	Fetal_brain.genes.annot	ENSG00000201339	1.7467	0.040341	Y_RNA	0.680947
contralateral_degree_global	Fetal_brain.genes.annot	ENSG00000057657	1.7467	0.040348	PRDM1	0.680947
contralateral_degree_global	Fetal_brain.genes.annot	ENSG00000248884	1.7466	0.040356	AC010280.2	0.680947
contralateral_degree_global	Fetal_brain.genes.annot	ENSG00000186844	1.7464	0.04037	LCE1A	0.680947
contralateral_degree_global	Fetal_brain.genes.annot	ENSG00000223601	1.7462	0.040385	EBLN1	0.680947
contralateral_degree_global	Fetal_brain.genes.annot	ENSG00000258344	1.7462	0.040388	AC078778.1	0.680947
contralateral_degree_global	Fetal_brain.genes.annot	ENSG00000272106	1.746	0.040401	AL691432.2	0.680947
contralateral_degree_global	Fetal_brain.genes.annot	ENSG00000225272	1.7459	0.040418	AL451074.3	0.680947
contralateral_degree_global	Fetal_brain.genes.annot	ENSG00000237672	1.7458	0.040427	KRR1P1	0.680947
contralateral_degree_global	Fetal_brain.genes.annot	ENSG00000234222	1.7455	0.040447	LIX1L-AS1	0.680947
contralateral_degree_global	Fetal_brain.genes.annot	ENSG00000200437	1.7455	0.04045	RNU6-799P	0.680947
contralateral_degree_global	Fetal_brain.genes.annot	ENSG00000102858	1.7453	0.040468	MGRN1	0.680947
contralateral_degree_global	Fetal_brain.genes.annot	ENSG00000223564	1.7453	0.040469	CYP4F32P	0.680947
ipsilateral_degree_global	ENSG.genes.annot	ENSG00000224586	1.7189	0.042815	GPX5	0.680953
efficiency_global	Adult_brain.genes.annot	ENSG00000072210	1.7915	0.03661	ALDH3A2	0.680954
clustering_r	Midbrain_DA.genes.annot	ENSG00000181961	1.7984	0.036056	OR4A16	0.680954
clustering_r	Midbrain_DA.genes.annot	ENSG00000238503	1.7981	0.036082	SNORD18	0.680954
clustering_r	Midbrain_DA.genes.annot	ENSG00000129250	1.7979	0.036094	KIF1C	0.680954
clustering_r	Midbrain_DA.genes.annot	ENSG00000178074	1.7978	0.036108	C2orf69	0.680954
clustering_r	Midbrain_DA.genes.annot	ENSG00000227061	1.7976	0.036117	AC079779.1	0.680954
clustering_r	Midbrain_DA.genes.annot	ENSG00000202508	1.7976	0.036122	Y_RNA	0.680954
clustering_r	Midbrain_DA.genes.annot	ENSG00000201298	1.7975	0.036128	RNU6-1164P	0.680954
clustering_r	Midbrain_DA.genes.annot	ENSG00000250385	1.7974	0.036138	AC106772.2	0.680954
ipsilateral_degree_l	Adult_brain.genes.annot	ENSG00000263667	1.7115	0.043494	AL035696.3	0.680957
efficiency_r	Fetal_brain.genes.annot	ENSG00000274903	1.8626	0.03126	AL109933.3	0.680957
efficiency_r	Fetal_brain.genes.annot	ENSG00000175197	1.8624	0.031271	DDIT3	0.680957
efficiency_r	Fetal_brain.genes.annot	ENSG00000201080	1.8623	0.031279	RNU6-372P	0.680957
path_length_global	Fetal_brain.genes.annot	ENSG00000273015	1.8462	0.032433	AC008124.1	0.680963
degree_global	Fetal_brain.genes.annot	ENSG00000255526	1.7637	0.038893	NEDD8-MDP1	0.680973
degree_global	Fetal_brain.genes.annot	ENSG00000230213	1.7636	0.038902	OR8V1P	0.680973
path_length_r	Fetal_brain.genes.annot	ENSG00000267673	1.8024	0.035739	FDX2	0.680973
path_length_r	Fetal_brain.genes.annot	ENSG00000267054	1.8023	0.035747	AC008738.1	0.680973
path_length_r	Fetal_brain.genes.annot	ENSG00000216017	1.8023	0.035752	AL139429.1	0.680973
clustering_global	Midbrain_DA.genes.annot	ENSG00000234504	1.7021	0.044371	AL353801.2	0.680975
clustering_global	Midbrain_DA.genes.annot	ENSG00000200980	1.7017	0.044401	Y_RNA	0.680975
clustering_global	Midbrain_DA.genes.annot	ENSG00000174038	1.7014	0.04443	C9orf131	0.680975
clustering_global	Midbrain_DA.genes.annot	ENSG00000234948	1.7013	0.044446	LINC01524	0.680975
clustering_global	Midbrain_DA.genes.annot	ENSG00000230597	1.7011	0.044461	AL136164.1	0.680975
clustering_global	Midbrain_DA.genes.annot	ENSG00000258875	1.7011	0.044461	AL135818.1	0.680975
clustering_global	Midbrain_DA.genes.annot	ENSG00000235319	1.7011	0.044466	AC012360.1	0.680975
clustering_global	Midbrain_DA.genes.annot	ENSG00000262833	1.701	0.044472	AC016245.1	0.680975
clustering_global	Midbrain_DA.genes.annot	ENSG00000182551	1.7008	0.044491	ADI1	0.680975
clustering_global	Midbrain_DA.genes.annot	ENSG00000281593	1.7005	0.044521	AC006978.2	0.680975
clustering_global	Midbrain_DA.genes.annot	ENSG00000145907	1.7003	0.044536	G3BP1	0.680975
clustering_global	Midbrain_DA.genes.annot	ENSG00000212073	1.7003	0.044541	AC121332.1	0.680975
clustering_global	Midbrain_DA.genes.annot	ENSG00000200953	1.7001	0.044553	Y_RNA	0.680975
clustering_global	Midbrain_DA.genes.annot	ENSG00000106560	1.7001	0.044553	GIMAP2	0.680975
clustering_global	Midbrain_DA.genes.annot	ENSG00000220343	1.7001	0.04456	PPIAP74	0.680975
clustering_global	Midbrain_DA.genes.annot	ENSG00000196131	1.6999	0.044575	VN1R2	0.680975
clustering_global	Midbrain_DA.genes.annot	ENSG00000265917	1.6998	0.044587	MIR3685	0.680975
clustering_global	Midbrain_DA.genes.annot	ENSG00000251200	1.6996	0.0446	AC084866.2	0.680975
clustering_global	Midbrain_DA.genes.annot	ENSG00000108559	1.6996	0.044604	NUP88	0.680975
clustering_global	Midbrain_DA.genes.annot	ENSG00000255923	1.6995	0.044609	AC078878.1	0.680975
ipsilateral_degree_r	Adult_brain.genes.annot	ENSG00000253073	1.8936	0.029137	RN7SKP295	0.680982
ipsilateral_degree_r	Adult_brain.genes.annot	ENSG00000073584	1.8935	0.029144	SMARCE1	0.680982
clustering_global	Fetal_brain.genes.annot	ENSG00000274492	1.7931	0.036478	AL121768.1	0.680985
clustering_global	Fetal_brain.genes.annot	ENSG00000254940	1.7928	0.0365	OR4A19P	0.680985
clustering_global	Fetal_brain.genes.annot	ENSG00000177666	1.7926	0.036521	PNPLA2	0.680985
clustering_global	Fetal_brain.genes.annot	ENSG00000257456	1.7924	0.036538	AC009320.1	0.680985
clustering_global	Fetal_brain.genes.annot	ENSG00000253581	1.7922	0.036549	AC105031.1	0.680985
clustering_global	Fetal_brain.genes.annot	ENSG00000233884	1.792	0.036569	AL772337.2	0.680985
clustering_global	Fetal_brain.genes.annot	ENSG00000108187	1.7919	0.036571	PBLD	0.680985
clustering_global	Fetal_brain.genes.annot	ENSG00000123545	1.7919	0.036571	NDUFAF4	0.680985
clustering_global	Fetal_brain.genes.annot	ENSG00000211662	1.7919	0.036577	IGLV3-21	0.680985
clustering_global	Fetal_brain.genes.annot	ENSG00000206786	1.7916	0.0366	RNU6-701P	0.680985
clustering_global	Fetal_brain.genes.annot	ENSG00000227682	1.7915	0.036604	ATP5F1AP2	0.680985
clustering_global	Fetal_brain.genes.annot	ENSG00000274886	1.7913	0.036622	SEPTIN14P17	0.680985
clustering_global	Fetal_brain.genes.annot	ENSG00000259096	1.7911	0.036637	SHLD2P2	0.680985
clustering_global	Fetal_brain.genes.annot	ENSG00000166233	1.7909	0.036655	ARIH1	0.680985
clustering_global	Fetal_brain.genes.annot	ENSG00000279135	1.7908	0.036662	AL512652.2	0.680985
clustering_global	Fetal_brain.genes.annot	ENSG00000037042	1.7908	0.036664	TUBG2	0.680985
clustering_global	Fetal_brain.genes.annot	ENSG00000264407	1.7907	0.036674	RN7SL528P	0.680985
clustering_global	Fetal_brain.genes.annot	ENSG00000228453	1.7905	0.036686	RPS15AP9	0.680985
efficiency_l	Midbrain_DA.genes.annot	ENSG00000264077	1.7554	0.039596	AC010196.1	0.680988
efficiency_l	Midbrain_DA.genes.annot	ENSG00000266876	1.7553	0.0396	AC104996.2	0.680988
efficiency_l	Midbrain_DA.genes.annot	ENSG00000219027	1.7548	0.039651	RPS3AP2	0.680988
efficiency_l	Midbrain_DA.genes.annot	ENSG00000073584	1.7546	0.039663	SMARCE1	0.680988
efficiency_l	Midbrain_DA.genes.annot	ENSG00000248919	1.7545	0.039676	ATP5MF-PTCD1	0.680988
efficiency_l	Midbrain_DA.genes.annot	ENSG00000266667	1.7544	0.03968	AC005703.4	0.680988
efficiency_l	Midbrain_DA.genes.annot	ENSG00000182053	1.7543	0.039689	TRIM49B	0.680988
efficiency_l	Midbrain_DA.genes.annot	ENSG00000206801	1.7542	0.039699	RNU6-639P	0.680988
efficiency_l	Midbrain_DA.genes.annot	ENSG00000237193	1.7542	0.039702	AL451054.2	0.680988
efficiency_l	Midbrain_DA.genes.annot	ENSG00000094975	1.7541	0.039708	SUCO	0.680988
efficiency_l	Midbrain_DA.genes.annot	ENSG00000156885	1.754	0.039717	COX6A2	0.680988
efficiency_l	Midbrain_DA.genes.annot	ENSG00000204314	1.7539	0.039723	PRRT1	0.680988
efficiency_l	Midbrain_DA.genes.annot	ENSG00000080824	1.7538	0.039736	HSP90AA1	0.680988
efficiency_l	Midbrain_DA.genes.annot	ENSG00000228523	1.7537	0.039742	AL389925.1	0.680988
efficiency_l	Midbrain_DA.genes.annot	ENSG00000084764	1.7536	0.039748	MAPRE3	0.680988
efficiency_l	Midbrain_DA.genes.annot	ENSG00000115310	1.7534	0.039763	RTN4	0.680988
efficiency_l	Midbrain_DA.genes.annot	ENSG00000254083	1.7531	0.039794	LINC01591	0.680988
efficiency_l	Midbrain_DA.genes.annot	ENSG00000257022	1.753	0.039799	AC008250.1	0.680988
efficiency_l	Midbrain_DA.genes.annot	ENSG00000250816	1.7528	0.03982	DCAF13P2	0.680988
efficiency_l	Midbrain_DA.genes.annot	ENSG00000143570	1.7527	0.03983	SLC39A1	0.680988
efficiency_l	Midbrain_DA.genes.annot	ENSG00000083454	1.7526	0.039838	P2RX5	0.680988
efficiency_l	Midbrain_DA.genes.annot	ENSG00000251616	1.7524	0.039854	AC113410.3	0.680988
efficiency_l	Midbrain_DA.genes.annot	ENSG00000117281	1.7523	0.039865	CD160	0.680988
efficiency_l	Midbrain_DA.genes.annot	ENSG00000197136	1.7522	0.039872	PCNX3	0.680988
efficiency_l	Midbrain_DA.genes.annot	ENSG00000137501	1.752	0.039888	SYTL2	0.680988
efficiency_l	Midbrain_DA.genes.annot	ENSG00000179593	1.7519	0.039895	ALOX15B	0.680988
efficiency_l	Midbrain_DA.genes.annot	ENSG00000115042	1.7518	0.039905	FAHD2A	0.680988
efficiency_l	Midbrain_DA.genes.annot	ENSG00000253259	1.7517	0.03991	AC103726.1	0.680988
efficiency_global	Adult_brain.genes.annot	ENSG00000265378	1.7913	0.036625	AC012572.3	0.680992
small_worldness_r	Fetal_brain.genes.annot	ENSG00000253131	1.9888	0.02336	IGHV7-56	0.680992
path_length_l	Midbrain_DA.genes.annot	ENSG00000111144	1.7195	0.042765	LTA4H	0.681002
path_length_l	Midbrain_DA.genes.annot	ENSG00000224437	1.7193	0.042779	PIGUP1	0.681002
path_length_l	Midbrain_DA.genes.annot	ENSG00000255519	1.7187	0.042836	AC103855.4	0.681002
path_length_l	Midbrain_DA.genes.annot	ENSG00000229313	1.7184	0.042859	AL133268.3	0.681002
path_length_l	Midbrain_DA.genes.annot	ENSG00000256566	1.7177	0.042927	AL049650.2	0.681002
path_length_l	Midbrain_DA.genes.annot	ENSG00000171560	1.7176	0.042935	FGA	0.681002
path_length_l	Midbrain_DA.genes.annot	ENSG00000113615	1.7175	0.042948	SEC24A	0.681002
path_length_l	Midbrain_DA.genes.annot	ENSG00000222004	1.7174	0.042951	LINC02860	0.681002
path_length_l	Midbrain_DA.genes.annot	ENSG00000238278	1.7174	0.042953	ALG1L6P	0.681002
path_length_l	Midbrain_DA.genes.annot	ENSG00000096872	1.7174	0.042957	IFT74	0.681002
path_length_l	Midbrain_DA.genes.annot	ENSG00000084444	1.7173	0.042962	FAM234B	0.681002
path_length_l	Midbrain_DA.genes.annot	ENSG00000141429	1.7172	0.042975	GALNT1	0.681002
path_length_l	Midbrain_DA.genes.annot	ENSG00000233158	1.7169	0.042995	RPS24P6	0.681002
path_length_l	Midbrain_DA.genes.annot	ENSG00000159189	1.7167	0.043014	C1QC	0.681002
path_length_l	Midbrain_DA.genes.annot	ENSG00000233850	1.7166	0.043023	AC103563.7	0.681002
path_length_l	Midbrain_DA.genes.annot	ENSG00000228433	1.7165	0.043033	OR7E23P	0.681002
path_length_l	Midbrain_DA.genes.annot	ENSG00000248200	1.7164	0.043041	AC093770.1	0.681002
path_length_l	Midbrain_DA.genes.annot	ENSG00000257636	1.7164	0.043044	G2E3-AS1	0.681002
path_length_l	Midbrain_DA.genes.annot	ENSG00000211964	1.7162	0.04306	IGHV3-48	0.681002
path_length_l	Midbrain_DA.genes.annot	ENSG00000229785	1.7161	0.043069	SLC25A38P1	0.681002
path_length_l	Midbrain_DA.genes.annot	ENSG00000201044	1.716	0.043082	RNU6-268P	0.681002
path_length_l	Midbrain_DA.genes.annot	ENSG00000231556	1.716	0.043084	RSL24D1P3	0.681002
path_length_l	Midbrain_DA.genes.annot	ENSG00000170290	1.716	0.043085	SLN	0.681002
path_length_l	Midbrain_DA.genes.annot	ENSG00000227373	1.7159	0.043093	RABGAP1L-DT	0.681002
path_length_l	Midbrain_DA.genes.annot	ENSG00000254644	1.7158	0.043098	AC007751.1	0.681002
path_length_l	Midbrain_DA.genes.annot	ENSG00000261250	1.7158	0.043098	AL160286.3	0.681002
path_length_l	Midbrain_DA.genes.annot	ENSG00000222685	1.7157	0.043109	RN7SKP119	0.681002
path_length_l	Midbrain_DA.genes.annot	ENSG00000204421	1.7156	0.043113	LY6G6C	0.681002
efficiency_l	Adult_brain.genes.annot	ENSG00000224437	1.7514	0.039939	PIGUP1	0.681011
efficiency_l	Adult_brain.genes.annot	ENSG00000138162	1.7511	0.039965	TACC2	0.681011
efficiency_l	Adult_brain.genes.annot	ENSG00000180974	1.7511	0.039967	OR52E4	0.681011
efficiency_l	Adult_brain.genes.annot	ENSG00000215910	1.751	0.039971	C1orf167	0.681011
efficiency_l	Midbrain_DA.genes.annot	ENSG00000267075	1.7514	0.039937	AC015818.8	0.681017
efficiency_l	Midbrain_DA.genes.annot	ENSG00000180974	1.7511	0.039967	OR52E4	0.681017
efficiency_l	Midbrain_DA.genes.annot	ENSG00000284299	1.7509	0.039985	AL590132.1	0.681017
efficiency_l	Midbrain_DA.genes.annot	ENSG00000103653	1.7507	0.04	CSK	0.681017
efficiency_l	Midbrain_DA.genes.annot	ENSG00000224076	1.7497	0.040082	AC009487.1	0.681017
efficiency_l	Midbrain_DA.genes.annot	ENSG00000227586	1.7497	0.040087	RPS26P39	0.681017
efficiency_l	Midbrain_DA.genes.annot	ENSG00000197919	1.7493	0.040123	IFNA1	0.681017
efficiency_l	Midbrain_DA.genes.annot	ENSG00000224274	1.7493	0.040124	ENSAP1	0.681017
efficiency_l	Midbrain_DA.genes.annot	ENSG00000176547	1.7492	0.040128	OR4C3	0.681017
efficiency_l	Midbrain_DA.genes.annot	ENSG00000230971	1.7492	0.040132	AC005703.1	0.681017
efficiency_l	Midbrain_DA.genes.annot	ENSG00000264771	1.7489	0.040151	AC022819.1	0.681017
efficiency_l	Midbrain_DA.genes.annot	ENSG00000252374	1.7487	0.04017	Y_RNA	0.681017
efficiency_l	Midbrain_DA.genes.annot	ENSG00000100359	1.7485	0.040191	SGSM3	0.681017
efficiency_l	Midbrain_DA.genes.annot	ENSG00000144228	1.7484	0.040198	SPOPL	0.681017
efficiency_l	Midbrain_DA.genes.annot	ENSG00000184185	1.748	0.040236	KCNJ12	0.681017
efficiency_l	Midbrain_DA.genes.annot	ENSG00000222126	1.7479	0.04024	RNU2-9P	0.681017
efficiency_l	Midbrain_DA.genes.annot	ENSG00000135870	1.7479	0.040244	RC3H1	0.681017
efficiency_l	Midbrain_DA.genes.annot	ENSG00000233616	1.7479	0.040244	AL359636.1	0.681017
efficiency_l	Midbrain_DA.genes.annot	ENSG00000149923	1.7478	0.040252	PPP4C	0.681017
efficiency_l	Midbrain_DA.genes.annot	ENSG00000273483	1.7478	0.040252	AL354760.1	0.681017
efficiency_l	Midbrain_DA.genes.annot	ENSG00000244675	1.7477	0.040258	AC108676.1	0.681017
efficiency_l	Midbrain_DA.genes.annot	ENSG00000251988	1.7472	0.040302	RNU4ATAC18P	0.681017
efficiency_l	Midbrain_DA.genes.annot	ENSG00000263477	1.7472	0.040302	AC104982.2	0.681017
efficiency_l	Midbrain_DA.genes.annot	ENSG00000264958	1.747	0.040317	ALOX12P1	0.681017
efficiency_l	Midbrain_DA.genes.annot	ENSG00000271207	1.7469	0.04033	MTCO1P22	0.681017
efficiency_l	Midbrain_DA.genes.annot	ENSG00000077254	1.7469	0.040331	USP33	0.681017
efficiency_l	Midbrain_DA.genes.annot	ENSG00000136897	1.7467	0.040346	MRPL50	0.681017
efficiency_l	Midbrain_DA.genes.annot	ENSG00000108528	1.7462	0.04039	SLC25A11	0.681017
efficiency_l	Midbrain_DA.genes.annot	ENSG00000257414	1.7462	0.040391	OR6C73P	0.681017
efficiency_l	Midbrain_DA.genes.annot	ENSG00000266457	1.7461	0.040401	AC026318.1	0.681017
efficiency_l	Midbrain_DA.genes.annot	ENSG00000258566	1.746	0.040408	AC007376.1	0.681017
efficiency_l	Midbrain_DA.genes.annot	ENSG00000235855	1.7459	0.040415	OR7E145P	0.681017
efficiency_l	Midbrain_DA.genes.annot	ENSG00000164530	1.7459	0.040418	PI16	0.681017
efficiency_l	Midbrain_DA.genes.annot	ENSG00000223855	1.7458	0.040424	AC147651.1	0.681017
efficiency_l	Midbrain_DA.genes.annot	ENSG00000231184	1.7457	0.040428	CCNQP3	0.681017
efficiency_l	Midbrain_DA.genes.annot	ENSG00000266243	1.7456	0.040442	MIR4279	0.681017
efficiency_l	Midbrain_DA.genes.annot	ENSG00000172497	1.7454	0.040456	ACOT12	0.681017
efficiency_l	Midbrain_DA.genes.annot	ENSG00000231324	1.7453	0.040463	AP000696.1	0.681017
efficiency_l	Midbrain_DA.genes.annot	ENSG00000111144	1.745	0.040492	LTA4H	0.681017
efficiency_l	Midbrain_DA.genes.annot	ENSG00000280399	1.7449	0.040505	AC022497.1	0.681017
efficiency_l	Midbrain_DA.genes.annot	ENSG00000173810	1.7448	0.040511	PPIAP7	0.681017
efficiency_l	Midbrain_DA.genes.annot	ENSG00000184611	1.7446	0.040531	KCNH7	0.681017
efficiency_l	Midbrain_DA.genes.annot	ENSG00000238773	1.7444	0.040546	AL137855.1	0.681017
efficiency_l	Midbrain_DA.genes.annot	ENSG00000172366	1.7444	0.040546	MCRIP2	0.681017
efficiency_l	Midbrain_DA.genes.annot	ENSG00000246740	1.7444	0.040547	PLA2G4E-AS1	0.681017
efficiency_l	Midbrain_DA.genes.annot	ENSG00000260528	1.7443	0.040552	FAM157C	0.681017
efficiency_l	Midbrain_DA.genes.annot	ENSG00000259863	1.7443	0.040552	SH3RF3-AS1	0.681017
efficiency_l	Midbrain_DA.genes.annot	ENSG00000103174	1.744	0.040579	NAGPA	0.681017
efficiency_l	Midbrain_DA.genes.annot	ENSG00000233154	1.7438	0.040594	LINC01762	0.681017
efficiency_l	Midbrain_DA.genes.annot	ENSG00000264149	1.7438	0.040597	AC103987.3	0.681017
efficiency_l	Midbrain_DA.genes.annot	ENSG00000171469	1.7437	0.040602	ZNF561	0.681017
efficiency_l	Midbrain_DA.genes.annot	ENSG00000254944	1.7437	0.040604	ATP5PBP5	0.681017
efficiency_l	Midbrain_DA.genes.annot	ENSG00000212175	1.7434	0.04063	SNORA12	0.681017
efficiency_l	Midbrain_DA.genes.annot	ENSG00000231890	1.7434	0.040633	DARS-AS1	0.681017
efficiency_l	Midbrain_DA.genes.annot	ENSG00000248745	1.7433	0.040638	NMNAT1P4	0.681017
efficiency_l	Midbrain_DA.genes.annot	ENSG00000176900	1.7433	0.040643	OR51T1	0.681017
efficiency_l	Midbrain_DA.genes.annot	ENSG00000231881	1.7429	0.040672	AL109615.2	0.681017
efficiency_l	Midbrain_DA.genes.annot	ENSG00000275582	1.7429	0.040679	AL031670.1	0.681017
efficiency_l	Midbrain_DA.genes.annot	ENSG00000261997	1.7423	0.040727	AC007336.1	0.681017
efficiency_l	Midbrain_DA.genes.annot	ENSG00000261812	1.7423	0.040727	TUBB8P7	0.681017
efficiency_l	Midbrain_DA.genes.annot	ENSG00000099622	1.7422	0.040738	CIRBP	0.681017
efficiency_l	Midbrain_DA.genes.annot	ENSG00000135002	1.7421	0.040747	RFK	0.681017
efficiency_l	Midbrain_DA.genes.annot	ENSG00000260514	1.742	0.040758	AC009086.1	0.681017
efficiency_l	Midbrain_DA.genes.annot	ENSG00000178796	1.7418	0.040776	RIIAD1	0.681017
efficiency_l	Midbrain_DA.genes.annot	ENSG00000239744	1.7415	0.040796	RN7SL63P	0.681017
efficiency_l	Midbrain_DA.genes.annot	ENSG00000223197	1.7415	0.040799	RNU6-1001P	0.681017
efficiency_l	Midbrain_DA.genes.annot	ENSG00000114648	1.7409	0.040849	KLHL18	0.681017
efficiency_l	Midbrain_DA.genes.annot	ENSG00000207026	1.7407	0.040871	RNU6-472P	0.681017
efficiency_l	Midbrain_DA.genes.annot	ENSG00000251194	1.7406	0.040875	AL133330.1	0.681017
efficiency_l	Midbrain_DA.genes.annot	ENSG00000263717	1.7405	0.040885	AC079336.1	0.681017
efficiency_l	Midbrain_DA.genes.annot	ENSG00000267106	1.7402	0.04091	ZNF561-AS1	0.681017
efficiency_l	Midbrain_DA.genes.annot	ENSG00000275092	1.74	0.040927	AL031710.2	0.681017
efficiency_l	Midbrain_DA.genes.annot	ENSG00000231653	1.7399	0.040937	AC010731.4	0.681017
efficiency_l	Midbrain_DA.genes.annot	ENSG00000101265	1.7399	0.040938	RASSF2	0.681017
efficiency_l	Midbrain_DA.genes.annot	ENSG00000262609	1.7398	0.040943	BTF3P14	0.681017
efficiency_l	Midbrain_DA.genes.annot	ENSG00000283307	1.7395	0.040975	OR5AK4P	0.681017
efficiency_l	Midbrain_DA.genes.annot	ENSG00000250302	1.7392	0.040999	LINC01618	0.681017
efficiency_l	Midbrain_DA.genes.annot	ENSG00000175376	1.739	0.041019	EIF1AD	0.681017
efficiency_l	Midbrain_DA.genes.annot	ENSG00000110619	1.7388	0.041038	CARS1	0.681017
efficiency_l	Midbrain_DA.genes.annot	ENSG00000238493	1.7387	0.041041	RNU6-221P	0.681017
efficiency_l	Midbrain_DA.genes.annot	ENSG00000233560	1.7385	0.041058	KRT8P39	0.681017
efficiency_l	Midbrain_DA.genes.annot	ENSG00000228315	1.7385	0.041061	GUSBP11	0.681017
efficiency_l	Midbrain_DA.genes.annot	ENSG00000241158	1.7379	0.041116	ADAMTS9-AS1	0.681017
efficiency_l	Midbrain_DA.genes.annot	ENSG00000254358	1.7378	0.041122	CYCSP22	0.681017
efficiency_l	Midbrain_DA.genes.annot	ENSG00000256282	1.7378	0.041122	AC112694.1	0.681017
efficiency_l	Midbrain_DA.genes.annot	ENSG00000066230	1.7377	0.041131	SLC9A3	0.681017
efficiency_l	Midbrain_DA.genes.annot	ENSG00000279153	1.7372	0.041172	AC117500.4	0.681017
efficiency_l	Midbrain_DA.genes.annot	ENSG00000100412	1.7372	0.041176	ACO2	0.681017
efficiency_l	Midbrain_DA.genes.annot	ENSG00000173588	1.7369	0.0412	CEP83	0.681017
efficiency_l	Midbrain_DA.genes.annot	ENSG00000156113	1.7369	0.041204	KCNMA1	0.681017
efficiency_l	Midbrain_DA.genes.annot	ENSG00000176927	1.7368	0.041214	EFCAB5	0.681017
efficiency_l	Midbrain_DA.genes.annot	ENSG00000120885	1.7368	0.041216	clustering	0.681017
efficiency_l	Midbrain_DA.genes.annot	ENSG00000240775	1.7367	0.041217	AC021205.1	0.681017
efficiency_l	Midbrain_DA.genes.annot	ENSG00000235876	1.7367	0.041219	FEM1AP4	0.681017
efficiency_l	Midbrain_DA.genes.annot	ENSG00000253750	1.7365	0.041234	AC090136.1	0.681017
efficiency_l	Midbrain_DA.genes.annot	ENSG00000270207	1.7363	0.041252	AC077690.1	0.681017
efficiency_l	Midbrain_DA.genes.annot	ENSG00000130856	1.7363	0.041254	ZNF236	0.681017
efficiency_l	Midbrain_DA.genes.annot	ENSG00000239722	1.7361	0.041277	IMP3P2	0.681017
efficiency_l	Midbrain_DA.genes.annot	ENSG00000057149	1.7359	0.041294	SERPINB3	0.681017
efficiency_l	Midbrain_DA.genes.annot	ENSG00000163635	1.7357	0.041308	ATXN7	0.681017
efficiency_l	Midbrain_DA.genes.annot	ENSG00000246308	1.7357	0.041311	AC116535.2	0.681017
efficiency_l	Midbrain_DA.genes.annot	ENSG00000261206	1.7356	0.041316	LINC00561	0.681017
efficiency_l	Midbrain_DA.genes.annot	ENSG00000239148	1.7355	0.041329	U8	0.681017
efficiency_l	Midbrain_DA.genes.annot	ENSG00000222558	1.7354	0.041333	RNU6-1064P	0.681017
efficiency_l	Midbrain_DA.genes.annot	ENSG00000224620	1.7354	0.041338	MEF2AP1	0.681017
efficiency_l	Midbrain_DA.genes.annot	ENSG00000235038	1.7352	0.04135	AL445193.2	0.681017
efficiency_l	Midbrain_DA.genes.annot	ENSG00000162851	1.7351	0.04136	TFB2M	0.681017
efficiency_l	Midbrain_DA.genes.annot	ENSG00000228110	1.7351	0.041362	ST13P19	0.681017
efficiency_l	Midbrain_DA.genes.annot	ENSG00000074527	1.735	0.041368	NTN4	0.681017
efficiency_l	Midbrain_DA.genes.annot	ENSG00000221803	1.735	0.041374	SNORD23	0.681017
efficiency_l	Midbrain_DA.genes.annot	ENSG00000149927	1.7348	0.041385	DOC2A	0.681017
efficiency_l	Midbrain_DA.genes.annot	ENSG00000171501	1.7348	0.041391	OR1N2	0.681017
efficiency_l	Midbrain_DA.genes.annot	ENSG00000106012	1.7347	0.041399	IQCE	0.681017
efficiency_l	Midbrain_DA.genes.annot	ENSG00000226478	1.7346	0.041402	UPF3AP1	0.681017
efficiency_l	Midbrain_DA.genes.annot	ENSG00000253340	1.7346	0.041407	AC087272.1	0.681017
efficiency_l	Midbrain_DA.genes.annot	ENSG00000196456	1.7345	0.041413	ZNF775	0.681017
efficiency_l	Midbrain_DA.genes.annot	ENSG00000149929	1.7343	0.041433	HIRIP3	0.681017
efficiency_l	Midbrain_DA.genes.annot	ENSG00000115421	1.734	0.041455	PAPOLG	0.681017
efficiency_l	Midbrain_DA.genes.annot	ENSG00000144645	1.734	0.041461	OSBPL10	0.681017
efficiency_l	Midbrain_DA.genes.annot	ENSG00000244565	1.7338	0.041476	AC073901.1	0.681017
efficiency_l	Midbrain_DA.genes.annot	ENSG00000276863	1.7338	0.041477	AC124319.2	0.681017
efficiency_l	Midbrain_DA.genes.annot	ENSG00000114646	1.7337	0.041487	CSPG5	0.681017
degree_global	Adult_brain.genes.annot	ENSG00000221829	1.7106	0.043581	FANCG	0.681018
degree_global	Adult_brain.genes.annot	ENSG00000226079	1.7105	0.043585	AL138830.1	0.681018
degree_global	Adult_brain.genes.annot	ENSG00000231032	1.7104	0.043597	AC114814.2	0.681018
degree_global	Adult_brain.genes.annot	ENSG00000260646	1.7104	0.043599	AL031705.1	0.681018
degree_global	Adult_brain.genes.annot	ENSG00000259462	1.7102	0.043618	CPEB1-AS1	0.681018
degree_global	Adult_brain.genes.annot	ENSG00000225196	1.7101	0.043619	RPL10P17	0.681018
degree_global	Adult_brain.genes.annot	ENSG00000146360	1.7099	0.043643	GPR6	0.681018
degree_global	Adult_brain.genes.annot	ENSG00000200653	1.7098	0.04365	RNU4-92P	0.681018
degree_global	Adult_brain.genes.annot	ENSG00000271401	1.7098	0.043652	AC010680.5	0.681018
degree_global	Adult_brain.genes.annot	ENSG00000162694	1.7092	0.043705	EXTL2	0.681018
degree_global	Adult_brain.genes.annot	ENSG00000255371	1.7091	0.043714	OPCML-IT2	0.681018
degree_global	Adult_brain.genes.annot	ENSG00000197183	1.7091	0.043715	NOL4L	0.681018
degree_global	Adult_brain.genes.annot	ENSG00000264765	1.709	0.043727	AC098850.2	0.681018
degree_global	Adult_brain.genes.annot	ENSG00000143469	1.7089	0.043736	SYT14	0.681018
degree_global	Adult_brain.genes.annot	ENSG00000164651	1.7087	0.043756	SP8	0.681018
degree_global	Adult_brain.genes.annot	ENSG00000224090	1.7087	0.043757	AC097468.1	0.681018
degree_global	Adult_brain.genes.annot	ENSG00000207983	1.7085	0.043771	MIR613	0.681018
degree_global	Adult_brain.genes.annot	ENSG00000131507	1.7085	0.043772	NDFIP1	0.681018
degree_global	Adult_brain.genes.annot	ENSG00000010219	1.7083	0.043787	DYRK4	0.681018
degree_global	Adult_brain.genes.annot	ENSG00000251025	1.7083	0.04379	NDUFB5P1	0.681018
degree_global	Adult_brain.genes.annot	ENSG00000225499	1.708	0.043819	RPL15P4	0.681018
degree_global	Adult_brain.genes.annot	ENSG00000222800	1.7079	0.043826	RNU2-62P	0.681018
degree_global	Adult_brain.genes.annot	ENSG00000251423	1.7078	0.043834	AC016576.1	0.681018
degree_global	Adult_brain.genes.annot	ENSG00000232823	1.7078	0.043835	TXNP1	0.681018
path_length_l	Midbrain_DA.genes.annot	ENSG00000236837	1.7153	0.043145	AC139712.3	0.681025
path_length_l	Midbrain_DA.genes.annot	ENSG00000178662	1.7151	0.043164	CSRNP3	0.681025
path_length_l	Midbrain_DA.genes.annot	ENSG00000141338	1.7151	0.043166	ABCA8	0.681025
path_length_l	Midbrain_DA.genes.annot	ENSG00000236574	1.7151	0.043167	AC092634.5	0.681025
path_length_l	Midbrain_DA.genes.annot	ENSG00000171195	1.7149	0.043179	MUC7	0.681025
path_length_l	Midbrain_DA.genes.annot	ENSG00000197566	1.7148	0.043192	ZNF624	0.681026
ipsilateral_degree_r	Midbrain_DA.genes.annot	ENSG00000162779	1.7865	0.037007	AXDND1	0.681044
ipsilateral_degree_r	Midbrain_DA.genes.annot	ENSG00000164651	1.7858	0.037064	SP8	0.681044
ipsilateral_degree_r	Midbrain_DA.genes.annot	ENSG00000206728	1.7858	0.037064	Y_RNA	0.681044
ipsilateral_degree_r	Midbrain_DA.genes.annot	ENSG00000235356	1.7857	0.037077	AL592466.1	0.681044
ipsilateral_degree_r	Midbrain_DA.genes.annot	ENSG00000147548	1.7855	0.037092	NSD3	0.681044
ipsilateral_degree_r	Midbrain_DA.genes.annot	ENSG00000243243	1.7853	0.037104	AC073130.2	0.681044
ipsilateral_degree_r	Midbrain_DA.genes.annot	ENSG00000217811	1.7853	0.037106	HNRNPDP2	0.681044
ipsilateral_degree_r	Midbrain_DA.genes.annot	ENSG00000258444	1.7852	0.037113	AL132855.1	0.681044
ipsilateral_degree_r	Midbrain_DA.genes.annot	ENSG00000123444	1.7851	0.03712	KBTBD4	0.681044
ipsilateral_degree_r	Midbrain_DA.genes.annot	ENSG00000229109	1.785	0.037133	AL137847.1	0.681044
ipsilateral_degree_r	Midbrain_DA.genes.annot	ENSG00000065357	1.7848	0.037149	DGKA	0.681044
ipsilateral_degree_r	Midbrain_DA.genes.annot	ENSG00000256851	1.7847	0.037158	AL663061.2	0.681044
ipsilateral_degree_r	Midbrain_DA.genes.annot	ENSG00000241923	1.7846	0.037164	RPL14P3	0.681044
ipsilateral_degree_r	Midbrain_DA.genes.annot	ENSG00000251292	1.7846	0.037166	ERVH-1	0.681044
ipsilateral_degree_r	Midbrain_DA.genes.annot	ENSG00000215760	1.7844	0.037183	TAF9BP2	0.681044
ipsilateral_degree_r	Midbrain_DA.genes.annot	ENSG00000270110	1.7842	0.037198	AL353593.2	0.681044
ipsilateral_degree_r	Midbrain_DA.genes.annot	ENSG00000257542	1.7837	0.037237	OR7E47P	0.681044
ipsilateral_degree_r	Midbrain_DA.genes.annot	ENSG00000207319	1.7836	0.037244	Y_RNA	0.681044
ipsilateral_degree_r	Midbrain_DA.genes.annot	ENSG00000279470	1.7835	0.037249	AC091903.1	0.681044
ipsilateral_degree_r	Midbrain_DA.genes.annot	ENSG00000233396	1.7833	0.03727	LINC01719	0.681044
ipsilateral_degree_r	Midbrain_DA.genes.annot	ENSG00000219190	1.7833	0.03727	AL353133.2	0.681044
ipsilateral_degree_r	Midbrain_DA.genes.annot	ENSG00000233497	1.7832	0.037276	HNRNPA1P60	0.681044
ipsilateral_degree_r	Midbrain_DA.genes.annot	ENSG00000226291	1.7832	0.03728	AC091729.2	0.681044
ipsilateral_degree_r	Midbrain_DA.genes.annot	ENSG00000092607	1.783	0.037292	TBX15	0.681044
small_worldness_l	Adult_brain.genes.annot	ENSG00000163866	1.8613	0.031351	SMIM12	0.681048
clustering_l	Adult_brain.genes.annot	ENSG00000255995	1.725	0.042263	AP002795.1	0.68105
clustering_l	Adult_brain.genes.annot	ENSG00000280305	1.7248	0.04228	AC018765.1	0.68105
clustering_l	Adult_brain.genes.annot	ENSG00000196946	1.7246	0.042296	ZNF705A	0.68105
clustering_l	Adult_brain.genes.annot	ENSG00000136143	1.7246	0.042304	SUCLA2	0.68105
clustering_l	Adult_brain.genes.annot	ENSG00000240006	1.7243	0.042331	LINC02004	0.68105
clustering_l	Adult_brain.genes.annot	ENSG00000054611	1.7241	0.042341	TBC1D22A	0.68105
clustering_l	Adult_brain.genes.annot	ENSG00000201363	1.7237	0.042385	Y_RNA	0.68105
clustering_l	Adult_brain.genes.annot	ENSG00000241472	1.7234	0.042405	PTPRG-AS1	0.68105
clustering_l	Adult_brain.genes.annot	ENSG00000240563	1.7228	0.04246	L1TD1	0.68105
clustering_l	Adult_brain.genes.annot	ENSG00000172148	1.7228	0.042465	OR7A2P	0.68105
clustering_l	Adult_brain.genes.annot	ENSG00000217241	1.7225	0.04249	CBX3P9	0.68105
clustering_l	Adult_brain.genes.annot	ENSG00000203971	1.7224	0.042498	AL354984.1	0.68105
clustering_l	Adult_brain.genes.annot	ENSG00000132950	1.7222	0.042515	ZMYM5	0.68105
clustering_l	Adult_brain.genes.annot	ENSG00000251579	1.722	0.042533	AC055733.3	0.68105
clustering_l	Adult_brain.genes.annot	ENSG00000254567	1.722	0.042536	UBTFL9	0.68105
clustering_l	Adult_brain.genes.annot	ENSG00000256904	1.7219	0.042541	A2ML1-AS2	0.68105
clustering_l	Adult_brain.genes.annot	ENSG00000229742	1.7219	0.042545	AC092809.2	0.68105
clustering_l	Adult_brain.genes.annot	ENSG00000249089	1.7218	0.042551	AIG1P1	0.68105
clustering_l	Adult_brain.genes.annot	ENSG00000264305	1.7218	0.042555	RN7SL99P	0.68105
clustering_l	Adult_brain.genes.annot	ENSG00000168878	1.7218	0.042555	SFTPB	0.68105
clustering_l	Adult_brain.genes.annot	ENSG00000255196	1.7217	0.042562	OR4A17P	0.68105
clustering_l	Adult_brain.genes.annot	ENSG00000149634	1.7216	0.042567	SPATA25	0.68105
clustering_l	Adult_brain.genes.annot	ENSG00000153291	1.7216	0.04257	SLC25A27	0.68105
clustering_l	Adult_brain.genes.annot	ENSG00000200162	1.7214	0.042586	Y_RNA	0.68105
clustering_l	Adult_brain.genes.annot	ENSG00000196979	1.7213	0.042596	GPRACR	0.68105
clustering_l	Adult_brain.genes.annot	ENSG00000197217	1.7212	0.042604	ENTPD4	0.68105
clustering_l	Adult_brain.genes.annot	ENSG00000250167	1.7211	0.042615	AC034206.1	0.68105
clustering_l	Adult_brain.genes.annot	ENSG00000160199	1.721	0.042621	PKNOX1	0.68105
clustering_l	Adult_brain.genes.annot	ENSG00000159423	1.721	0.042624	ALDH4A1	0.68105
clustering_l	Adult_brain.genes.annot	ENSG00000259118	1.7204	0.042683	AL139022.1	0.68105
clustering_l	Adult_brain.genes.annot	ENSG00000255027	1.7203	0.042685	AP000842.2	0.68105
clustering_l	Adult_brain.genes.annot	ENSG00000264862	1.7203	0.042688	RN7SL45P	0.68105
clustering_l	Adult_brain.genes.annot	ENSG00000062370	1.72	0.042716	ZNF112	0.68105
clustering_l	Adult_brain.genes.annot	ENSG00000250972	1.72	0.042718	CKS1BP5	0.68105
clustering_l	Adult_brain.genes.annot	ENSG00000177105	1.7199	0.042721	RHOG	0.68105
clustering_l	Adult_brain.genes.annot	ENSG00000213513	1.7199	0.042725	IMPDH1P5	0.68105
clustering_l	Adult_brain.genes.annot	ENSG00000250461	1.7198	0.042733	AC122718.1	0.68105
clustering_l	Adult_brain.genes.annot	ENSG00000231987	1.7198	0.042735	LINC01787	0.68105
path_length_global	Adult_brain.genes.annot	ENSG00000280989	1.7536	0.039753	LINC00581	0.681052
efficiency_r	Adult_brain.genes.annot	ENSG00000145860	1.8153	0.034741	RNF145	0.681053
efficiency_r	Adult_brain.genes.annot	ENSG00000226174	1.8149	0.034767	TEX22	0.681053
efficiency_r	Adult_brain.genes.annot	ENSG00000103723	1.8148	0.034774	AP3B2	0.681053
efficiency_r	Adult_brain.genes.annot	ENSG00000256349	1.8147	0.034786	AP002748.5	0.681053
efficiency_r	Adult_brain.genes.annot	ENSG00000226213	1.8145	0.034797	UBQLN4P2	0.681053
efficiency_r	Adult_brain.genes.annot	ENSG00000283016	1.8144	0.034807	AL139353.3	0.681053
efficiency_r	Adult_brain.genes.annot	ENSG00000219738	1.8144	0.034809	CD83P1	0.681053
efficiency_r	Adult_brain.genes.annot	ENSG00000177169	1.8141	0.034833	ULK1	0.681053
efficiency_r	Adult_brain.genes.annot	ENSG00000132478	1.814	0.034838	UNK	0.681053
efficiency_r	Adult_brain.genes.annot	ENSG00000283698	1.814	0.03484	VINAC1P	0.681053
efficiency_r	Adult_brain.genes.annot	ENSG00000151135	1.8138	0.034852	TMEM263	0.681053
ipsilateral_degree_l	Fetal_brain.genes.annot	ENSG00000104371	1.7237	0.042383	DKK4	0.681059
ipsilateral_degree_l	Fetal_brain.genes.annot	ENSG00000230568	1.7237	0.042385	SF3A3P1	0.681059
ipsilateral_degree_l	Fetal_brain.genes.annot	ENSG00000204188	1.7234	0.042412	GGNBP1	0.681059
ipsilateral_degree_l	Fetal_brain.genes.annot	ENSG00000266287	1.7234	0.042412	MIR3683	0.681059
ipsilateral_degree_l	Fetal_brain.genes.annot	ENSG00000141503	1.7233	0.04242	MINK1	0.681059
ipsilateral_degree_l	Fetal_brain.genes.annot	ENSG00000228086	1.7232	0.042426	AL589990.1	0.681059
ipsilateral_degree_l	Fetal_brain.genes.annot	ENSG00000162694	1.7232	0.042428	EXTL2	0.681059
ipsilateral_degree_l	Fetal_brain.genes.annot	ENSG00000204021	1.7232	0.04243	LIPK	0.681059
ipsilateral_degree_l	Fetal_brain.genes.annot	ENSG00000139133	1.7231	0.042431	ALG10	0.681059
ipsilateral_degree_l	Fetal_brain.genes.annot	ENSG00000253475	1.7229	0.04245	AC103769.1	0.681059
ipsilateral_degree_l	Fetal_brain.genes.annot	ENSG00000171159	1.7227	0.042471	C9orf16	0.681059
ipsilateral_degree_l	Fetal_brain.genes.annot	ENSG00000265644	1.7224	0.042495	AC087399.1	0.681059
ipsilateral_degree_l	Fetal_brain.genes.annot	ENSG00000100416	1.7223	0.042505	TRMU	0.681059
ipsilateral_degree_l	Fetal_brain.genes.annot	ENSG00000174748	1.7222	0.042513	RPL15	0.681059
ipsilateral_degree_l	Fetal_brain.genes.annot	ENSG00000254789	1.7221	0.042529	AC073172.1	0.681059
ipsilateral_degree_l	Fetal_brain.genes.annot	ENSG00000158050	1.722	0.042534	DUSP2	0.681059
ipsilateral_degree_l	Fetal_brain.genes.annot	ENSG00000284526	1.722	0.042537	AC015802.6	0.681059
ipsilateral_degree_l	Fetal_brain.genes.annot	ENSG00000093134	1.722	0.042537	VNN3	0.681059
efficiency_r	Cortical_Neuron.genes.annot	ENSG00000258927	1.8586	0.031541	AL133467.2	0.68106
efficiency_r	Cortical_Neuron.genes.annot	ENSG00000236292	1.8586	0.031543	AC138024.1	0.68106
clustering_global	Fetal_brain.genes.annot	ENSG00000180974	1.7902	0.036711	OR52E4	0.681061
clustering_global	Fetal_brain.genes.annot	ENSG00000205105	1.7901	0.036716	COX17P1	0.681061
path_length_global	Midbrain_DA.genes.annot	ENSG00000249004	1.7177	0.042926	PRMT5P1	0.681069
path_length_global	Midbrain_DA.genes.annot	ENSG00000256071	1.7177	0.042927	AC084291.1	0.681069
path_length_global	Midbrain_DA.genes.annot	ENSG00000279674	1.7172	0.042972	AC123769.1	0.681069
path_length_global	Midbrain_DA.genes.annot	ENSG00000185862	1.7172	0.042972	EVI2B	0.681069
path_length_global	Midbrain_DA.genes.annot	ENSG00000232202	1.7171	0.04298	AC098824.1	0.681069
path_length_global	Midbrain_DA.genes.annot	ENSG00000173389	1.7171	0.042982	IQCF1	0.681069
path_length_global	Midbrain_DA.genes.annot	ENSG00000279811	1.7169	0.042996	AC093330.2	0.681069
path_length_global	Midbrain_DA.genes.annot	ENSG00000232949	1.7169	0.043001	AC002480.2	0.681069
small_worldness_global	Midbrain_DA.genes.annot	ENSG00000264386	1.7953	0.036301	MIR4513	0.681073
small_worldness_global	Midbrain_DA.genes.annot	ENSG00000270655	1.7952	0.036308	AL031320.1	0.681073
small_worldness_global	Midbrain_DA.genes.annot	ENSG00000113456	1.795	0.036327	RAD1	0.681073
small_worldness_global	Midbrain_DA.genes.annot	ENSG00000213047	1.7949	0.036335	DENND1B	0.681073
small_worldness_global	Midbrain_DA.genes.annot	ENSG00000257653	1.7949	0.036338	AC117498.2	0.681073
ipsilateral_degree_r	ENSG.genes.annot	ENSG00000143761	1.9352	0.026485	ARF1	0.681073
ipsilateral_degree_r	ENSG.genes.annot	ENSG00000087274	1.9347	0.026511	ADD1	0.681073
ipsilateral_degree_l	Fetal_brain.genes.annot	ENSG00000154222	1.7218	0.042551	CC2D1B	0.681075
clustering_r	Cortical_Neuron.genes.annot	ENSG00000183662	1.8847	0.029737	TAFA1	0.681076
clustering_r	Cortical_Neuron.genes.annot	ENSG00000196735	1.8845	0.029746	HLA-DQA1	0.681076
clustering_r	Cortical_Neuron.genes.annot	ENSG00000271427	1.8844	0.029758	AL358072.1	0.681076
clustering_r	Cortical_Neuron.genes.annot	ENSG00000255152	1.8839	0.029791	MSH5-SAPCD1	0.681076
clustering_r	Cortical_Neuron.genes.annot	ENSG00000244558	1.8839	0.029791	KCNK15-AS1	0.681076
clustering_r	Cortical_Neuron.genes.annot	ENSG00000159314	1.8837	0.029801	ARHGAP27	0.681076
clustering_r	Cortical_Neuron.genes.annot	ENSG00000227863	1.8837	0.029806	AC002383.1	0.681076
clustering_r	Cortical_Neuron.genes.annot	ENSG00000249898	1.8836	0.02981	MCPH1-AS1	0.681076
ipsilateral_degree_global	Cortical_Neuron.genes.annot	ENSG00000225539	1.7326	0.041584	LINC01821	0.681077
clustering_global	Fetal_brain.genes.annot	ENSG00000243904	1.7899	0.036733	RPSAP5	0.681082
clustering_global	Fetal_brain.genes.annot	ENSG00000243838	1.7897	0.036753	PSMC1P7	0.681082
clustering_global	Fetal_brain.genes.annot	ENSG00000206678	1.7896	0.036756	RNU6-144P	0.681082
clustering_global	Fetal_brain.genes.annot	ENSG00000133636	1.7895	0.036769	NTS	0.681082
efficiency_global	Cortical_Neuron.genes.annot	ENSG00000230417	1.8128	0.034934	LINC00595	0.681084
efficiency_global	Cortical_Neuron.genes.annot	ENSG00000185523	1.8128	0.034934	SPATA45	0.681084
clustering_r	Fetal_brain.genes.annot	ENSG00000265491	1.9012	0.028641	RNF115	0.6811
clustering_r	Fetal_brain.genes.annot	ENSG00000150316	1.9009	0.028658	CWC15	0.6811
clustering_r	Fetal_brain.genes.annot	ENSG00000267408	1.9005	0.028682	AC011498.5	0.6811
clustering_r	Fetal_brain.genes.annot	ENSG00000257829	1.9001	0.02871	AC121757.1	0.6811
clustering_r	Fetal_brain.genes.annot	ENSG00000215343	1.8992	0.028767	ZNF705D	0.6811
clustering_r	Fetal_brain.genes.annot	ENSG00000264589	1.8992	0.028769	MAPT-AS1	0.6811
clustering_r	Fetal_brain.genes.annot	ENSG00000272446	1.899	0.02878	AL158850.1	0.6811
clustering_r	Fetal_brain.genes.annot	ENSG00000281732	1.899	0.028783	Z84468.1	0.6811
clustering_r	Fetal_brain.genes.annot	ENSG00000214457	1.8989	0.028788	RPL7P29	0.6811
clustering_r	Fetal_brain.genes.annot	ENSG00000267732	1.8988	0.028795	AC006305.4	0.6811
clustering_r	Fetal_brain.genes.annot	ENSG00000138483	1.8987	0.028802	CCDC54	0.6811
clustering_r	Fetal_brain.genes.annot	ENSG00000215887	1.8986	0.028808	ZNF859P	0.6811
clustering_r	Fetal_brain.genes.annot	ENSG00000201119	1.8986	0.028808	RNU1-33P	0.6811
clustering_r	Fetal_brain.genes.annot	ENSG00000133256	1.8985	0.028815	PDE6B	0.6811
clustering_r	Fetal_brain.genes.annot	ENSG00000164530	1.8985	0.028815	PI16	0.6811
clustering_r	Fetal_brain.genes.annot	ENSG00000204650	1.8984	0.028823	LINC02210	0.6811
clustering_r	Fetal_brain.genes.annot	ENSG00000254569	1.8983	0.02883	AP002004.1	0.6811
clustering_r	Fetal_brain.genes.annot	ENSG00000269846	1.898	0.02885	AL136172.1	0.6811
clustering_r	Fetal_brain.genes.annot	ENSG00000206728	1.8978	0.028859	Y_RNA	0.6811
clustering_r	Fetal_brain.genes.annot	ENSG00000135052	1.8977	0.028871	GOLM1	0.6811
clustering_r	Fetal_brain.genes.annot	ENSG00000130706	1.8976	0.028874	ADRM1	0.6811
clustering_global	Fetal_brain.genes.annot	ENSG00000231163	1.789	0.036804	CSMD2-AS1	0.681103
clustering_global	Fetal_brain.genes.annot	ENSG00000250351	1.789	0.036808	H3P20	0.681103
clustering_global	Fetal_brain.genes.annot	ENSG00000230603	1.789	0.036809	AC011753.1	0.681103
path_length_global	Midbrain_DA.genes.annot	ENSG00000233594	1.7167	0.043017	BTF3P5	0.681103
path_length_global	Midbrain_DA.genes.annot	ENSG00000172803	1.7166	0.043029	SNX32	0.681103
ipsilateral_degree_r	Midbrain_DA.genes.annot	ENSG00000271401	1.7827	0.037314	AC010680.5	0.681103
ipsilateral_degree_r	Midbrain_DA.genes.annot	ENSG00000237713	1.7826	0.037325	AC011287.2	0.681103
ipsilateral_degree_r	Midbrain_DA.genes.annot	ENSG00000256616	1.7825	0.037334	AP002414.2	0.681103
efficiency_global	Cortical_Neuron.genes.annot	ENSG00000113163	1.8125	0.034952	CERT1	0.681105
efficiency_global	Cortical_Neuron.genes.annot	ENSG00000259203	1.8124	0.034961	AC016044.1	0.681105
path_length_global	Adult_brain.genes.annot	ENSG00000253409	1.7532	0.03978	TRBV7-4	0.681109
path_length_global	Adult_brain.genes.annot	ENSG00000226096	1.7528	0.039822	AC087499.1	0.681109
path_length_global	Adult_brain.genes.annot	ENSG00000164096	1.7527	0.039828	C4orf3	0.681109
path_length_global	Adult_brain.genes.annot	ENSG00000145901	1.7526	0.039834	TNIP1	0.681109
path_length_global	Adult_brain.genes.annot	ENSG00000142484	1.7524	0.03985	TM4SF5	0.681109
path_length_global	Adult_brain.genes.annot	ENSG00000198787	1.7523	0.039862	OR7E103P	0.681109
path_length_global	Adult_brain.genes.annot	ENSG00000248881	1.7522	0.039872	AC010245.1	0.681109
path_length_global	Adult_brain.genes.annot	ENSG00000258933	1.7519	0.039898	LINC02279	0.681109
path_length_global	Adult_brain.genes.annot	ENSG00000122678	1.7517	0.039916	POLM	0.681109
path_length_global	Adult_brain.genes.annot	ENSG00000271423	1.7516	0.039924	CYCSP1	0.681109
path_length_global	Adult_brain.genes.annot	ENSG00000259604	1.7515	0.039928	AC015712.4	0.681109
path_length_global	Adult_brain.genes.annot	ENSG00000259363	1.7514	0.039939	AC090825.1	0.681109
path_length_global	Adult_brain.genes.annot	ENSG00000265488	1.751	0.039971	AL359314.1	0.681109
path_length_global	Adult_brain.genes.annot	ENSG00000131477	1.7508	0.039989	RAMP2	0.681109
path_length_global	Adult_brain.genes.annot	ENSG00000257376	1.7508	0.039993	AC079601.3	0.681109
path_length_global	Adult_brain.genes.annot	ENSG00000229046	1.7503	0.040034	HMGN1P2	0.681109
path_length_global	Adult_brain.genes.annot	ENSG00000132631	1.7501	0.040055	SCP2D1	0.681109
path_length_global	Adult_brain.genes.annot	ENSG00000259869	1.7499	0.040066	AL022344.1	0.681109
path_length_global	Adult_brain.genes.annot	ENSG00000268756	1.7499	0.040071	AC104534.1	0.681109
path_length_global	Adult_brain.genes.annot	ENSG00000100565	1.7498	0.040075	LRRC74A	0.681109
path_length_global	Adult_brain.genes.annot	ENSG00000131732	1.7494	0.040108	ZCCHC9	0.681109
path_length_global	Adult_brain.genes.annot	ENSG00000254440	1.7493	0.040122	PBOV1	0.681109
path_length_global	Adult_brain.genes.annot	ENSG00000272381	1.7493	0.040123	LINC02664	0.681109
path_length_global	Adult_brain.genes.annot	ENSG00000177045	1.7492	0.040131	SIX5	0.681109
path_length_global	Adult_brain.genes.annot	ENSG00000251709	1.7491	0.040135	snoU13	0.681109
path_length_global	Adult_brain.genes.annot	ENSG00000225591	1.7491	0.040135	BX248409.1	0.681109
path_length_global	Adult_brain.genes.annot	ENSG00000272666	1.7491	0.04014	U62317.1	0.681109
path_length_global	Adult_brain.genes.annot	ENSG00000232715	1.7488	0.04016	LINC01022	0.681109
path_length_global	Adult_brain.genes.annot	ENSG00000238838	1.7488	0.040165	snoU13	0.681109
path_length_global	Adult_brain.genes.annot	ENSG00000156675	1.7487	0.040174	RAB11FIP1	0.681109
path_length_global	Adult_brain.genes.annot	ENSG00000232858	1.7486	0.040177	RPL34P27	0.681109
path_length_global	Adult_brain.genes.annot	ENSG00000232540	1.7485	0.040188	RPL36P19	0.681109
path_length_global	Adult_brain.genes.annot	ENSG00000278765	1.7485	0.040192	AC004477.3	0.681109
path_length_global	Adult_brain.genes.annot	ENSG00000253228	1.7483	0.040208	NRBF2P4	0.681109
path_length_global	Adult_brain.genes.annot	ENSG00000263355	1.7482	0.040213	AKR1B10P2	0.681109
path_length_global	Adult_brain.genes.annot	ENSG00000252979	1.7478	0.040251	RNU6-165P	0.681109
path_length_global	Adult_brain.genes.annot	ENSG00000146670	1.7478	0.040254	CDCA5	0.681109
path_length_global	Adult_brain.genes.annot	ENSG00000239257	1.7477	0.040255	RPL23AP1	0.681109
path_length_global	Adult_brain.genes.annot	ENSG00000244266	1.7476	0.040265	AC090058.1	0.681109
path_length_global	Adult_brain.genes.annot	ENSG00000241669	1.7475	0.040275	LINC01327	0.681109
ipsilateral_degree_global	Cortical_Neuron.genes.annot	ENSG00000261586	1.7324	0.041599	AC068987.3	0.681111
efficiency_l	Adult_brain.genes.annot	ENSG00000262833	1.7508	0.03999	AC016245.1	0.681114
path_length_global	Midbrain_DA.genes.annot	ENSG00000207282	1.7164	0.043045	Y_RNA	0.681118
path_length_global	Midbrain_DA.genes.annot	ENSG00000234948	1.7161	0.043071	LINC01524	0.681118
path_length_global	Midbrain_DA.genes.annot	ENSG00000246627	1.716	0.043085	CACNA1C-AS1	0.681118
path_length_global	Midbrain_DA.genes.annot	ENSG00000228366	1.7158	0.043097	AL592437.1	0.681118
path_length_global	Midbrain_DA.genes.annot	ENSG00000279339	1.7157	0.043113	AC100788.2	0.681118
path_length_global	Midbrain_DA.genes.annot	ENSG00000250672	1.7156	0.043119	AC010343.2	0.681118
path_length_global	Midbrain_DA.genes.annot	ENSG00000237522	1.7155	0.043128	NONOP2	0.681118
path_length_global	Midbrain_DA.genes.annot	ENSG00000206145	1.7153	0.043146	P2RX6P	0.681118
path_length_global	Midbrain_DA.genes.annot	ENSG00000257932	1.7151	0.043166	AC078776.1	0.681118
path_length_global	Midbrain_DA.genes.annot	ENSG00000227743	1.715	0.04317	AC004875.1	0.681118
path_length_global	Midbrain_DA.genes.annot	ENSG00000228154	1.715	0.043172	AC092436.1	0.681118
path_length_global	Adult_brain.genes.annot	ENSG00000230214	1.7473	0.040291	FTLP18	0.681127
path_length_global	Adult_brain.genes.annot	ENSG00000141030	1.7472	0.040302	COPS3	0.681127
efficiency_global	Cortical_Neuron.genes.annot	ENSG00000231395	1.812	0.034992	ARL4AP4	0.681132
efficiency_global	Cortical_Neuron.genes.annot	ENSG00000171658	1.8119	0.034997	NMRAL2P	0.681132
efficiency_global	Cortical_Neuron.genes.annot	ENSG00000243509	1.8116	0.035021	TNFRSF6B	0.681132
efficiency_global	Cortical_Neuron.genes.annot	ENSG00000090612	1.8116	0.035022	ZNF268	0.681132
efficiency_global	Cortical_Neuron.genes.annot	ENSG00000266426	1.8115	0.035028	MIR4719	0.681132
efficiency_global	Cortical_Neuron.genes.annot	ENSG00000140350	1.8114	0.03504	ANP32A	0.681132
clustering_global	Midbrain_DA.genes.annot	ENSG00000213128	1.6987	0.044684	RPL32P31	0.681135
clustering_global	Midbrain_DA.genes.annot	ENSG00000231996	1.6987	0.044688	AC096949.1	0.681135
clustering_global	Midbrain_DA.genes.annot	ENSG00000123610	1.6986	0.044696	TNFAIP6	0.681135
clustering_global	Midbrain_DA.genes.annot	ENSG00000271177	1.6984	0.044714	AC010200.2	0.681135
clustering_global	Midbrain_DA.genes.annot	ENSG00000241226	1.6984	0.044716	RN7SL836P	0.681135
clustering_global	Midbrain_DA.genes.annot	ENSG00000250133	1.6984	0.044719	HOXC-AS2	0.681135
clustering_global	Midbrain_DA.genes.annot	ENSG00000173039	1.6983	0.044721	RELA	0.681135
clustering_global	Midbrain_DA.genes.annot	ENSG00000140465	1.6982	0.044735	CYP1A1	0.681135
clustering_global	Midbrain_DA.genes.annot	ENSG00000228181	1.698	0.044751	AL590365.1	0.681135
clustering_global	Midbrain_DA.genes.annot	ENSG00000253240	1.6978	0.044772	IGHV3-36	0.681135
clustering_global	Midbrain_DA.genes.annot	ENSG00000198862	1.6977	0.044781	LTN1	0.681135
clustering_global	Midbrain_DA.genes.annot	ENSG00000269364	1.6974	0.044806	LINC01233	0.681135
clustering_global	Midbrain_DA.genes.annot	ENSG00000229586	1.6974	0.044808	TNPO1P3	0.681135
clustering_global	Midbrain_DA.genes.annot	ENSG00000155428	1.6973	0.044821	TRIM74	0.681135
clustering_global	Midbrain_DA.genes.annot	ENSG00000169484	1.6972	0.044826	OR4K14	0.681135
clustering_global	Midbrain_DA.genes.annot	ENSG00000240238	1.6972	0.044827	AC092754.1	0.681135
clustering_global	Midbrain_DA.genes.annot	ENSG00000212278	1.6968	0.044866	SNORD81	0.681135
clustering_global	Midbrain_DA.genes.annot	ENSG00000206614	1.6968	0.044868	RNU6-477P	0.681135
clustering_global	Midbrain_DA.genes.annot	ENSG00000271923	1.6966	0.044887	U6	0.681135
clustering_global	Midbrain_DA.genes.annot	ENSG00000166558	1.6965	0.044894	SLC38A8	0.681135
clustering_global	Midbrain_DA.genes.annot	ENSG00000197728	1.6965	0.044896	RPS26	0.681135
clustering_global	Midbrain_DA.genes.annot	ENSG00000213778	1.6959	0.044953	HNRNPA1P32	0.681135
clustering_global	Midbrain_DA.genes.annot	ENSG00000146707	1.6957	0.044971	POMZP3	0.681135
clustering_global	Midbrain_DA.genes.annot	ENSG00000223617	1.6957	0.044973	LINC00370	0.681135
clustering_global	Midbrain_DA.genes.annot	ENSG00000236985	1.6955	0.044986	AL121892.1	0.681135
clustering_global	Midbrain_DA.genes.annot	ENSG00000138756	1.6955	0.04499	BMP2K	0.681135
clustering_global	Midbrain_DA.genes.annot	ENSG00000252563	1.6955	0.044993	RNA5SP45	0.681135
clustering_global	Midbrain_DA.genes.annot	ENSG00000217241	1.6952	0.045015	CBX3P9	0.681135
clustering_global	Midbrain_DA.genes.annot	ENSG00000171561	1.6952	0.045016	OR2AT4	0.681135
clustering_global	Midbrain_DA.genes.annot	ENSG00000267394	1.6951	0.045032	AC004596.1	0.681135
clustering_global	Midbrain_DA.genes.annot	ENSG00000211553	1.6949	0.045046	AC118278.1	0.681135
clustering_global	Midbrain_DA.genes.annot	ENSG00000252859	1.6948	0.045053	RNU6-375P	0.681135
clustering_global	Midbrain_DA.genes.annot	ENSG00000234353	1.6947	0.045063	AP000346.2	0.681135
clustering_global	Midbrain_DA.genes.annot	ENSG00000278972	1.6944	0.045092	AC015920.1	0.681135
clustering_global	Midbrain_DA.genes.annot	ENSG00000216853	1.6943	0.045107	MTCYBP36	0.681135
clustering_global	Midbrain_DA.genes.annot	ENSG00000241203	1.6942	0.04511	HMGN2P26	0.681135
clustering_global	Midbrain_DA.genes.annot	ENSG00000267653	1.6941	0.04512	AC002546.1	0.681135
clustering_global	Midbrain_DA.genes.annot	ENSG00000247970	1.694	0.045134	AL160313.2	0.681135
clustering_global	Midbrain_DA.genes.annot	ENSG00000056291	1.6939	0.045139	NPFFR2	0.681135
clustering_global	Midbrain_DA.genes.annot	ENSG00000251018	1.6938	0.045148	HMMR-AS1	0.681135
clustering_global	Midbrain_DA.genes.annot	ENSG00000251688	1.6938	0.045149	LINC02507	0.681135
small_worldness_l	Adult_brain.genes.annot	ENSG00000227152	1.8611	0.031368	OR2T7	0.681136
efficiency_global	Fetal_brain.genes.annot	ENSG00000184347	1.8294	0.033673	SLIT3	0.681136
efficiency_global	Cortical_Neuron.genes.annot	ENSG00000250356	1.8109	0.035079	HSPE1P23	0.681137
efficiency_global	Cortical_Neuron.genes.annot	ENSG00000120051	1.8108	0.035084	CFAP58	0.681137
efficiency_global	Cortical_Neuron.genes.annot	ENSG00000111011	1.8107	0.03509	RSRC2	0.681137
efficiency_global	Cortical_Neuron.genes.annot	ENSG00000179088	1.8107	0.035092	C12orf42	0.681137
path_length_global	ENSG.genes.annot	ENSG00000182326	1.7925	0.036523	C1S	0.681139
clustering_r	Adult_brain.genes.annot	ENSG00000161692	1.8823	0.029896	DBF4B	0.681143
clustering_r	Adult_brain.genes.annot	ENSG00000162066	1.8821	0.029909	AMDHD2	0.681143
clustering_r	Adult_brain.genes.annot	ENSG00000120088	1.882	0.029916	CRHR1	0.681143
path_length_global	Adult_brain.genes.annot	ENSG00000272456	1.7468	0.040332	AC087045.2	0.68115
path_length_global	Adult_brain.genes.annot	ENSG00000230559	1.7468	0.040334	RPL17P12	0.68115
path_length_global	Adult_brain.genes.annot	ENSG00000068489	1.7465	0.040358	PRR11	0.68115
path_length_global	Adult_brain.genes.annot	ENSG00000211907	1.7464	0.040372	IGHD1-26	0.68115
path_length_global	Adult_brain.genes.annot	ENSG00000066923	1.746	0.040402	STAG3	0.68115
path_length_global	Adult_brain.genes.annot	ENSG00000283629	1.746	0.040404	AC016526.4	0.68115
path_length_global	Adult_brain.genes.annot	ENSG00000104435	1.7459	0.04041	STMN2	0.68115
path_length_global	Adult_brain.genes.annot	ENSG00000254475	1.7459	0.040418	OR2AT1P	0.68115
path_length_global	Adult_brain.genes.annot	ENSG00000214891	1.7457	0.040431	TRIM64C	0.68115
path_length_global	Adult_brain.genes.annot	ENSG00000254702	1.7457	0.040433	AP002353.1	0.68115
path_length_global	Midbrain_DA.genes.annot	ENSG00000225477	1.7148	0.043188	AC099730.1	0.681152
path_length_global	Midbrain_DA.genes.annot	ENSG00000112759	1.7147	0.0432	SLC29A1	0.681152
path_length_l	Midbrain_DA.genes.annot	ENSG00000201830	1.7144	0.043231	Y_RNA	0.681172
path_length_l	Midbrain_DA.genes.annot	ENSG00000249127	1.7143	0.043236	MTND3P3	0.681172
path_length_l	Midbrain_DA.genes.annot	ENSG00000138119	1.7143	0.04324	MYOF	0.681172
path_length_global	Midbrain_DA.genes.annot	ENSG00000242741	1.7144	0.043232	LINC02005	0.681173
path_length_global	Midbrain_DA.genes.annot	ENSG00000225943	1.7141	0.043252	AC016907.1	0.681173
path_length_global	Midbrain_DA.genes.annot	ENSG00000263364	1.7141	0.043253	AC021052.1	0.681173
path_length_global	Midbrain_DA.genes.annot	ENSG00000258292	1.7141	0.043253	LINC02410	0.681173
path_length_global	Midbrain_DA.genes.annot	ENSG00000236719	1.7139	0.043275	OVAAL	0.681179
path_length_global	Midbrain_DA.genes.annot	ENSG00000109919	1.7138	0.043284	MTCH2	0.681179
path_length_global	Midbrain_DA.genes.annot	ENSG00000133742	1.7136	0.043303	CA1	0.681179
path_length_global	Midbrain_DA.genes.annot	ENSG00000227705	1.7136	0.043305	AL391097.2	0.681179
small_worldness_l	Adult_brain.genes.annot	ENSG00000148834	1.8608	0.031386	GSTO1	0.681185
small_worldness_l	Adult_brain.genes.annot	ENSG00000264957	1.8599	0.031447	AL109805.1	0.681185
small_worldness_l	Adult_brain.genes.annot	ENSG00000226002	1.8599	0.031451	GTF2IP14	0.681185
small_worldness_l	Adult_brain.genes.annot	ENSG00000197008	1.8598	0.03146	ZNF138	0.681185
small_worldness_l	Adult_brain.genes.annot	ENSG00000249448	1.8597	0.031462	MTCO1P24	0.681185
small_worldness_l	Adult_brain.genes.annot	ENSG00000241457	1.8597	0.031466	PLSCR5-AS1	0.681185
small_worldness_l	Adult_brain.genes.annot	ENSG00000124749	1.8597	0.031466	COL21A1	0.681185
small_worldness_l	Adult_brain.genes.annot	ENSG00000237433	1.8595	0.031478	RPSAP11	0.681185
small_worldness_l	Adult_brain.genes.annot	ENSG00000223605	1.8594	0.031487	AC107399.1	0.681185
small_worldness_l	Adult_brain.genes.annot	ENSG00000182397	1.8592	0.031501	DNM1P46	0.681187
small_worldness_l	Adult_brain.genes.annot	ENSG00000168528	1.859	0.031515	SERINC2	0.681187
small_worldness_l	Adult_brain.genes.annot	ENSG00000224100	1.8588	0.031526	AP001630.1	0.681187
efficiency_global	Midbrain_DA.genes.annot	ENSG00000276632	1.7176	0.042931	AL445528.2	0.681187
small_worldness_l	Adult_brain.genes.annot	ENSG00000283906	1.8586	0.031539	IGHV4-80	0.681188
path_length_r	Cortical_Neuron.genes.annot	ENSG00000206659	1.7841	0.037207	Y_RNA	0.681191
path_length_r	Cortical_Neuron.genes.annot	ENSG00000235740	1.784	0.037208	PHACTR2-AS1	0.681191
path_length_r	Cortical_Neuron.genes.annot	ENSG00000275475	1.7839	0.03722	IGHV3-54	0.681191
path_length_r	Cortical_Neuron.genes.annot	ENSG00000255272	1.7838	0.03723	AC113192.3	0.681191
path_length_r	Cortical_Neuron.genes.annot	ENSG00000276900	1.7835	0.037254	AC023157.3	0.681193
path_length_r	Cortical_Neuron.genes.annot	ENSG00000270832	1.7835	0.037256	AC092120.2	0.681193
degree_global	Cortical_Neuron.genes.annot	ENSG00000275015	1.7321	0.04163	AL353149.1	0.681195
efficiency_r	Fetal_brain.genes.annot	ENSG00000138074	1.862	0.031303	SLC5A6	0.681197
clustering_global	Fetal_brain.genes.annot	ENSG00000238831	1.7885	0.036851	RNU7-189P	0.681215
clustering_global	Fetal_brain.genes.annot	ENSG00000105755	1.7884	0.036852	ETHE1	0.681215
clustering_global	Fetal_brain.genes.annot	ENSG00000227004	1.7884	0.036854	AC108032.1	0.681215
efficiency_r	Midbrain_DA.genes.annot	ENSG00000261332	1.7494	0.04011	AC116348.4	0.681224
efficiency_r	Midbrain_DA.genes.annot	ENSG00000091073	1.7492	0.040129	DTX2	0.681224
efficiency_r	Midbrain_DA.genes.annot	ENSG00000006652	1.7492	0.04013	IFRD1	0.681224
efficiency_r	Midbrain_DA.genes.annot	ENSG00000272072	1.7491	0.040136	AC004492.1	0.681224
efficiency_r	Midbrain_DA.genes.annot	ENSG00000275438	1.7489	0.040157	AL031008.1	0.681224
efficiency_r	Midbrain_DA.genes.annot	ENSG00000070269	1.7484	0.040195	TMEM260	0.681224
efficiency_r	Midbrain_DA.genes.annot	ENSG00000231557	1.7483	0.040209	AC020718.1	0.681224
efficiency_r	Midbrain_DA.genes.annot	ENSG00000238941	1.7483	0.04021	RNU6-953P	0.681224
efficiency_r	Midbrain_DA.genes.annot	ENSG00000265085	1.7482	0.040217	AC110810.1	0.681224
efficiency_r	Midbrain_DA.genes.annot	ENSG00000231985	1.7479	0.040245	AL354949.1	0.681224
efficiency_r	Midbrain_DA.genes.annot	ENSG00000213450	1.7477	0.040259	VDAC1P7	0.681224
efficiency_r	Midbrain_DA.genes.annot	ENSG00000273091	1.7475	0.040275	AP000255.1	0.681224
efficiency_r	Midbrain_DA.genes.annot	ENSG00000117262	1.7474	0.040285	GPR89A	0.681224
efficiency_r	Midbrain_DA.genes.annot	ENSG00000270127	1.7473	0.04029	AC027020.2	0.681224
efficiency_r	Midbrain_DA.genes.annot	ENSG00000259768	1.7472	0.0403	AC004943.2	0.681224
efficiency_r	Midbrain_DA.genes.annot	ENSG00000234997	1.7471	0.040313	AC016745.1	0.681224
efficiency_r	Midbrain_DA.genes.annot	ENSG00000157036	1.747	0.040315	EXOG	0.681224
efficiency_r	Midbrain_DA.genes.annot	ENSG00000078403	1.747	0.040317	MLLT10	0.681224
efficiency_r	Midbrain_DA.genes.annot	ENSG00000106278	1.7468	0.040336	PTPRZ1	0.681224
efficiency_r	Midbrain_DA.genes.annot	ENSG00000228339	1.7468	0.040339	AMD1P1	0.681224
efficiency_r	Midbrain_DA.genes.annot	ENSG00000207319	1.7466	0.040351	Y_RNA	0.681224
efficiency_r	Midbrain_DA.genes.annot	ENSG00000230019	1.7465	0.040363	YWHAQP9	0.681224
path_length_l	Fetal_brain.genes.annot	ENSG00000266673	1.8697	0.03076	AC233702.8	0.681233
contralateral_degree_global	Fetal_brain.genes.annot	ENSG00000225851	1.7449	0.040499	HLA-S	0.681234
ipsilateral_degree_global	Adult_brain.genes.annot	ENSG00000111271	1.7035	0.044238	ACAD10	0.681234
contralateral_degree_global	Cortical_Neuron.genes.annot	ENSG00000252901	1.7277	0.042017	AL669914.1	0.681243
contralateral_degree_global	Cortical_Neuron.genes.annot	ENSG00000196504	1.7275	0.042039	PRPF40A	0.681243
contralateral_degree_global	Cortical_Neuron.genes.annot	ENSG00000231278	1.7274	0.042049	OR9S24P	0.681243
contralateral_degree_global	Cortical_Neuron.genes.annot	ENSG00000164099	1.7273	0.042053	PRSS12	0.681243
contralateral_degree_global	Cortical_Neuron.genes.annot	ENSG00000101337	1.7273	0.04206	TM9SF4	0.681243
ipsilateral_degree_global	Fetal_brain.genes.annot	ENSG00000204652	1.7894	0.036778	RPS26P8	0.681249
small_worldness_global	ENSG.genes.annot	ENSG00000164494	1.7746	0.037984	PDSS2	0.68125
small_worldness_global	ENSG.genes.annot	ENSG00000105186	1.7733	0.038091	ANKRD27	0.68125
small_worldness_global	ENSG.genes.annot	ENSG00000172362	1.7728	0.03813	OR5B12	0.68125
small_worldness_global	ENSG.genes.annot	ENSG00000257365	1.7728	0.038133	FNTB	0.68125
small_worldness_global	ENSG.genes.annot	ENSG00000171475	1.7724	0.038165	WIPF2	0.68125
small_worldness_global	ENSG.genes.annot	ENSG00000212916	1.7723	0.038172	MAP10	0.68125
small_worldness_r	Fetal_brain.genes.annot	ENSG00000201298	1.9884	0.023382	RNU6-1164P	0.681255
path_length_l	Adult_brain.genes.annot	ENSG00000188342	1.7657	0.038725	GTF2F2	0.681256
path_length_l	Adult_brain.genes.annot	ENSG00000254472	1.7656	0.038729	OR4A49P	0.681256
path_length_l	Adult_brain.genes.annot	ENSG00000034533	1.7654	0.03875	ASTE1	0.681256
path_length_l	Adult_brain.genes.annot	ENSG00000180008	1.7654	0.038752	SOCS4	0.681256
path_length_l	Adult_brain.genes.annot	ENSG00000283839	1.7653	0.038755	AC096667.1	0.681256
path_length_l	Adult_brain.genes.annot	ENSG00000206181	1.7648	0.038799	ELOA2	0.681256
path_length_l	Adult_brain.genes.annot	ENSG00000119283	1.7646	0.038812	TRIM67	0.681256
path_length_l	Adult_brain.genes.annot	ENSG00000231032	1.7645	0.038822	AC114814.2	0.681256
path_length_l	Adult_brain.genes.annot	ENSG00000165943	1.7645	0.038825	MOAP1	0.681256
path_length_l	Adult_brain.genes.annot	ENSG00000235661	1.7645	0.038826	MIR670HG	0.681256
path_length_l	Adult_brain.genes.annot	ENSG00000103047	1.7641	0.038855	TANGO6	0.681256
path_length_l	Adult_brain.genes.annot	ENSG00000127914	1.7641	0.038856	AKAP9	0.681256
path_length_l	Adult_brain.genes.annot	ENSG00000251359	1.764	0.038869	WWC2-AS2	0.681256
path_length_l	Adult_brain.genes.annot	ENSG00000162924	1.764	0.03887	REL	0.681256
efficiency_global	Fetal_brain.genes.annot	ENSG00000270528	1.8291	0.033692	AC021171.1	0.681258
small_worldness_l	Midbrain_DA.genes.annot	ENSG00000256181	1.839	0.032956	AP001880.1	0.681265
small_worldness_l	Midbrain_DA.genes.annot	ENSG00000243904	1.8389	0.032964	RPSAP5	0.681265
ipsilateral_degree_global	Adult_brain.genes.annot	ENSG00000181826	1.7033	0.044253	RELL1	0.681265
efficiency_global	Cortical_Neuron.genes.annot	ENSG00000261206	1.8105	0.035112	LINC00561	0.681274
small_worldness_l	Cortical_Neuron.genes.annot	ENSG00000228335	1.8669	0.030958	AC073063.1	0.681283
path_length_l	Fetal_brain.genes.annot	ENSG00000236326	1.8693	0.030788	AL050331.2	0.681292
path_length_l	Fetal_brain.genes.annot	ENSG00000134222	1.8691	0.030805	PSRC1	0.681292
path_length_l	Fetal_brain.genes.annot	ENSG00000230500	1.869	0.030812	MKX-AS1	0.681292
path_length_l	Fetal_brain.genes.annot	ENSG00000253265	1.8686	0.030843	IGKV2-14	0.681292
path_length_l	Fetal_brain.genes.annot	ENSG00000212414	1.8685	0.030843	SNORD77	0.681292
path_length_l	Fetal_brain.genes.annot	ENSG00000248554	1.8684	0.030856	C5orf34-AS1	0.681292
path_length_l	Fetal_brain.genes.annot	ENSG00000184292	1.8681	0.030874	TACSTD2	0.681292
path_length_l	Fetal_brain.genes.annot	ENSG00000219881	1.8679	0.03089	GAPDHP42	0.681292
path_length_l	Fetal_brain.genes.annot	ENSG00000188107	1.8678	0.030896	EYS	0.681292
path_length_l	Fetal_brain.genes.annot	ENSG00000228753	1.8678	0.030897	EIF4BP2	0.681292
path_length_l	Fetal_brain.genes.annot	ENSG00000135870	1.8671	0.030941	RC3H1	0.681292
path_length_l	Fetal_brain.genes.annot	ENSG00000260780	1.8668	0.030966	AC087463.1	0.681292
path_length_l	Fetal_brain.genes.annot	ENSG00000266120	1.8668	0.030968	AC104984.5	0.681292
path_length_l	Fetal_brain.genes.annot	ENSG00000184106	1.8667	0.030974	TREML3P	0.681292
path_length_l	Fetal_brain.genes.annot	ENSG00000221176	1.8666	0.030978	MIR1207	0.681292
path_length_l	Fetal_brain.genes.annot	ENSG00000042753	1.8666	0.030978	AP2S1	0.681292
path_length_l	Fetal_brain.genes.annot	ENSG00000273406	1.8665	0.030987	AC245008.1	0.681292
path_length_l	Fetal_brain.genes.annot	ENSG00000254457	1.8663	0.030997	OR5D2P	0.681292
path_length_l	Fetal_brain.genes.annot	ENSG00000266965	1.8659	0.031026	AC090220.1	0.681292
path_length_l	Fetal_brain.genes.annot	ENSG00000188859	1.8658	0.031034	FAM78B	0.681292
path_length_l	Fetal_brain.genes.annot	ENSG00000213178	1.8658	0.031035	RPL22P1	0.681292
clustering_l	ENSG.genes.annot	ENSG00000204305	1.6886	0.04565	AGER	0.681292
clustering_l	ENSG.genes.annot	ENSG00000031081	1.6884	0.045664	ARHGAP31	0.681292
path_length_l	Adult_brain.genes.annot	ENSG00000281731	1.7637	0.038891	METTL14-DT	0.681299
path_length_l	Adult_brain.genes.annot	ENSG00000084628	1.7634	0.038915	NKAIN1	0.681299
path_length_l	Adult_brain.genes.annot	ENSG00000108821	1.7632	0.038933	COL1A1	0.681299
path_length_l	Adult_brain.genes.annot	ENSG00000179428	1.7628	0.038964	IL6-AS1	0.681299
path_length_l	Adult_brain.genes.annot	ENSG00000171136	1.7625	0.03899	RLN3	0.681299
path_length_l	Adult_brain.genes.annot	ENSG00000261882	1.7625	0.038991	AC006600.1	0.681299
path_length_l	Adult_brain.genes.annot	ENSG00000248677	1.7624	0.038997	LINC02102	0.681299
path_length_l	Adult_brain.genes.annot	ENSG00000202317	1.7624	0.039002	RNU1-84P	0.681299
path_length_l	Adult_brain.genes.annot	ENSG00000254592	1.7623	0.039009	AC123788.1	0.681299
path_length_l	Adult_brain.genes.annot	ENSG00000175489	1.7622	0.039019	LRRC25	0.681299
path_length_l	Adult_brain.genes.annot	ENSG00000250385	1.762	0.03903	AC106772.2	0.681299
path_length_l	Adult_brain.genes.annot	ENSG00000262089	1.7619	0.039041	AC040977.1	0.681299
path_length_l	Adult_brain.genes.annot	ENSG00000269815	1.7617	0.039056	AC010463.3	0.681299
path_length_l	Adult_brain.genes.annot	ENSG00000251835	1.7617	0.039058	RNU6ATAC32P	0.681299
path_length_l	Adult_brain.genes.annot	ENSG00000010017	1.7616	0.039067	RANBP9	0.681299
small_worldness_global	Midbrain_DA.genes.annot	ENSG00000156273	1.7945	0.036363	BACH1	0.681299
ipsilateral_degree_r	Fetal_brain.genes.annot	ENSG00000265547	1.8986	0.028807	AC217774.1	0.681308
ipsilateral_degree_r	Fetal_brain.genes.annot	ENSG00000258794	1.8985	0.028816	DUX4L27	0.681308
ipsilateral_degree_r	Fetal_brain.genes.annot	ENSG00000225623	1.8985	0.028818	AGBL4-IT1	0.681308
degree_global	Midbrain_DA.genes.annot	ENSG00000236896	1.6881	0.045692	AL354726.1	0.681309
degree_global	Midbrain_DA.genes.annot	ENSG00000132376	1.6881	0.045699	INPP5K	0.681309
degree_global	Midbrain_DA.genes.annot	ENSG00000241464	1.6879	0.045713	RPL39P38	0.681309
degree_global	Midbrain_DA.genes.annot	ENSG00000104321	1.6879	0.045716	TRPA1	0.681309
clustering_l	Midbrain_DA.genes.annot	ENSG00000082497	1.7854	0.0371	SERTAD4	0.681312
path_length_global	Adult_brain.genes.annot	ENSG00000222316	1.7451	0.040484	AC008581.1	0.681314
path_length_global	Adult_brain.genes.annot	ENSG00000272020	1.7451	0.040487	U1	0.681314
path_length_global	Adult_brain.genes.annot	ENSG00000173482	1.7447	0.040516	PTPRM	0.681314
path_length_global	Adult_brain.genes.annot	ENSG00000188996	1.7444	0.040547	HUS1B	0.681314
path_length_global	Adult_brain.genes.annot	ENSG00000066651	1.7438	0.040596	TRMT11	0.681314
path_length_global	Adult_brain.genes.annot	ENSG00000273142	1.7435	0.040623	LINC02604	0.681314
path_length_global	Adult_brain.genes.annot	ENSG00000223625	1.7434	0.040628	CYCSP32	0.681314
path_length_global	Adult_brain.genes.annot	ENSG00000105376	1.7433	0.040639	ICAM5	0.681314
path_length_global	Adult_brain.genes.annot	ENSG00000225392	1.7432	0.040646	AC016700.1	0.681314
path_length_global	Adult_brain.genes.annot	ENSG00000144834	1.7432	0.040649	TAGLN3	0.681314
path_length_global	Adult_brain.genes.annot	ENSG00000243388	1.7431	0.040655	RPL3P3	0.681314
path_length_global	Adult_brain.genes.annot	ENSG00000225269	1.7431	0.04066	LINC00705	0.681314
path_length_global	Adult_brain.genes.annot	ENSG00000253637	1.7429	0.040676	IGLVV-58	0.681314
path_length_global	Adult_brain.genes.annot	ENSG00000171195	1.7429	0.040678	MUC7	0.681314
path_length_global	Adult_brain.genes.annot	ENSG00000138029	1.7427	0.040691	HADHB	0.681314
path_length_global	Adult_brain.genes.annot	ENSG00000260785	1.7427	0.040696	CASC17	0.681314
path_length_global	Adult_brain.genes.annot	ENSG00000130707	1.7425	0.040714	ASS1	0.681314
path_length_global	Adult_brain.genes.annot	ENSG00000132153	1.7424	0.040715	DHX30	0.681314
path_length_global	Adult_brain.genes.annot	ENSG00000250045	1.7424	0.040718	CBX3P3	0.681314
path_length_global	Adult_brain.genes.annot	ENSG00000011566	1.7423	0.040727	MAP4K3	0.681314
path_length_global	Adult_brain.genes.annot	ENSG00000102804	1.742	0.040754	TSC22D1	0.681314
path_length_global	Adult_brain.genes.annot	ENSG00000271892	1.7418	0.040769	AC026790.2	0.681314
path_length_global	Adult_brain.genes.annot	ENSG00000258128	1.7418	0.040773	MKRN9P	0.681314
path_length_global	Adult_brain.genes.annot	ENSG00000266457	1.7418	0.040773	AC026318.1	0.681314
path_length_global	Adult_brain.genes.annot	ENSG00000230158	1.7417	0.04078	MTND1P28	0.681314
path_length_global	Adult_brain.genes.annot	ENSG00000206661	1.7416	0.040787	SNORA70	0.681314
path_length_global	Adult_brain.genes.annot	ENSG00000264643	1.7416	0.040793	AC024614.1	0.681314
clustering_r	Cortical_Neuron.genes.annot	ENSG00000077312	1.8832	0.029834	SNRPA	0.681328
ipsilateral_degree_l	Midbrain_DA.genes.annot	ENSG00000254395	1.7468	0.040338	IGHV4-55	0.681332
ipsilateral_degree_l	Midbrain_DA.genes.annot	ENSG00000108176	1.7465	0.040361	DNAJC12	0.681332
ipsilateral_degree_l	Midbrain_DA.genes.annot	ENSG00000252271	1.7463	0.040376	RNU6-1110P	0.681332
ipsilateral_degree_l	Midbrain_DA.genes.annot	ENSG00000273719	1.7462	0.040386	AL359547.2	0.681332
ipsilateral_degree_l	Midbrain_DA.genes.annot	ENSG00000252764	1.7462	0.040391	RNU6-1092P	0.681332
ipsilateral_degree_l	Midbrain_DA.genes.annot	ENSG00000149927	1.7462	0.040392	DOC2A	0.681332
ipsilateral_degree_l	Midbrain_DA.genes.annot	ENSG00000131187	1.746	0.040408	F12	0.681332
ipsilateral_degree_l	Midbrain_DA.genes.annot	ENSG00000244219	1.7459	0.040415	TMEM225B	0.681332
ipsilateral_degree_l	Midbrain_DA.genes.annot	ENSG00000101773	1.7457	0.040432	RBBP8	0.681332
ipsilateral_degree_l	Midbrain_DA.genes.annot	ENSG00000212978	1.7457	0.040434	AC016747.1	0.681332
degree_global	Adult_brain.genes.annot	ENSG00000175065	1.7072	0.043891	DSG4	0.681334
degree_global	Adult_brain.genes.annot	ENSG00000196735	1.7068	0.043928	HLA-DQA1	0.681334
degree_global	Adult_brain.genes.annot	ENSG00000236617	1.7068	0.043929	AC127070.1	0.681334
degree_global	Adult_brain.genes.annot	ENSG00000273687	1.7066	0.043952	AC004223.4	0.681334
degree_global	Adult_brain.genes.annot	ENSG00000069812	1.7064	0.043964	HES2	0.681334
degree_global	Adult_brain.genes.annot	ENSG00000179151	1.7064	0.043968	EDC3	0.681334
degree_global	Adult_brain.genes.annot	ENSG00000264880	1.7062	0.043981	AP005901.2	0.681334
degree_global	Adult_brain.genes.annot	ENSG00000256658	1.7057	0.044032	AC008115.1	0.681334
degree_global	Adult_brain.genes.annot	ENSG00000115107	1.7056	0.044039	STEAP3	0.681334
degree_global	Adult_brain.genes.annot	ENSG00000240568	1.7056	0.044044	AC107626.1	0.681334
degree_global	Adult_brain.genes.annot	ENSG00000213176	1.7054	0.044063	RPL13P6	0.681334
degree_global	Adult_brain.genes.annot	ENSG00000175063	1.705	0.044096	UBE2C	0.681334
degree_global	Adult_brain.genes.annot	ENSG00000226358	1.705	0.044097	KRT8P38	0.681334
degree_global	Adult_brain.genes.annot	ENSG00000229568	1.7048	0.044117	SMC4P1	0.681334
degree_global	Adult_brain.genes.annot	ENSG00000234199	1.7047	0.044123	LINC01191	0.681334
degree_global	Adult_brain.genes.annot	ENSG00000261281	1.7046	0.04413	AC009712.1	0.681334
degree_global	Adult_brain.genes.annot	ENSG00000170190	1.7046	0.044134	SLC16A5	0.681334
degree_global	Adult_brain.genes.annot	ENSG00000238010	1.7045	0.044139	AL161908.2	0.681334
degree_global	Adult_brain.genes.annot	ENSG00000241369	1.7043	0.044161	LINC01192	0.681334
degree_global	Adult_brain.genes.annot	ENSG00000171311	1.7043	0.044166	EXOSC1	0.681334
degree_global	Adult_brain.genes.annot	ENSG00000213495	1.7042	0.044169	AC012498.1	0.681334
degree_global	Adult_brain.genes.annot	ENSG00000225934	1.7041	0.044181	AL592310.1	0.681334
degree_global	Adult_brain.genes.annot	ENSG00000214866	1.7039	0.044196	DCDC2C	0.681334
degree_global	Adult_brain.genes.annot	ENSG00000254011	1.7039	0.044203	AC011333.1	0.681334
degree_global	Adult_brain.genes.annot	ENSG00000211682	1.7038	0.044211	IGLJ6	0.681334
degree_global	Adult_brain.genes.annot	ENSG00000272958	1.7032	0.04427	AP000322.1	0.681334
degree_global	Adult_brain.genes.annot	ENSG00000236068	1.7031	0.044279	AC091862.1	0.681334
degree_global	Adult_brain.genes.annot	ENSG00000199381	1.7029	0.044292	RNU6-79P	0.681334
degree_global	Adult_brain.genes.annot	ENSG00000259064	1.7026	0.044322	AC091544.3	0.681334
degree_global	Adult_brain.genes.annot	ENSG00000266181	1.7025	0.044329	EIF4A3P1	0.681334
degree_global	Adult_brain.genes.annot	ENSG00000233727	1.7022	0.044355	AL162389.1	0.681334
degree_global	Adult_brain.genes.annot	ENSG00000214922	1.7022	0.044361	HLA-F-AS1	0.681334
degree_global	Adult_brain.genes.annot	ENSG00000258072	1.702	0.044376	AC126177.6	0.681334
degree_global	Adult_brain.genes.annot	ENSG00000279065	1.702	0.044377	AL138688.1	0.681334
degree_global	Adult_brain.genes.annot	ENSG00000168101	1.7019	0.044383	NUDT16L1	0.681334
degree_global	Adult_brain.genes.annot	ENSG00000229546	1.7018	0.044395	LINC00428	0.681334
degree_global	Adult_brain.genes.annot	ENSG00000148156	1.7018	0.044396	ACTL7B	0.681334
degree_global	Adult_brain.genes.annot	ENSG00000226982	1.7017	0.044406	CENPCP1	0.681334
degree_global	Adult_brain.genes.annot	ENSG00000272168	1.7016	0.044419	CASC15	0.681334
degree_global	Adult_brain.genes.annot	ENSG00000228171	1.7015	0.044426	AC121251.1	0.681334
degree_global	Adult_brain.genes.annot	ENSG00000127957	1.7013	0.044445	PMS2P3	0.681334
degree_global	Adult_brain.genes.annot	ENSG00000149929	1.7013	0.044447	HIRIP3	0.681334
degree_global	Adult_brain.genes.annot	ENSG00000258359	1.7013	0.044447	PCNPP1	0.681334
degree_global	Adult_brain.genes.annot	ENSG00000258794	1.7012	0.044453	DUX4L27	0.681334
degree_global	Adult_brain.genes.annot	ENSG00000266128	1.7012	0.044453	RN7SL366P	0.681334
degree_global	Adult_brain.genes.annot	ENSG00000167173	1.7012	0.044457	C15orf39	0.681334
degree_global	Adult_brain.genes.annot	ENSG00000141560	1.7011	0.044465	FN3KRP	0.681334
degree_global	Cortical_Neuron.genes.annot	ENSG00000256176	1.7318	0.041654	AC024940.4	0.681335
degree_global	Cortical_Neuron.genes.annot	ENSG00000256538	1.7316	0.041672	AC046130.3	0.681335
degree_global	Cortical_Neuron.genes.annot	ENSG00000151812	1.7315	0.04168	SLC35F4	0.681335
degree_global	Cortical_Neuron.genes.annot	ENSG00000164081	1.7312	0.041704	TEX264	0.681335
degree_global	Cortical_Neuron.genes.annot	ENSG00000181027	1.7312	0.041705	FKRP	0.681335
degree_global	Cortical_Neuron.genes.annot	ENSG00000239804	1.731	0.041726	AC092902.1	0.681335
degree_global	Cortical_Neuron.genes.annot	ENSG00000197984	1.7308	0.041745	OR51A8P	0.681335
degree_global	Cortical_Neuron.genes.annot	ENSG00000214888	1.7306	0.041762	AL772337.1	0.681335
degree_global	Cortical_Neuron.genes.annot	ENSG00000151617	1.7306	0.041766	EDNRA	0.681335
degree_global	Cortical_Neuron.genes.annot	ENSG00000227854	1.7305	0.041768	AL590135.1	0.681335
clustering_global	Midbrain_DA.genes.annot	ENSG00000234940	1.6935	0.045178	AC023128.1	0.681339
clustering_global	Midbrain_DA.genes.annot	ENSG00000244060	1.6932	0.045207	RPS2P41	0.681339
clustering_global	Midbrain_DA.genes.annot	ENSG00000258214	1.6932	0.045212	AC108721.1	0.681339
clustering_global	Midbrain_DA.genes.annot	ENSG00000253644	1.693	0.045226	LINC02845	0.681339
clustering_global	Midbrain_DA.genes.annot	ENSG00000185339	1.693	0.045232	TCN2	0.681339
clustering_global	Midbrain_DA.genes.annot	ENSG00000243915	1.6929	0.04524	THAP12P2	0.681339
degree_global	Fetal_brain.genes.annot	ENSG00000273973	1.7632	0.038937	AC025162.2	0.681342
degree_global	Fetal_brain.genes.annot	ENSG00000260274	1.763	0.038949	AC068338.2	0.681342
clustering_global	Cortical_Neuron.genes.annot	ENSG00000138030	1.7505	0.040018	KHK	0.681344
clustering_global	Cortical_Neuron.genes.annot	ENSG00000218730	1.7502	0.040042	AL117342.1	0.681344
clustering_global	Cortical_Neuron.genes.annot	ENSG00000200560	1.7502	0.040045	RNU6-288P	0.681344
clustering_global	Cortical_Neuron.genes.annot	ENSG00000260146	1.7501	0.040054	AC132186.1	0.681344
clustering_global	Cortical_Neuron.genes.annot	ENSG00000279759	1.75	0.040059	AC118344.4	0.681344
clustering_global	Cortical_Neuron.genes.annot	ENSG00000264114	1.75	0.04006	AC063932.1	0.681344
clustering_global	Cortical_Neuron.genes.annot	ENSG00000225539	1.75	0.04006	LINC01821	0.681344
clustering_l	Cortical_Neuron.genes.annot	ENSG00000227361	1.7483	0.040203	RPS24P7	0.681344
clustering_l	Cortical_Neuron.genes.annot	ENSG00000011347	1.7483	0.04021	SYT7	0.681344
clustering_l	Cortical_Neuron.genes.annot	ENSG00000207141	1.7482	0.040213	RNU6-802P	0.681344
clustering_l	Cortical_Neuron.genes.annot	ENSG00000222976	1.748	0.040233	RN7SKP94	0.681344
clustering_l	Cortical_Neuron.genes.annot	ENSG00000063046	1.7479	0.040238	EIF4B	0.681344
clustering_l	Cortical_Neuron.genes.annot	ENSG00000206786	1.7479	0.04024	RNU6-701P	0.681344
clustering_l	Cortical_Neuron.genes.annot	ENSG00000252510	1.7476	0.040265	RNA5SP55	0.681344
clustering_l	Cortical_Neuron.genes.annot	ENSG00000147419	1.7476	0.040266	CCDC25	0.681344
clustering_l	Cortical_Neuron.genes.annot	ENSG00000207225	1.7475	0.040279	RNU6-692P	0.681344
clustering_l	Cortical_Neuron.genes.annot	ENSG00000198730	1.7474	0.040285	CTR9	0.681344
clustering_l	Cortical_Neuron.genes.annot	ENSG00000265547	1.7473	0.040293	AC217774.1	0.681344
path_length_global	ENSG.genes.annot	ENSG00000242372	1.7919	0.036575	EIF6	0.681346
path_length_global	ENSG.genes.annot	ENSG00000107819	1.7913	0.036626	SFXN3	0.681346
path_length_global	ENSG.genes.annot	ENSG00000061273	1.7909	0.036658	HDAC7	0.681346
path_length_global	ENSG.genes.annot	ENSG00000187627	1.7905	0.036687	RGPD1	0.681346
efficiency_r	Adult_brain.genes.annot	ENSG00000126653	1.8135	0.03488	NSRP1	0.681347
path_length_l	Midbrain_DA.genes.annot	ENSG00000233682	1.714	0.043266	AL356417.2	0.681349
path_length_l	Midbrain_DA.genes.annot	ENSG00000213358	1.7137	0.043288	AC092933.1	0.681349
path_length_l	Midbrain_DA.genes.annot	ENSG00000200799	1.7137	0.04329	RNU6-770P	0.681349
small_worldness_r	Midbrain_DA.genes.annot	ENSG00000049130	1.9197	0.02745	KITLG	0.681352
small_worldness_r	Midbrain_DA.genes.annot	ENSG00000272479	1.9196	0.027452	AC010857.1	0.681352
degree_global	Cortical_Neuron.genes.annot	ENSG00000244413	1.7302	0.041798	RPL23AP56	0.681355
degree_global	Cortical_Neuron.genes.annot	ENSG00000270541	1.73	0.041819	AC069545.1	0.681355
degree_global	Cortical_Neuron.genes.annot	ENSG00000150787	1.7299	0.04182	PTS	0.681355
degree_global	Cortical_Neuron.genes.annot	ENSG00000213218	1.7299	0.041821	CSH2	0.681355
clustering_l	Cortical_Neuron.genes.annot	ENSG00000253406	1.7469	0.040325	AC012613.2	0.681357
clustering_l	Cortical_Neuron.genes.annot	ENSG00000102575	1.7469	0.040326	ACP5	0.681357
clustering_l	Cortical_Neuron.genes.annot	ENSG00000222570	1.7466	0.040353	AF216667.1	0.681357
clustering_l	Cortical_Neuron.genes.annot	ENSG00000234203	1.7462	0.040392	AC004771.1	0.681357
clustering_l	Cortical_Neuron.genes.annot	ENSG00000267637	1.7457	0.04043	AC040904.1	0.681357
clustering_l	Cortical_Neuron.genes.annot	ENSG00000261548	1.7456	0.040438	HLA-P	0.681357
clustering_l	Cortical_Neuron.genes.annot	ENSG00000212383	1.7456	0.040443	SNORA48	0.681357
clustering_l	Cortical_Neuron.genes.annot	ENSG00000155329	1.7455	0.040447	ZCCHC10	0.681357
clustering_l	Cortical_Neuron.genes.annot	ENSG00000231264	1.7455	0.040452	ARAFP1	0.681357
clustering_l	Cortical_Neuron.genes.annot	ENSG00000244405	1.7452	0.040475	ETV5	0.681357
clustering_l	Cortical_Neuron.genes.annot	ENSG00000258619	1.7452	0.040479	AL136298.2	0.681357
clustering_l	Cortical_Neuron.genes.annot	ENSG00000262372	1.7451	0.040483	CR936218.1	0.681357
clustering_l	Cortical_Neuron.genes.annot	ENSG00000132631	1.745	0.040496	SCP2D1	0.681357
clustering_l	Cortical_Neuron.genes.annot	ENSG00000063438	1.7449	0.040505	AHRR	0.681357
clustering_l	Cortical_Neuron.genes.annot	ENSG00000231184	1.7446	0.040523	CCNQP3	0.681357
clustering_l	Cortical_Neuron.genes.annot	ENSG00000255967	1.7444	0.040542	HADHAP2	0.681357
clustering_l	Cortical_Neuron.genes.annot	ENSG00000138684	1.7443	0.040551	IL21	0.681357
clustering_l	Cortical_Neuron.genes.annot	ENSG00000225107	1.7443	0.040556	AC092484.1	0.681357
clustering_l	Cortical_Neuron.genes.annot	ENSG00000266667	1.7441	0.040567	AC005703.4	0.681357
clustering_l	Cortical_Neuron.genes.annot	ENSG00000280022	1.7436	0.040617	AC126544.1	0.681357
clustering_l	Cortical_Neuron.genes.annot	ENSG00000228010	1.7435	0.04062	AC073343.2	0.681357
clustering_l	Cortical_Neuron.genes.annot	ENSG00000165572	1.7435	0.04062	KBTBD6	0.681357
clustering_l	Cortical_Neuron.genes.annot	ENSG00000221629	1.7435	0.040625	AL162614.1	0.681357
clustering_l	Cortical_Neuron.genes.annot	ENSG00000250540	1.7435	0.040627	AC104685.1	0.681357
clustering_l	Cortical_Neuron.genes.annot	ENSG00000270670	1.7431	0.040655	MARK2P16	0.681357
clustering_l	Cortical_Neuron.genes.annot	ENSG00000181733	1.7421	0.040749	OR2Z1	0.681357
clustering_l	Cortical_Neuron.genes.annot	ENSG00000264990	1.7418	0.040771	AC005549.1	0.681357
clustering_l	Cortical_Neuron.genes.annot	ENSG00000213958	1.7417	0.040777	KRT18P29	0.681357
clustering_l	Cortical_Neuron.genes.annot	ENSG00000284526	1.7415	0.040794	AC015802.6	0.681357
clustering_l	Cortical_Neuron.genes.annot	ENSG00000262085	1.7415	0.040796	OR1P1	0.681357
clustering_l	Cortical_Neuron.genes.annot	ENSG00000265352	1.7413	0.040814	LINC01899	0.681357
clustering_l	Cortical_Neuron.genes.annot	ENSG00000213676	1.7413	0.04082	ATF6B	0.681357
clustering_l	Cortical_Neuron.genes.annot	ENSG00000136940	1.7411	0.040831	PDCL	0.681357
clustering_l	Cortical_Neuron.genes.annot	ENSG00000280162	1.741	0.040842	AL136531.3	0.681357
clustering_l	Cortical_Neuron.genes.annot	ENSG00000205897	1.7409	0.040852	OR7E136P	0.681357
clustering_l	Cortical_Neuron.genes.annot	ENSG00000249899	1.7408	0.040858	AC025180.1	0.681357
clustering_l	Cortical_Neuron.genes.annot	ENSG00000254408	1.7407	0.040868	OR4A1P	0.681357
clustering_l	Cortical_Neuron.genes.annot	ENSG00000180974	1.7407	0.040871	OR52E4	0.681357
clustering_l	Cortical_Neuron.genes.annot	ENSG00000201080	1.7405	0.040883	RNU6-372P	0.681357
clustering_l	Cortical_Neuron.genes.annot	ENSG00000251624	1.7405	0.040885	UNC93B7	0.681357
clustering_l	Cortical_Neuron.genes.annot	ENSG00000265095	1.7403	0.040906	FTLP12	0.681357
clustering_l	Cortical_Neuron.genes.annot	ENSG00000225613	1.7402	0.040914	LINCMD1	0.681357
clustering_l	Cortical_Neuron.genes.annot	ENSG00000252383	1.7401	0.040918	RNU6-314P	0.681357
clustering_l	Cortical_Neuron.genes.annot	ENSG00000183722	1.74	0.040927	LHFPL6	0.681357
clustering_l	Cortical_Neuron.genes.annot	ENSG00000215819	1.74	0.040932	KRT18P12	0.681357
clustering_l	Cortical_Neuron.genes.annot	ENSG00000263988	1.7398	0.040951	RN7SL147P	0.681357
clustering_l	Cortical_Neuron.genes.annot	ENSG00000234862	1.7393	0.040992	AL035258.1	0.681357
clustering_l	Cortical_Neuron.genes.annot	ENSG00000248132	1.7392	0.041003	LINC02101	0.681357
clustering_l	Cortical_Neuron.genes.annot	ENSG00000162374	1.7391	0.04101	ELAVL4	0.681357
clustering_l	Cortical_Neuron.genes.annot	ENSG00000224853	1.7388	0.041032	LINC00393	0.681357
clustering_l	Cortical_Neuron.genes.annot	ENSG00000214860	1.7388	0.041035	EVPLL	0.681357
clustering_l	Cortical_Neuron.genes.annot	ENSG00000273333	1.7386	0.04105	AL662884.1	0.681357
clustering_l	Cortical_Neuron.genes.annot	ENSG00000200287	1.7383	0.041081	Y_RNA	0.681357
clustering_l	Cortical_Neuron.genes.annot	ENSG00000213361	1.7382	0.041085	AC004884.1	0.681357
clustering_l	Cortical_Neuron.genes.annot	ENSG00000251639	1.7382	0.041085	AC092535.3	0.681357
clustering_l	Cortical_Neuron.genes.annot	ENSG00000263477	1.7382	0.04109	AC104982.2	0.681357
clustering_l	Cortical_Neuron.genes.annot	ENSG00000248112	1.7381	0.041094	AC108174.1	0.681357
clustering_l	Cortical_Neuron.genes.annot	ENSG00000264617	1.7381	0.041095	AC233702.4	0.681357
clustering_l	Cortical_Neuron.genes.annot	ENSG00000280989	1.738	0.041101	LINC00581	0.681357
clustering_l	Cortical_Neuron.genes.annot	ENSG00000213645	1.738	0.041103	SLC25A1P3	0.681357
clustering_l	Cortical_Neuron.genes.annot	ENSG00000249858	1.7378	0.041124	SNX5P1	0.681357
clustering_l	Cortical_Neuron.genes.annot	ENSG00000235214	1.7377	0.041133	FAM83C-AS1	0.681357
clustering_l	Cortical_Neuron.genes.annot	ENSG00000218274	1.7375	0.041152	AL121949.2	0.681357
clustering_l	Cortical_Neuron.genes.annot	ENSG00000236559	1.7375	0.041154	BCL2L1-AS1	0.681357
clustering_l	Cortical_Neuron.genes.annot	ENSG00000099840	1.7374	0.041155	IZUMO4	0.681357
clustering_l	Cortical_Neuron.genes.annot	ENSG00000249982	1.7374	0.041157	AC005823.2	0.681357
clustering_l	Cortical_Neuron.genes.annot	ENSG00000150782	1.7374	0.041161	IL18	0.681357
small_worldness_global	Fetal_brain.genes.annot	ENSG00000128918	1.9239	0.027186	ALDH1A2	0.681362
ipsilateral_degree_l	Midbrain_DA.genes.annot	ENSG00000204475	1.7455	0.040449	NCR3	0.681367
contralateral_degree_global	Fetal_brain.genes.annot	ENSG00000232455	1.7447	0.04052	LARS2-AS1	0.681369
efficiency_r	Fetal_brain.genes.annot	ENSG00000177830	1.8617	0.031324	CHID1	0.681372
clustering_l	Fetal_brain.genes.annot	ENSG00000134899	1.7192	0.042791	ERCC5	0.681372
clustering_l	Fetal_brain.genes.annot	ENSG00000138074	1.719	0.042803	SLC5A6	0.681372
clustering_l	Cortical_Neuron.genes.annot	ENSG00000213701	1.7372	0.041175	SETP22	0.681374
small_worldness_global	Midbrain_DA.genes.annot	ENSG00000220412	1.7943	0.03638	AL356234.1	0.681376
efficiency_r	Midbrain_DA.genes.annot	ENSG00000261812	1.7462	0.040385	TUBB8P7	0.681377
degree_global	ENSG.genes.annot	ENSG00000141429	1.7541	0.039708	GALNT1	0.68138
ipsilateral_degree_r	Fetal_brain.genes.annot	ENSG00000250127	1.8981	0.028843	LINC02108	0.681381
ipsilateral_degree_r	Fetal_brain.genes.annot	ENSG00000111275	1.898	0.028847	ALDH2	0.681381
path_length_l	Midbrain_DA.genes.annot	ENSG00000103241	1.7136	0.043305	FOXF1	0.681382
contralateral_degree_global	Adult_brain.genes.annot	ENSG00000201351	1.7328	0.041569	Y_RNA	0.681385
contralateral_degree_global	Adult_brain.genes.annot	ENSG00000076321	1.7326	0.041582	KLHL20	0.681385
contralateral_degree_global	Adult_brain.genes.annot	ENSG00000176894	1.7324	0.041599	PXMP2	0.681385
contralateral_degree_global	Adult_brain.genes.annot	ENSG00000234906	1.732	0.041638	APOC2	0.681385
contralateral_degree_global	Adult_brain.genes.annot	ENSG00000252582	1.732	0.04164	SNORA31	0.681385
contralateral_degree_global	Adult_brain.genes.annot	ENSG00000229154	1.7316	0.04167	KCNQ5-AS1	0.681385
contralateral_degree_global	Adult_brain.genes.annot	ENSG00000211931	1.7316	0.041671	IGHD2-2	0.681385
contralateral_degree_global	Adult_brain.genes.annot	ENSG00000159409	1.7316	0.041676	CELF3	0.681385
contralateral_degree_global	Adult_brain.genes.annot	ENSG00000133460	1.7314	0.041691	SLC2A11	0.681385
contralateral_degree_global	Adult_brain.genes.annot	ENSG00000252971	1.7309	0.041731	RNU6-1057P	0.681385
contralateral_degree_global	Adult_brain.genes.annot	ENSG00000237353	1.7309	0.041733	PATE4	0.681385
contralateral_degree_global	Adult_brain.genes.annot	ENSG00000135976	1.7308	0.041745	ANKRD36	0.681385
contralateral_degree_global	Adult_brain.genes.annot	ENSG00000197428	1.7306	0.04176	OR51D1	0.681385
contralateral_degree_global	Adult_brain.genes.annot	ENSG00000275512	1.7303	0.041791	AC007998.4	0.681385
contralateral_degree_global	Adult_brain.genes.annot	ENSG00000203729	1.7302	0.041795	LINC00272	0.681385
contralateral_degree_global	Adult_brain.genes.annot	ENSG00000214857	1.7302	0.041799	SEM1P1	0.681385
contralateral_degree_global	Adult_brain.genes.annot	ENSG00000258128	1.7301	0.041803	MKRN9P	0.681385
contralateral_degree_global	Adult_brain.genes.annot	ENSG00000168026	1.7301	0.041806	TTC21A	0.681385
contralateral_degree_global	Adult_brain.genes.annot	ENSG00000276250	1.7301	0.041809	AC127024.6	0.681385
contralateral_degree_global	Adult_brain.genes.annot	ENSG00000238010	1.73	0.041814	AL161908.2	0.681385
contralateral_degree_global	Adult_brain.genes.annot	ENSG00000198300	1.7299	0.041822	PEG3	0.681385
efficiency_global	Cortical_Neuron.genes.annot	ENSG00000248846	1.8099	0.035155	LINC02065	0.681387
efficiency_global	Cortical_Neuron.genes.annot	ENSG00000256566	1.8097	0.035173	AL049650.2	0.681387
efficiency_global	Cortical_Neuron.genes.annot	ENSG00000268894	1.8096	0.035182	PLCE1-AS1	0.681387
efficiency_global	Cortical_Neuron.genes.annot	ENSG00000180592	1.8095	0.035184	SKIDA1	0.681387
efficiency_global	Cortical_Neuron.genes.annot	ENSG00000270025	1.8092	0.035207	BMS1P7	0.681387
efficiency_global	Cortical_Neuron.genes.annot	ENSG00000263615	1.8088	0.035237	MIR4306	0.681387
efficiency_global	Cortical_Neuron.genes.annot	ENSG00000258323	1.8084	0.035272	AC073575.3	0.681387
efficiency_global	Cortical_Neuron.genes.annot	ENSG00000201298	1.8083	0.035278	RNU6-1164P	0.681387
efficiency_global	Cortical_Neuron.genes.annot	ENSG00000235472	1.8083	0.035281	EIF4A1P7	0.681387
efficiency_global	Cortical_Neuron.genes.annot	ENSG00000204438	1.8083	0.035281	GPANK1	0.681387
efficiency_global	Cortical_Neuron.genes.annot	ENSG00000271763	1.8082	0.035291	AC091544.5	0.681387
efficiency_global	Cortical_Neuron.genes.annot	ENSG00000184307	1.808	0.035301	ZDHHC23	0.681387
efficiency_global	Cortical_Neuron.genes.annot	ENSG00000275475	1.808	0.035306	IGHV3-54	0.681387
efficiency_global	Cortical_Neuron.genes.annot	ENSG00000170558	1.8079	0.035313	CDH2	0.681387
efficiency_global	Cortical_Neuron.genes.annot	ENSG00000002746	1.8079	0.035314	HECW1	0.681387
efficiency_global	Cortical_Neuron.genes.annot	ENSG00000250976	1.8076	0.035331	AC021491.3	0.681387
efficiency_global	Cortical_Neuron.genes.annot	ENSG00000221803	1.8072	0.035365	SNORD23	0.681387
efficiency_global	Cortical_Neuron.genes.annot	ENSG00000271078	1.8072	0.035367	AC139426.3	0.681387
efficiency_global	Cortical_Neuron.genes.annot	ENSG00000117281	1.807	0.035379	CD160	0.681387
efficiency_global	Cortical_Neuron.genes.annot	ENSG00000259075	1.8066	0.035415	POC1B-GALNT4	0.681387
efficiency_global	Cortical_Neuron.genes.annot	ENSG00000216480	1.8065	0.035424	AL078604.1	0.681387
efficiency_global	Cortical_Neuron.genes.annot	ENSG00000207582	1.8064	0.035429	MIR30B	0.681387
efficiency_global	Cortical_Neuron.genes.annot	ENSG00000207333	1.8063	0.035437	RNU6-680P	0.681387
efficiency_global	Cortical_Neuron.genes.annot	ENSG00000148834	1.806	0.035457	GSTO1	0.681387
efficiency_global	Cortical_Neuron.genes.annot	ENSG00000248117	1.8059	0.035469	MICOS10P4	0.681387
efficiency_global	Cortical_Neuron.genes.annot	ENSG00000156976	1.8058	0.035476	EIF4A2	0.681387
efficiency_global	Cortical_Neuron.genes.annot	ENSG00000125970	1.8057	0.035484	RALY	0.681387
efficiency_global	Cortical_Neuron.genes.annot	ENSG00000144455	1.8056	0.035488	SUMF1	0.681387
efficiency_global	Cortical_Neuron.genes.annot	ENSG00000131471	1.8054	0.035506	AOC3	0.681387
efficiency_global	Cortical_Neuron.genes.annot	ENSG00000100027	1.8051	0.035528	YPEL1	0.681387
efficiency_global	Cortical_Neuron.genes.annot	ENSG00000241281	1.8049	0.035544	AC010683.1	0.681387
efficiency_global	Cortical_Neuron.genes.annot	ENSG00000224414	1.8049	0.035544	AC010886.1	0.681387
efficiency_global	Cortical_Neuron.genes.annot	ENSG00000274400	1.8049	0.035545	AC015967.1	0.681387
efficiency_r	Cortical_Neuron.genes.annot	ENSG00000259972	1.8579	0.031593	AC009120.2	0.68139
efficiency_r	Cortical_Neuron.genes.annot	ENSG00000176700	1.8577	0.031604	SCAND2P	0.68139
efficiency_r	Cortical_Neuron.genes.annot	ENSG00000226115	1.8576	0.031612	AP001476.2	0.68139
efficiency_r	Cortical_Neuron.genes.annot	ENSG00000225106	1.8576	0.031613	AL162457.2	0.68139
efficiency_r	Cortical_Neuron.genes.annot	ENSG00000267218	1.8575	0.031623	AC005336.2	0.68139
ipsilateral_degree_r	Cortical_Neuron.genes.annot	ENSG00000251535	1.8981	0.02884	AC079140.4	0.68139
ipsilateral_degree_l	Midbrain_DA.genes.annot	ENSG00000047346	1.7453	0.040468	FAM214A	0.681404
ipsilateral_degree_l	Midbrain_DA.genes.annot	ENSG00000236900	1.7452	0.040477	TIMM9P1	0.681404
path_length_l	ENSG.genes.annot	ENSG00000149480	1.7538	0.03973	MTA2	0.681407
path_length_l	ENSG.genes.annot	ENSG00000137817	1.7536	0.039751	PARP6	0.681407
path_length_l	ENSG.genes.annot	ENSG00000184345	1.7532	0.039786	IQCF2	0.681407
contralateral_degree_global	Midbrain_DA.genes.annot	ENSG00000109452	1.6555	0.048913	INPP4B	0.681414
contralateral_degree_global	Midbrain_DA.genes.annot	ENSG00000258175	1.6553	0.048933	LINC02300	0.681414
contralateral_degree_global	Midbrain_DA.genes.annot	ENSG00000094975	1.6553	0.048934	SUCO	0.681414
contralateral_degree_global	Midbrain_DA.genes.annot	ENSG00000264051	1.6552	0.048944	AC007881.1	0.681414
contralateral_degree_global	Midbrain_DA.genes.annot	ENSG00000149925	1.6551	0.048953	ALDOA	0.681414
clustering_global	ENSG.genes.annot	ENSG00000186051	1.7663	0.038676	TAL2	0.681416
clustering_global	ENSG.genes.annot	ENSG00000159199	1.7659	0.038706	ATP5MC1	0.681416
clustering_global	ENSG.genes.annot	ENSG00000198894	1.765	0.03878	CIPC	0.681416
clustering_global	ENSG.genes.annot	ENSG00000177932	1.7647	0.038804	ZNF354C	0.681416
clustering_global	ENSG.genes.annot	ENSG00000077782	1.7634	0.038915	FGFR1	0.681416
clustering_global	ENSG.genes.annot	ENSG00000173013	1.7631	0.038944	CCDC96	0.681416
clustering_global	ENSG.genes.annot	ENSG00000135424	1.7631	0.038945	ITGA7	0.681416
clustering_global	ENSG.genes.annot	ENSG00000100162	1.7627	0.038973	CENPM	0.681416
clustering_global	ENSG.genes.annot	ENSG00000068781	1.7624	0.039003	STON1-GTF2A1L	0.681416
clustering_global	ENSG.genes.annot	ENSG00000157833	1.7623	0.039012	GAREM2	0.681416
clustering_global	ENSG.genes.annot	ENSG00000205302	1.7618	0.039056	SNX2	0.681416
clustering_global	ENSG.genes.annot	ENSG00000175707	1.7617	0.039059	KDF1	0.681416
clustering_global	ENSG.genes.annot	ENSG00000078795	1.7613	0.039098	PKD2L2	0.681416
clustering_global	ENSG.genes.annot	ENSG00000225914	1.7611	0.039113	TSBP1-AS1	0.681416
clustering_global	ENSG.genes.annot	ENSG00000236027	1.7607	0.039149	PATE3	0.681416
clustering_global	ENSG.genes.annot	ENSG00000164418	1.7603	0.039175	GRIK2	0.681416
path_length_global	Adult_brain.genes.annot	ENSG00000120068	1.7412	0.04082	HOXB8	0.681417
path_length_global	Adult_brain.genes.annot	ENSG00000254083	1.7411	0.04083	LINC01591	0.681417
path_length_global	Adult_brain.genes.annot	ENSG00000222514	1.7408	0.040857	RN7SKP223	0.681417
path_length_global	Adult_brain.genes.annot	ENSG00000234952	1.7408	0.040858	LINC02674	0.681417
path_length_global	Adult_brain.genes.annot	ENSG00000136378	1.7407	0.040864	ADAMTS7	0.681417
efficiency_l	ENSG.genes.annot	ENSG00000168904	1.7667	0.03864	LRRC28	0.681417
path_length_global	Adult_brain.genes.annot	ENSG00000163607	1.7406	0.040877	GTPBP8	0.681417
small_worldness_r	Adult_brain.genes.annot	ENSG00000116205	1.9565	0.025203	TCEANC2	0.681418
small_worldness_r	Adult_brain.genes.annot	ENSG00000274191	1.9564	0.025206	AC026333.4	0.681418
ipsilateral_degree_global	Midbrain_DA.genes.annot	ENSG00000220343	1.6877	0.045733	PPIAP74	0.68143
ipsilateral_degree_global	Midbrain_DA.genes.annot	ENSG00000238836	1.6876	0.045748	AC074129.1	0.68143
ipsilateral_degree_global	Midbrain_DA.genes.annot	ENSG00000280306	1.6874	0.04576	AC137056.2	0.68143
ipsilateral_degree_global	Midbrain_DA.genes.annot	ENSG00000250740	1.6873	0.045768	AC109361.2	0.68143
ipsilateral_degree_global	Midbrain_DA.genes.annot	ENSG00000254190	1.687	0.045805	AC023632.3	0.68143
ipsilateral_degree_global	Midbrain_DA.genes.annot	ENSG00000219027	1.6868	0.045819	RPS3AP2	0.68143
ipsilateral_degree_global	Midbrain_DA.genes.annot	ENSG00000172789	1.6867	0.045833	HOXC5	0.68143
ipsilateral_degree_global	Midbrain_DA.genes.annot	ENSG00000204442	1.6865	0.045852	FAM155A	0.68143
ipsilateral_degree_global	Midbrain_DA.genes.annot	ENSG00000120333	1.6862	0.045878	MRPS14	0.68143
ipsilateral_degree_global	Midbrain_DA.genes.annot	ENSG00000254138	1.6862	0.045882	AC113386.1	0.68143
ipsilateral_degree_global	Midbrain_DA.genes.annot	ENSG00000264797	1.6862	0.045883	AL356756.1	0.68143
ipsilateral_degree_global	Midbrain_DA.genes.annot	ENSG00000119402	1.6861	0.045892	FBXW2	0.68143
ipsilateral_degree_global	Midbrain_DA.genes.annot	ENSG00000277866	1.6859	0.045907	AC022106.2	0.68143
ipsilateral_degree_global	Midbrain_DA.genes.annot	ENSG00000163207	1.6857	0.045925	IVL	0.68143
ipsilateral_degree_global	Midbrain_DA.genes.annot	ENSG00000283157	1.6857	0.045929	AC012564.1	0.68143
ipsilateral_degree_global	Midbrain_DA.genes.annot	ENSG00000162971	1.6855	0.045943	TYW5	0.68143
ipsilateral_degree_global	Midbrain_DA.genes.annot	ENSG00000143570	1.6851	0.045984	SLC39A1	0.68143
ipsilateral_degree_global	Midbrain_DA.genes.annot	ENSG00000141431	1.6849	0.046002	ASXL3	0.68143
ipsilateral_degree_global	Midbrain_DA.genes.annot	ENSG00000225062	1.6848	0.046018	CATIP-AS1	0.68143
ipsilateral_degree_global	Midbrain_DA.genes.annot	ENSG00000215991	1.6847	0.046023	MIR208B	0.68143
ipsilateral_degree_global	Midbrain_DA.genes.annot	ENSG00000238107	1.6844	0.04605	LINC02806	0.68143
ipsilateral_degree_global	Midbrain_DA.genes.annot	ENSG00000249100	1.6844	0.046053	AC008885.2	0.68143
ipsilateral_degree_global	Midbrain_DA.genes.annot	ENSG00000260599	1.684	0.046094	AC011467.1	0.68143
ipsilateral_degree_global	Midbrain_DA.genes.annot	ENSG00000248200	1.6839	0.046104	AC093770.1	0.68143
ipsilateral_degree_global	Midbrain_DA.genes.annot	ENSG00000196979	1.6837	0.046115	GPRACR	0.68143
ipsilateral_degree_global	Midbrain_DA.genes.annot	ENSG00000244048	1.6836	0.046133	RPS18P6	0.68143
ipsilateral_degree_global	Midbrain_DA.genes.annot	ENSG00000261831	1.6835	0.046138	AL353708.2	0.68143
ipsilateral_degree_global	Midbrain_DA.genes.annot	ENSG00000111271	1.6834	0.046144	ACAD10	0.68143
ipsilateral_degree_global	Midbrain_DA.genes.annot	ENSG00000164651	1.6834	0.04615	SP8	0.68143
ipsilateral_degree_global	Midbrain_DA.genes.annot	ENSG00000216162	1.683	0.046189	AL121988.1	0.68143
ipsilateral_degree_global	Midbrain_DA.genes.annot	ENSG00000214578	1.6829	0.046193	HMGN2P15	0.68143
ipsilateral_degree_global	Midbrain_DA.genes.annot	ENSG00000204464	1.6829	0.046194	C1orf195	0.68143
ipsilateral_degree_global	Midbrain_DA.genes.annot	ENSG00000284299	1.6829	0.0462	AL590132.1	0.68143
ipsilateral_degree_global	Midbrain_DA.genes.annot	ENSG00000245275	1.6827	0.046216	SAP30L-AS1	0.68143
ipsilateral_degree_global	Midbrain_DA.genes.annot	ENSG00000104969	1.6827	0.046218	SGTA	0.68143
ipsilateral_degree_global	Midbrain_DA.genes.annot	ENSG00000284294	1.6827	0.046219	AC007326.5	0.68143
ipsilateral_degree_global	Midbrain_DA.genes.annot	ENSG00000138138	1.6825	0.046239	ATAD1	0.68143
ipsilateral_degree_global	Midbrain_DA.genes.annot	ENSG00000242290	1.6824	0.046242	ZBTB20-AS5	0.68143
ipsilateral_degree_global	Midbrain_DA.genes.annot	ENSG00000167363	1.6822	0.04627	FN3K	0.68143
ipsilateral_degree_global	Midbrain_DA.genes.annot	ENSG00000269403	1.6821	0.046277	AC008750.8	0.68143
ipsilateral_degree_global	Midbrain_DA.genes.annot	ENSG00000223764	1.682	0.046286	LINC02593	0.68143
ipsilateral_degree_global	Midbrain_DA.genes.annot	ENSG00000240457	1.6819	0.046294	RN7SL472P	0.68143
ipsilateral_degree_global	Midbrain_DA.genes.annot	ENSG00000171475	1.6818	0.046305	WIPF2	0.68143
ipsilateral_degree_global	Midbrain_DA.genes.annot	ENSG00000158850	1.6817	0.046312	B4GALT3	0.68143
ipsilateral_degree_global	Midbrain_DA.genes.annot	ENSG00000271177	1.6817	0.046313	AC010200.2	0.68143
ipsilateral_degree_global	Midbrain_DA.genes.annot	ENSG00000244456	1.6817	0.046318	SPECC1P2	0.68143
ipsilateral_degree_global	Midbrain_DA.genes.annot	ENSG00000188624	1.6815	0.046332	IGFL3	0.68143
ipsilateral_degree_global	Midbrain_DA.genes.annot	ENSG00000272232	1.6812	0.046361	Metazoa_SRP	0.68143
ipsilateral_degree_global	Midbrain_DA.genes.annot	ENSG00000257114	1.6812	0.046364	LINC02450	0.68143
ipsilateral_degree_global	Midbrain_DA.genes.annot	ENSG00000117625	1.6811	0.046374	RCOR3	0.68143
ipsilateral_degree_global	Midbrain_DA.genes.annot	ENSG00000251034	1.681	0.046378	AC087854.1	0.68143
ipsilateral_degree_global	Midbrain_DA.genes.annot	ENSG00000276966	1.681	0.046381	H4C5	0.68143
ipsilateral_degree_global	Midbrain_DA.genes.annot	ENSG00000259064	1.681	0.046383	AC091544.3	0.68143
path_length_l	Adult_brain.genes.annot	ENSG00000279304	1.7614	0.039088	AP003072.4	0.681439
ipsilateral_degree_l	Adult_brain.genes.annot	ENSG00000199266	1.711	0.043538	SNORA60	0.681442
clustering_global	Midbrain_DA.genes.annot	ENSG00000253679	1.6927	0.04526	LINC02844	0.681445
clustering_global	Midbrain_DA.genes.annot	ENSG00000228252	1.6925	0.045273	COL6A4P2	0.681447
small_worldness_global	Cortical_Neuron.genes.annot	ENSG00000238408	1.8795	0.03009	snoU13	0.681448
small_worldness_global	Cortical_Neuron.genes.annot	ENSG00000163029	1.8792	0.030111	SMC6	0.681448
small_worldness_global	Cortical_Neuron.genes.annot	ENSG00000225928	1.879	0.030121	CACYBPP1	0.681448
small_worldness_global	Cortical_Neuron.genes.annot	ENSG00000120337	1.879	0.030125	TNFSF18	0.681448
small_worldness_global	Cortical_Neuron.genes.annot	ENSG00000283597	1.8786	0.030149	FAM169B	0.681448
small_worldness_global	Cortical_Neuron.genes.annot	ENSG00000172673	1.8784	0.030166	THEMIS	0.681448
small_worldness_global	Cortical_Neuron.genes.annot	ENSG00000239988	1.8783	0.030168	RPL31P60	0.681448
small_worldness_global	Cortical_Neuron.genes.annot	ENSG00000267783	1.8782	0.030175	AC022098.3	0.681448
small_worldness_global	Cortical_Neuron.genes.annot	ENSG00000254624	1.8782	0.030176	OR4R3P	0.681448
small_worldness_global	Cortical_Neuron.genes.annot	ENSG00000270880	1.8779	0.030195	AC128687.1	0.681448
small_worldness_global	Cortical_Neuron.genes.annot	ENSG00000259144	1.8773	0.030235	RANBP20P	0.681448
small_worldness_global	Cortical_Neuron.genes.annot	ENSG00000118985	1.8773	0.030239	ELL2	0.681448
small_worldness_global	Cortical_Neuron.genes.annot	ENSG00000237911	1.8765	0.030296	SRP68P3	0.681448
small_worldness_global	Cortical_Neuron.genes.annot	ENSG00000270670	1.8764	0.030298	MARK2P16	0.681448
small_worldness_global	Cortical_Neuron.genes.annot	ENSG00000120437	1.8761	0.030322	ACAT2	0.681448
small_worldness_global	Cortical_Neuron.genes.annot	ENSG00000233301	1.8757	0.030349	OR4C14P	0.681448
small_worldness_global	Cortical_Neuron.genes.annot	ENSG00000224718	1.8755	0.030364	LINC01657	0.681448
small_worldness_global	Cortical_Neuron.genes.annot	ENSG00000227198	1.8755	0.030365	C6orf47-AS1	0.681448
small_worldness_global	Cortical_Neuron.genes.annot	ENSG00000260322	1.8754	0.030367	AC098657.2	0.681448
small_worldness_global	Cortical_Neuron.genes.annot	ENSG00000166396	1.8754	0.03037	SERPINB7	0.681448
small_worldness_global	Cortical_Neuron.genes.annot	ENSG00000280173	1.8754	0.03037	AC104447.1	0.681448
small_worldness_global	Cortical_Neuron.genes.annot	ENSG00000174109	1.8753	0.030374	C16orf91	0.681448
small_worldness_global	Cortical_Neuron.genes.annot	ENSG00000240053	1.8746	0.030423	LY6G5B	0.681448
small_worldness_global	Cortical_Neuron.genes.annot	ENSG00000101194	1.8746	0.030427	SLC17A9	0.681448
small_worldness_global	Cortical_Neuron.genes.annot	ENSG00000219738	1.8745	0.030433	CD83P1	0.681448
small_worldness_global	Cortical_Neuron.genes.annot	ENSG00000266449	1.8738	0.030476	MIR3713	0.681448
small_worldness_global	Cortical_Neuron.genes.annot	ENSG00000231711	1.8737	0.030485	LINC00899	0.681448
small_worldness_global	Cortical_Neuron.genes.annot	ENSG00000237249	1.8737	0.030487	Z99127.3	0.681448
small_worldness_global	Cortical_Neuron.genes.annot	ENSG00000157093	1.8731	0.030524	LYZL4	0.681448
small_worldness_global	Cortical_Neuron.genes.annot	ENSG00000254747	1.8731	0.03053	MTND4LP18	0.681448
small_worldness_global	Cortical_Neuron.genes.annot	ENSG00000252508	1.8725	0.03057	RNU4ATAC3P	0.681448
small_worldness_global	Cortical_Neuron.genes.annot	ENSG00000200151	1.8725	0.030572	RN7SKP231	0.681448
small_worldness_global	Cortical_Neuron.genes.annot	ENSG00000260757	1.8721	0.030593	AC093520.1	0.681448
small_worldness_global	Cortical_Neuron.genes.annot	ENSG00000231378	1.872	0.030603	NDUFAF4P4	0.681448
small_worldness_global	Cortical_Neuron.genes.annot	ENSG00000178074	1.8714	0.030644	C2orf69	0.681448
small_worldness_global	Cortical_Neuron.genes.annot	ENSG00000267385	1.8713	0.03065	AC011498.4	0.681448
small_worldness_global	Cortical_Neuron.genes.annot	ENSG00000232015	1.8712	0.030662	HSPE1P25	0.681448
small_worldness_global	Cortical_Neuron.genes.annot	ENSG00000227016	1.871	0.030673	LINC02796	0.681448
small_worldness_global	Cortical_Neuron.genes.annot	ENSG00000053918	1.8704	0.030717	KCNQ1	0.681448
small_worldness_global	Cortical_Neuron.genes.annot	ENSG00000064687	1.8703	0.030718	ABCA7	0.681448
small_worldness_global	Cortical_Neuron.genes.annot	ENSG00000215841	1.8703	0.030721	AP002761.1	0.681448
small_worldness_global	Cortical_Neuron.genes.annot	ENSG00000251960	1.8703	0.030721	RNU6-559P	0.681448
small_worldness_global	Cortical_Neuron.genes.annot	ENSG00000206199	1.8701	0.030735	ANKUB1	0.681448
small_worldness_global	Cortical_Neuron.genes.annot	ENSG00000244558	1.87	0.030744	KCNK15-AS1	0.681448
small_worldness_global	Cortical_Neuron.genes.annot	ENSG00000126368	1.8699	0.030747	NR1D1	0.681448
small_worldness_global	Cortical_Neuron.genes.annot	ENSG00000266978	1.8699	0.030748	AC011511.2	0.681448
small_worldness_global	Cortical_Neuron.genes.annot	ENSG00000112335	1.8698	0.030759	SNX3	0.681448
small_worldness_global	Cortical_Neuron.genes.annot	ENSG00000227072	1.8697	0.030762	AL353706.1	0.681448
small_worldness_global	Cortical_Neuron.genes.annot	ENSG00000260132	1.8696	0.030772	AL032819.1	0.681448
small_worldness_global	Cortical_Neuron.genes.annot	ENSG00000207089	1.8695	0.03078	RNU6-921P	0.681448
small_worldness_global	Cortical_Neuron.genes.annot	ENSG00000216009	1.8693	0.030794	MIR874	0.681448
small_worldness_global	Cortical_Neuron.genes.annot	ENSG00000243560	1.8693	0.030794	RN7SL364P	0.681448
small_worldness_global	Cortical_Neuron.genes.annot	ENSG00000233252	1.8692	0.0308	CRIP1P1	0.681448
small_worldness_global	Cortical_Neuron.genes.annot	ENSG00000230945	1.8692	0.0308	LINC01507	0.681448
small_worldness_global	Cortical_Neuron.genes.annot	ENSG00000235740	1.8691	0.030801	PHACTR2-AS1	0.681448
small_worldness_global	Cortical_Neuron.genes.annot	ENSG00000251533	1.8691	0.030803	LINC00605	0.681448
small_worldness_global	Cortical_Neuron.genes.annot	ENSG00000272479	1.8691	0.030807	AC010857.1	0.681448
small_worldness_global	Cortical_Neuron.genes.annot	ENSG00000249383	1.8689	0.030815	LINC02071	0.681448
small_worldness_global	Cortical_Neuron.genes.annot	ENSG00000199875	1.8686	0.030841	Y_RNA	0.681448
small_worldness_global	Cortical_Neuron.genes.annot	ENSG00000198730	1.8685	0.030847	CTR9	0.681448
small_worldness_global	Cortical_Neuron.genes.annot	ENSG00000252040	1.8685	0.030849	snoU109	0.681448
path_length_l	Fetal_brain.genes.annot	ENSG00000230758	1.8655	0.031056	SNAP23P1	0.681449
path_length_l	Fetal_brain.genes.annot	ENSG00000259052	1.8651	0.031081	AL157871.6	0.681449
path_length_l	Fetal_brain.genes.annot	ENSG00000268469	1.8651	0.031085	BNIP3P38	0.681449
path_length_l	Fetal_brain.genes.annot	ENSG00000197265	1.8648	0.031106	GTF2E2	0.681449
path_length_l	Fetal_brain.genes.annot	ENSG00000279000	1.8647	0.031109	OR10A6	0.681449
path_length_l	Fetal_brain.genes.annot	ENSG00000279993	1.8646	0.03112	AC078925.3	0.681449
clustering_r	Adult_brain.genes.annot	ENSG00000133401	1.8815	0.02995	PDZD2	0.681466
clustering_r	Adult_brain.genes.annot	ENSG00000168348	1.8812	0.029969	INSM2	0.681466
clustering_r	Adult_brain.genes.annot	ENSG00000240441	1.8811	0.029979	AC007622.1	0.681466
clustering_r	Adult_brain.genes.annot	ENSG00000270075	1.881	0.029984	AL162742.1	0.681466
clustering_r	Adult_brain.genes.annot	ENSG00000201339	1.8806	0.030012	Y_RNA	0.681466
clustering_r	Adult_brain.genes.annot	ENSG00000179397	1.8805	0.030021	CATSPERE	0.681466
clustering_r	Adult_brain.genes.annot	ENSG00000275185	1.8805	0.030021	AC130324.3	0.681466
small_worldness_l	Fetal_brain.genes.annot	ENSG00000220989	1.9301	0.026799	AC063944.1	0.681469
small_worldness_l	Fetal_brain.genes.annot	ENSG00000253500	1.93	0.026801	AF121898.1	0.681469
small_worldness_l	Fetal_brain.genes.annot	ENSG00000281920	1.9296	0.026829	AC007389.5	0.681469
small_worldness_l	Fetal_brain.genes.annot	ENSG00000213117	1.9295	0.026833	AL021939.1	0.681469
small_worldness_l	Fetal_brain.genes.annot	ENSG00000225413	1.9294	0.026838	LINC02557	0.681469
small_worldness_l	Fetal_brain.genes.annot	ENSG00000136689	1.9294	0.02684	IL1RN	0.681469
path_length_l	ENSG.genes.annot	ENSG00000140548	1.7527	0.039828	ZNF710	0.681472
clustering_r	Fetal_brain.genes.annot	ENSG00000240098	1.8972	0.028903	RN7SL351P	0.681478
path_length_l	Cortical_Neuron.genes.annot	ENSG00000152969	1.8275	0.03381	JAKMIP1	0.681478
path_length_l	Cortical_Neuron.genes.annot	ENSG00000171126	1.8275	0.033815	KCNG3	0.681478
clustering_global	Cortical_Neuron.genes.annot	ENSG00000243276	1.7497	0.040081	AC068633.1	0.681481
clustering_l	Fetal_brain.genes.annot	ENSG00000239218	1.7188	0.042823	RPS20P22	0.681484
contralateral_degree_global	Adult_brain.genes.annot	ENSG00000200653	1.7295	0.041862	RNU4-92P	0.681484
contralateral_degree_global	Adult_brain.genes.annot	ENSG00000214883	1.7294	0.04187	AC024405.1	0.681484
contralateral_degree_global	Adult_brain.genes.annot	ENSG00000228315	1.7293	0.041873	GUSBP11	0.681484
contralateral_degree_global	Adult_brain.genes.annot	ENSG00000225051	1.7293	0.04188	HMGB3P22	0.681484
degree_global	ENSG.genes.annot	ENSG00000109920	1.7535	0.039758	FNBP4	0.681494
degree_global	ENSG.genes.annot	ENSG00000089022	1.7525	0.039845	MAPKAPK5	0.681494
degree_global	ENSG.genes.annot	ENSG00000168903	1.7524	0.039849	BTNL3	0.681494
degree_global	ENSG.genes.annot	ENSG00000011376	1.7505	0.040016	LARS2	0.681494
degree_global	ENSG.genes.annot	ENSG00000198833	1.7503	0.040034	UBE2J1	0.681494
degree_global	ENSG.genes.annot	ENSG00000213445	1.7502	0.040043	SIPA1	0.681494
degree_global	ENSG.genes.annot	ENSG00000070882	1.75	0.040058	OSBPL3	0.681494
degree_global	ENSG.genes.annot	ENSG00000147889	1.749	0.040148	CDKN2A	0.681494
degree_global	ENSG.genes.annot	ENSG00000096395	1.7482	0.040216	MLN	0.681494
degree_global	ENSG.genes.annot	ENSG00000119614	1.7482	0.040218	VSX2	0.681494
degree_global	ENSG.genes.annot	ENSG00000163069	1.7482	0.040219	SGCB	0.681494
degree_global	ENSG.genes.annot	ENSG00000198570	1.7477	0.040255	RD3	0.681494
degree_global	ENSG.genes.annot	ENSG00000078549	1.7475	0.040276	ADCYAP1R1	0.681494
degree_global	ENSG.genes.annot	ENSG00000149599	1.7475	0.040278	DUSP15	0.681494
degree_global	ENSG.genes.annot	ENSG00000131480	1.7474	0.040288	AOC2	0.681494
path_length_l	Fetal_brain.genes.annot	ENSG00000235787	1.8642	0.031149	AC092047.1	0.681495
path_length_l	Fetal_brain.genes.annot	ENSG00000196437	1.8641	0.031151	ZNF569	0.681495
path_length_l	Fetal_brain.genes.annot	ENSG00000111215	1.8639	0.031169	PRR4	0.681495
path_length_l	Fetal_brain.genes.annot	ENSG00000197568	1.8638	0.031174	HHLA3	0.681495
ipsilateral_degree_global	Cortical_Neuron.genes.annot	ENSG00000258240	1.732	0.041636	AC002351.1	0.681505
efficiency_r	Adult_brain.genes.annot	ENSG00000231007	1.813	0.034916	CDC20P1	0.681506
efficiency_r	Adult_brain.genes.annot	ENSG00000221040	1.813	0.034917	U3	0.681506
efficiency_r	Adult_brain.genes.annot	ENSG00000239527	1.8127	0.034942	RPS23P7	0.681506
efficiency_r	Adult_brain.genes.annot	ENSG00000234323	1.8125	0.034952	LINC01505	0.681506
efficiency_r	Adult_brain.genes.annot	ENSG00000222955	1.8125	0.034953	RNA5SP265	0.681506
clustering_l	Midbrain_DA.genes.annot	ENSG00000166589	1.7851	0.037124	CDH16	0.681515
contralateral_degree_global	Fetal_brain.genes.annot	ENSG00000279164	1.7444	0.040542	AL118508.2	0.681521
clustering_l	Midbrain_DA.genes.annot	ENSG00000255474	1.7848	0.037147	GAU1	0.681521
clustering_l	Midbrain_DA.genes.annot	ENSG00000273551	1.7847	0.037155	AC120498.8	0.681521
clustering_l	Midbrain_DA.genes.annot	ENSG00000259410	1.7845	0.03717	AC009292.2	0.681521
clustering_l	Midbrain_DA.genes.annot	ENSG00000224049	1.7844	0.037176	AC108681.1	0.681521
clustering_l	Cortical_Neuron.genes.annot	ENSG00000234439	1.737	0.041197	KRT18P2	0.681524
ipsilateral_degree_l	Fetal_brain.genes.annot	ENSG00000083635	1.7213	0.0426	NUFIP1	0.681524
ipsilateral_degree_l	Fetal_brain.genes.annot	ENSG00000266922	1.7212	0.042605	AC008543.3	0.681524
path_length_l	Fetal_brain.genes.annot	ENSG00000164877	1.8633	0.031212	MICALL2	0.681525
path_length_l	Fetal_brain.genes.annot	ENSG00000188996	1.8628	0.031246	HUS1B	0.681525
path_length_l	Fetal_brain.genes.annot	ENSG00000204335	1.8627	0.031251	SP5	0.681525
path_length_l	Fetal_brain.genes.annot	ENSG00000207525	1.8625	0.031264	Y_RNA	0.681525
path_length_l	Fetal_brain.genes.annot	ENSG00000273047	1.8625	0.031264	AL121845.2	0.681525
path_length_l	Fetal_brain.genes.annot	ENSG00000237530	1.862	0.031299	AL136140.1	0.681525
path_length_l	Fetal_brain.genes.annot	ENSG00000143494	1.862	0.031302	VASH2	0.681525
path_length_l	Fetal_brain.genes.annot	ENSG00000229659	1.8619	0.031312	RPL26P6	0.681525
path_length_l	Fetal_brain.genes.annot	ENSG00000236372	1.8616	0.031329	AL353052.2	0.681525
path_length_l	Fetal_brain.genes.annot	ENSG00000261748	1.8616	0.03133	AC098965.1	0.681525
path_length_l	Fetal_brain.genes.annot	ENSG00000275647	1.8615	0.031336	AC093783.1	0.681525
path_length_l	Fetal_brain.genes.annot	ENSG00000267585	1.8613	0.031349	AC013290.1	0.681525
path_length_l	Fetal_brain.genes.annot	ENSG00000239732	1.8613	0.031353	TLR9	0.681525
path_length_l	Fetal_brain.genes.annot	ENSG00000206962	1.8612	0.031357	RNU6-74P	0.681525
efficiency_r	Midbrain_DA.genes.annot	ENSG00000258359	1.7459	0.040416	PCNPP1	0.681534
efficiency_r	Midbrain_DA.genes.annot	ENSG00000235495	1.7457	0.040428	AC007422.1	0.681534
efficiency_r	Midbrain_DA.genes.annot	ENSG00000228360	1.7455	0.040445	AC009220.1	0.681534
efficiency_r	Midbrain_DA.genes.annot	ENSG00000258072	1.7455	0.040446	AC126177.6	0.681534
degree_global	Fetal_brain.genes.annot	ENSG00000201524	1.7627	0.038975	RNU6-450P	0.681537
degree_global	Fetal_brain.genes.annot	ENSG00000273702	1.7623	0.039013	AC091271.1	0.681537
degree_global	Fetal_brain.genes.annot	ENSG00000165219	1.762	0.039033	GAPVD1	0.681537
degree_global	Fetal_brain.genes.annot	ENSG00000257241	1.762	0.039036	AC078922.1	0.681537
degree_global	Fetal_brain.genes.annot	ENSG00000197054	1.762	0.039037	ZNF763	0.681537
degree_global	Fetal_brain.genes.annot	ENSG00000227609	1.762	0.039038	TMEM183AP1	0.681537
clustering_l	ENSG.genes.annot	ENSG00000257242	1.6877	0.045733	LINC01619	0.681538
clustering_l	ENSG.genes.annot	ENSG00000185860	1.6875	0.045757	CCDC190	0.681538
clustering_l	Midbrain_DA.genes.annot	ENSG00000249484	1.7841	0.037206	LINC01470	0.681544
clustering_l	Midbrain_DA.genes.annot	ENSG00000131966	1.784	0.037213	ACTR10	0.681544
clustering_l	Midbrain_DA.genes.annot	ENSG00000244565	1.7839	0.037216	AC073901.1	0.681544
path_length_r	Fetal_brain.genes.annot	ENSG00000263911	1.8016	0.035804	RN7SL31P	0.681546
path_length_r	Fetal_brain.genes.annot	ENSG00000264569	1.8015	0.035808	DCXR-DT	0.681546
ipsilateral_degree_l	Adult_brain.genes.annot	ENSG00000214578	1.7106	0.043573	HMGN2P15	0.681553
ipsilateral_degree_l	Adult_brain.genes.annot	ENSG00000162869	1.7106	0.043579	PPP1R21	0.681553
ipsilateral_degree_l	Adult_brain.genes.annot	ENSG00000150527	1.7105	0.043584	MIA2	0.681553
ipsilateral_degree_global	Adult_brain.genes.annot	ENSG00000231674	1.703	0.044285	LINC00410	0.681558
path_length_r	Adult_brain.genes.annot	ENSG00000231358	1.7748	0.037965	AL355516.1	0.68156
path_length_r	Adult_brain.genes.annot	ENSG00000248139	1.7748	0.037969	CUL4AP1	0.68156
path_length_r	Adult_brain.genes.annot	ENSG00000217718	1.7746	0.037985	NDUFB4P4	0.68156
path_length_r	Adult_brain.genes.annot	ENSG00000252228	1.7742	0.038012	SNORA48	0.68156
path_length_r	Adult_brain.genes.annot	ENSG00000280062	1.7742	0.038013	AL031719.1	0.68156
path_length_r	Adult_brain.genes.annot	ENSG00000259369	1.7742	0.038018	AC009997.1	0.68156
clustering_r	Cortical_Neuron.genes.annot	ENSG00000140107	1.8828	0.029866	SLC25A47	0.681564
clustering_r	Cortical_Neuron.genes.annot	ENSG00000272578	1.8827	0.029871	AP000347.1	0.681564
clustering_r	Cortical_Neuron.genes.annot	ENSG00000259624	1.8824	0.029889	AC009269.3	0.681564
clustering_r	Cortical_Neuron.genes.annot	ENSG00000123901	1.8822	0.029903	GPR83	0.681564
clustering_r	Cortical_Neuron.genes.annot	ENSG00000225622	1.8821	0.029911	PPIAP17	0.681564
clustering_r	Cortical_Neuron.genes.annot	ENSG00000212072	1.8819	0.029922	AL353147.1	0.681564
efficiency_global	Adult_brain.genes.annot	ENSG00000251533	1.7907	0.036669	LINC00605	0.681568
ipsilateral_degree_l	Adult_brain.genes.annot	ENSG00000236357	1.7104	0.043599	EI24P1	0.681585
ipsilateral_degree_l	Midbrain_DA.genes.annot	ENSG00000132911	1.7448	0.04051	NMUR2	0.681592
ipsilateral_degree_l	Midbrain_DA.genes.annot	ENSG00000123610	1.7447	0.040514	TNFAIP6	0.681592
small_worldness_l	ENSG.genes.annot	ENSG00000186051	1.7582	0.03936	TAL2	0.681598
small_worldness_l	ENSG.genes.annot	ENSG00000163617	1.7574	0.039427	CCDC191	0.681598
small_worldness_l	ENSG.genes.annot	ENSG00000143375	1.7572	0.039442	CGN	0.681598
small_worldness_l	ENSG.genes.annot	ENSG00000070961	1.757	0.039455	ATP2B1	0.681598
small_worldness_l	ENSG.genes.annot	ENSG00000187987	1.7567	0.039481	ZSCAN23	0.681598
small_worldness_l	ENSG.genes.annot	ENSG00000147432	1.7559	0.039551	CHRNB3	0.681598
small_worldness_l	ENSG.genes.annot	ENSG00000010072	1.7548	0.039647	SPRTN	0.681598
small_worldness_l	ENSG.genes.annot	ENSG00000198894	1.7543	0.039692	CIPC	0.681598
small_worldness_l	ENSG.genes.annot	ENSG00000148671	1.754	0.039718	ADIRF	0.681598
small_worldness_l	ENSG.genes.annot	ENSG00000131375	1.7537	0.039738	CAPN7	0.681598
small_worldness_l	ENSG.genes.annot	ENSG00000092208	1.7537	0.03974	GEMIN2	0.681598
small_worldness_l	ENSG.genes.annot	ENSG00000137193	1.7531	0.039795	PIM1	0.681598
small_worldness_l	ENSG.genes.annot	ENSG00000156687	1.7525	0.039847	UNC5D	0.681598
small_worldness_l	ENSG.genes.annot	ENSG00000184517	1.7519	0.039896	ZFP1	0.681598
small_worldness_l	ENSG.genes.annot	ENSG00000161921	1.7518	0.0399	CXCL16	0.681598
small_worldness_l	ENSG.genes.annot	ENSG00000198914	1.7517	0.039912	POU3F3	0.681598
small_worldness_l	ENSG.genes.annot	ENSG00000134817	1.7517	0.039912	APLNR	0.681598
small_worldness_l	ENSG.genes.annot	ENSG00000164024	1.7514	0.039935	METAP1	0.681598
small_worldness_l	ENSG.genes.annot	ENSG00000185338	1.7505	0.040014	SOCS1	0.681598
small_worldness_l	ENSG.genes.annot	ENSG00000117155	1.7504	0.040025	SSX2IP	0.681598
small_worldness_l	ENSG.genes.annot	ENSG00000120832	1.7499	0.04007	MTERF2	0.681598
small_worldness_l	ENSG.genes.annot	ENSG00000101473	1.7498	0.040074	ACOT8	0.681598
small_worldness_l	ENSG.genes.annot	ENSG00000117362	1.7495	0.040103	APH1A	0.681598
contralateral_degree_global	Cortical_Neuron.genes.annot	ENSG00000257275	1.7269	0.042095	AL139020.1	0.6816
contralateral_degree_global	Fetal_brain.genes.annot	ENSG00000135423	1.7442	0.040562	GLS2	0.681606
contralateral_degree_global	Fetal_brain.genes.annot	ENSG00000189120	1.7441	0.040573	SP6	0.681606
clustering_r	Cortical_Neuron.genes.annot	ENSG00000116748	1.8816	0.029944	AMPD1	0.681612
clustering_r	Cortical_Neuron.genes.annot	ENSG00000124181	1.8815	0.02995	PLCG1	0.681612
efficiency_r	Cortical_Neuron.genes.annot	ENSG00000221530	1.8566	0.031687	AC005037.2	0.681613
efficiency_r	Cortical_Neuron.genes.annot	ENSG00000196712	1.8563	0.031703	NF1	0.681613
efficiency_r	Cortical_Neuron.genes.annot	ENSG00000254396	1.8561	0.031722	AL355432.1	0.681613
efficiency_r	Cortical_Neuron.genes.annot	ENSG00000225165	1.8559	0.031733	AC090071.1	0.681613
efficiency_r	Cortical_Neuron.genes.annot	ENSG00000229415	1.8559	0.031736	SFTA3	0.681613
efficiency_r	Cortical_Neuron.genes.annot	ENSG00000263503	1.8558	0.031739	MAPK8IP1P2	0.681613
efficiency_r	Cortical_Neuron.genes.annot	ENSG00000267343	1.8556	0.031752	ZNF833P	0.681613
efficiency_r	Cortical_Neuron.genes.annot	ENSG00000159111	1.8555	0.031763	MRPL10	0.681613
efficiency_r	Cortical_Neuron.genes.annot	ENSG00000259791	1.8554	0.031768	AC092325.1	0.681613
efficiency_r	Cortical_Neuron.genes.annot	ENSG00000217416	1.8553	0.031779	ISCA1P1	0.681613
efficiency_r	Cortical_Neuron.genes.annot	ENSG00000005844	1.855	0.031801	ITGAL	0.681613
efficiency_r	Cortical_Neuron.genes.annot	ENSG00000204614	1.8547	0.03182	TRIM40	0.681613
efficiency_r	Cortical_Neuron.genes.annot	ENSG00000231870	1.8546	0.031827	KRT17P3	0.681613
efficiency_r	Cortical_Neuron.genes.annot	ENSG00000272297	1.8544	0.03184	AC018709.1	0.681613
efficiency_r	Cortical_Neuron.genes.annot	ENSG00000172354	1.854	0.031868	GNB2	0.681613
efficiency_r	Cortical_Neuron.genes.annot	ENSG00000198833	1.8538	0.031886	UBE2J1	0.681613
efficiency_r	Cortical_Neuron.genes.annot	ENSG00000243939	1.8535	0.031905	AC090142.2	0.681613
efficiency_r	Cortical_Neuron.genes.annot	ENSG00000276294	1.8533	0.03192	AC078899.5	0.681613
efficiency_r	Cortical_Neuron.genes.annot	ENSG00000112514	1.8532	0.031925	CUTA	0.681613
efficiency_r	Cortical_Neuron.genes.annot	ENSG00000139354	1.8531	0.031934	GAS2L3	0.681613
efficiency_r	Cortical_Neuron.genes.annot	ENSG00000265354	1.8528	0.031954	TIMM23	0.681613
efficiency_r	Cortical_Neuron.genes.annot	ENSG00000254683	1.8528	0.031956	SNRPCP6	0.681613
efficiency_r	Cortical_Neuron.genes.annot	ENSG00000204394	1.8528	0.031958	VARS1	0.681613
efficiency_r	Cortical_Neuron.genes.annot	ENSG00000168994	1.8527	0.031963	PXDC1	0.681613
efficiency_r	Cortical_Neuron.genes.annot	ENSG00000169174	1.8527	0.031965	PCSK9	0.681613
efficiency_r	Cortical_Neuron.genes.annot	ENSG00000072080	1.8524	0.031983	SPP2	0.681613
efficiency_r	Cortical_Neuron.genes.annot	ENSG00000171812	1.8524	0.031983	COL8A2	0.681613
path_length_l	Cortical_Neuron.genes.annot	ENSG00000254567	1.8272	0.033835	UBTFL9	0.681621
small_worldness_global	Fetal_brain.genes.annot	ENSG00000231445	1.9234	0.027216	TIMM8AP1	0.681621
small_worldness_global	Fetal_brain.genes.annot	ENSG00000272034	1.9229	0.027246	SNORD14A	0.681621
small_worldness_global	Fetal_brain.genes.annot	ENSG00000233189	1.9229	0.027246	RPL12P29	0.681621
small_worldness_global	Fetal_brain.genes.annot	ENSG00000257964	1.9226	0.027267	AC020612.3	0.681621
small_worldness_global	Fetal_brain.genes.annot	ENSG00000259704	1.9224	0.02728	AC124248.1	0.681621
small_worldness_global	Fetal_brain.genes.annot	ENSG00000225423	1.9217	0.027319	TNPO1P1	0.681621
small_worldness_global	Fetal_brain.genes.annot	ENSG00000252041	1.9217	0.027319	RNA5SP228	0.681621
small_worldness_global	Fetal_brain.genes.annot	ENSG00000087085	1.9214	0.027341	ACHE	0.681621
small_worldness_global	Fetal_brain.genes.annot	ENSG00000140931	1.9214	0.027344	CMTM3	0.681621
small_worldness_global	Fetal_brain.genes.annot	ENSG00000130701	1.9212	0.027354	RBBP8NL	0.681621
small_worldness_global	Fetal_brain.genes.annot	ENSG00000280333	1.921	0.027367	AC090617.9	0.681621
small_worldness_global	Fetal_brain.genes.annot	ENSG00000261177	1.9208	0.027377	AC135012.1	0.681621
small_worldness_global	Fetal_brain.genes.annot	ENSG00000244235	1.9208	0.027377	AC103724.1	0.681621
small_worldness_global	Fetal_brain.genes.annot	ENSG00000242209	1.9208	0.027378	AC006445.1	0.681621
degree_global	Adult_brain.genes.annot	ENSG00000233521	1.7006	0.044512	LINC01638	0.681628
degree_global	Adult_brain.genes.annot	ENSG00000200872	1.7004	0.044528	RNA5SP456	0.681628
degree_global	Adult_brain.genes.annot	ENSG00000277866	1.7003	0.04454	AC022106.2	0.681628
degree_global	Adult_brain.genes.annot	ENSG00000182329	1.7002	0.04455	KIAA2012	0.681628
degree_global	Adult_brain.genes.annot	ENSG00000169220	1.7	0.044569	RGS14	0.681628
degree_global	Adult_brain.genes.annot	ENSG00000271296	1.6998	0.044584	H3P19	0.681628
degree_global	Adult_brain.genes.annot	ENSG00000252582	1.6998	0.044588	SNORA31	0.681628
degree_global	Adult_brain.genes.annot	ENSG00000269055	1.6996	0.0446	BNIP3P18	0.681628
degree_global	Adult_brain.genes.annot	ENSG00000140931	1.6996	0.044601	CMTM3	0.681628
small_worldness_global	Midbrain_DA.genes.annot	ENSG00000251968	1.794	0.036407	AL133376.1	0.681639
small_worldness_l	Adult_brain.genes.annot	ENSG00000260416	1.8582	0.031573	AL096828.2	0.681642
degree_global	Cortical_Neuron.genes.annot	ENSG00000158019	1.7296	0.041852	BABAM2	0.681649
ipsilateral_degree_l	Midbrain_DA.genes.annot	ENSG00000231703	1.7445	0.040534	AL354993.1	0.681653
ipsilateral_degree_l	Midbrain_DA.genes.annot	ENSG00000253172	1.7443	0.040554	AC008378.2	0.681653
ipsilateral_degree_l	Midbrain_DA.genes.annot	ENSG00000241484	1.7441	0.040569	ARHGAP8	0.681653
ipsilateral_degree_l	Midbrain_DA.genes.annot	ENSG00000113318	1.744	0.040582	MSH3	0.681653
ipsilateral_degree_l	Midbrain_DA.genes.annot	ENSG00000250159	1.7436	0.040614	AC106791.1	0.681653
ipsilateral_degree_l	Midbrain_DA.genes.annot	ENSG00000249604	1.7432	0.040649	AC096564.2	0.681653
ipsilateral_degree_l	Midbrain_DA.genes.annot	ENSG00000172809	1.7431	0.040662	RPL38	0.681653
ipsilateral_degree_l	Midbrain_DA.genes.annot	ENSG00000167969	1.743	0.040663	ECI1	0.681653
ipsilateral_degree_l	Midbrain_DA.genes.annot	ENSG00000263688	1.743	0.040664	AC025887.1	0.681653
ipsilateral_degree_l	Midbrain_DA.genes.annot	ENSG00000280135	1.7429	0.040677	AL096816.1	0.681653
ipsilateral_degree_l	Midbrain_DA.genes.annot	ENSG00000113722	1.7427	0.040693	CDX1	0.681653
ipsilateral_degree_l	Midbrain_DA.genes.annot	ENSG00000214336	1.7427	0.040696	FOXI3	0.681653
ipsilateral_degree_l	Midbrain_DA.genes.annot	ENSG00000198324	1.7426	0.040698	PHETA1	0.681653
ipsilateral_degree_l	Midbrain_DA.genes.annot	ENSG00000282925	1.7426	0.040704	AC010424.3	0.681653
ipsilateral_degree_l	Midbrain_DA.genes.annot	ENSG00000158019	1.7425	0.040714	BABAM2	0.681653
ipsilateral_degree_l	Midbrain_DA.genes.annot	ENSG00000284356	1.7421	0.040747	TAF11L10	0.681653
ipsilateral_degree_l	Midbrain_DA.genes.annot	ENSG00000141699	1.7418	0.040772	RETREG3	0.681653
ipsilateral_degree_l	Midbrain_DA.genes.annot	ENSG00000274297	1.7418	0.040774	AC009269.5	0.681653
ipsilateral_degree_l	Midbrain_DA.genes.annot	ENSG00000263805	1.7417	0.040779	AL450244.1	0.681653
ipsilateral_degree_l	Midbrain_DA.genes.annot	ENSG00000252592	1.7417	0.040783	SNORD112	0.681653
ipsilateral_degree_l	Midbrain_DA.genes.annot	ENSG00000228084	1.7415	0.040796	AC118553.1	0.681653
ipsilateral_degree_l	Midbrain_DA.genes.annot	ENSG00000259081	1.7414	0.040802	AF111169.3	0.681653
small_worldness_l	Cortical_Neuron.genes.annot	ENSG00000255562	1.8665	0.030988	UNC93B6	0.681658
efficiency_global	ENSG.genes.annot	ENSG00000155256	1.7806	0.037488	ZFYVE27	0.68166
efficiency_global	ENSG.genes.annot	ENSG00000147614	1.7805	0.037497	ATP6V0D2	0.68166
efficiency_global	ENSG.genes.annot	ENSG00000160917	1.7802	0.037522	CPSF4	0.68166
efficiency_global	ENSG.genes.annot	ENSG00000151702	1.7799	0.037545	FLI1	0.68166
path_length_l	Fetal_brain.genes.annot	ENSG00000248767	1.8606	0.031403	AC187653.1	0.681661
path_length_l	Fetal_brain.genes.annot	ENSG00000167194	1.8605	0.031409	C16orf92	0.681661
path_length_l	Fetal_brain.genes.annot	ENSG00000234199	1.8602	0.031427	LINC01191	0.681661
path_length_l	Fetal_brain.genes.annot	ENSG00000197616	1.8599	0.031451	MYH6	0.681661
path_length_l	Fetal_brain.genes.annot	ENSG00000207098	1.8599	0.031452	SNORA70	0.681661
path_length_l	Fetal_brain.genes.annot	ENSG00000224670	1.8597	0.031465	AC068135.1	0.681661
path_length_l	Fetal_brain.genes.annot	ENSG00000229458	1.8594	0.031487	AC010157.1	0.681661
path_length_l	Fetal_brain.genes.annot	ENSG00000176269	1.8594	0.031488	OR4F21	0.681661
path_length_l	Fetal_brain.genes.annot	ENSG00000146122	1.8593	0.03149	DAAM2	0.681661
path_length_l	Fetal_brain.genes.annot	ENSG00000140983	1.8593	0.031493	RHOT2	0.681661
degree_global	Midbrain_DA.genes.annot	ENSG00000184922	1.6875	0.045753	FMNL1	0.681668
efficiency_r	Midbrain_DA.genes.annot	ENSG00000174156	1.7453	0.040467	GSTA3	0.681671
clustering_global	Cortical_Neuron.genes.annot	ENSG00000182271	1.7494	0.040115	TMIGD1	0.681672
clustering_global	Cortical_Neuron.genes.annot	ENSG00000241359	1.7492	0.040125	SYNPR-AS1	0.681672
clustering_global	Cortical_Neuron.genes.annot	ENSG00000200085	1.749	0.040143	Y_RNA	0.681672
clustering_global	Cortical_Neuron.genes.annot	ENSG00000089094	1.7489	0.040154	KDM2B	0.681672
clustering_global	Cortical_Neuron.genes.annot	ENSG00000267378	1.7489	0.040157	AC020897.1	0.681672
efficiency_global	Cortical_Neuron.genes.annot	ENSG00000273951	1.8045	0.035579	AL031667.3	0.681679
efficiency_global	Cortical_Neuron.genes.annot	ENSG00000108406	1.8044	0.035588	DHX40	0.681679
efficiency_global	Cortical_Neuron.genes.annot	ENSG00000239930	1.8042	0.0356	AP001625.3	0.681679
efficiency_global	Cortical_Neuron.genes.annot	ENSG00000258587	1.804	0.035619	AC006530.1	0.681679
efficiency_global	Cortical_Neuron.genes.annot	ENSG00000223649	1.8039	0.035625	AC105275.1	0.681679
contralateral_degree_global	Midbrain_DA.genes.annot	ENSG00000199856	1.6548	0.048985	U3	0.68168
ipsilateral_degree_global	Adult_brain.genes.annot	ENSG00000149926	1.7025	0.044333	TLCD3B	0.681684
ipsilateral_degree_global	Adult_brain.genes.annot	ENSG00000267076	1.7024	0.04434	CCDC58P3	0.681684
ipsilateral_degree_global	Adult_brain.genes.annot	ENSG00000196735	1.7024	0.044341	HLA-DQA1	0.681684
ipsilateral_degree_global	Adult_brain.genes.annot	ENSG00000162065	1.7023	0.044347	TBC1D24	0.681684
ipsilateral_degree_global	Adult_brain.genes.annot	ENSG00000277493	1.7021	0.044371	AC139769.3	0.681684
ipsilateral_degree_global	Adult_brain.genes.annot	ENSG00000260657	1.7019	0.044383	AC107871.2	0.681684
ipsilateral_degree_global	Adult_brain.genes.annot	ENSG00000130701	1.7019	0.044384	RBBP8NL	0.681684
contralateral_degree_global	Midbrain_DA.genes.annot	ENSG00000224649	1.6546	0.049006	AF124730.2	0.681684
contralateral_degree_global	Midbrain_DA.genes.annot	ENSG00000168159	1.6545	0.049016	RNF187	0.681684
contralateral_degree_global	Midbrain_DA.genes.annot	ENSG00000011405	1.6544	0.049028	PIK3C2A	0.681684
contralateral_degree_global	Midbrain_DA.genes.annot	ENSG00000214552	1.6543	0.049037	COPS8P2	0.681684
ipsilateral_degree_r	Adult_brain.genes.annot	ENSG00000150048	1.8927	0.029201	CLEC1A	0.681686
ipsilateral_degree_r	Adult_brain.genes.annot	ENSG00000232350	1.8924	0.029218	AC244250.2	0.681686
ipsilateral_degree_r	Adult_brain.genes.annot	ENSG00000172154	1.8923	0.029224	OR8I2	0.681686
ipsilateral_degree_r	Adult_brain.genes.annot	ENSG00000242282	1.892	0.029243	AC108488.1	0.681686
ipsilateral_degree_r	Adult_brain.genes.annot	ENSG00000277157	1.892	0.029244	H4C4	0.681686
ipsilateral_degree_r	Adult_brain.genes.annot	ENSG00000099338	1.8919	0.029252	CATSPERG	0.681686
path_length_r	Cortical_Neuron.genes.annot	ENSG00000199497	1.783	0.037296	RNU1-94P	0.681688
efficiency_l	ENSG.genes.annot	ENSG00000164048	1.766	0.038694	ZNF589	0.681695
path_length_global	Fetal_brain.genes.annot	ENSG00000253291	1.8453	0.032497	TRBV7-7	0.681701
path_length_global	Fetal_brain.genes.annot	ENSG00000259230	1.8451	0.032508	LINC02323	0.681701
path_length_global	Fetal_brain.genes.annot	ENSG00000054983	1.845	0.032518	GALC	0.681701
path_length_global	Fetal_brain.genes.annot	ENSG00000177045	1.8447	0.032538	SIX5	0.681701
path_length_global	Fetal_brain.genes.annot	ENSG00000226758	1.8447	0.032543	DISC1-IT1	0.681701
path_length_global	Fetal_brain.genes.annot	ENSG00000197291	1.8446	0.032546	RAMP2-AS1	0.681701
contralateral_degree_global	ENSG.genes.annot	ENSG00000139146	1.8226	0.034185	SINHCAF	0.681711
contralateral_degree_global	ENSG.genes.annot	ENSG00000157833	1.8217	0.034247	GAREM2	0.681711
contralateral_degree_global	ENSG.genes.annot	ENSG00000169840	1.82	0.034376	GSX1	0.681711
contralateral_degree_global	ENSG.genes.annot	ENSG00000184611	1.8186	0.034489	KCNH7	0.681711
contralateral_degree_global	ENSG.genes.annot	ENSG00000229117	1.8184	0.034505	RPL41	0.681711
contralateral_degree_global	ENSG.genes.annot	ENSG00000184492	1.8183	0.034513	FOXD4L1	0.681711
contralateral_degree_global	ENSG.genes.annot	ENSG00000137409	1.8162	0.034673	MTCH1	0.681711
contralateral_degree_global	ENSG.genes.annot	ENSG00000139323	1.8158	0.0347	POC1B	0.681711
contralateral_degree_global	ENSG.genes.annot	ENSG00000108352	1.8154	0.034732	RAPGEFL1	0.681711
contralateral_degree_global	ENSG.genes.annot	ENSG00000117602	1.8146	0.034796	RCAN3	0.681711
contralateral_degree_global	ENSG.genes.annot	ENSG00000116095	1.8142	0.034822	PLEKHA3	0.681711
contralateral_degree_global	ENSG.genes.annot	ENSG00000197177	1.8138	0.034852	ADGRA1	0.681711
contralateral_degree_global	ENSG.genes.annot	ENSG00000132958	1.8137	0.034858	TPTE2	0.681711
contralateral_degree_global	ENSG.genes.annot	ENSG00000134545	1.8137	0.034862	KLRC1	0.681711
contralateral_degree_global	ENSG.genes.annot	ENSG00000146555	1.8133	0.034892	SDK1	0.681711
contralateral_degree_global	ENSG.genes.annot	ENSG00000204710	1.8127	0.034936	SPDYC	0.681711
contralateral_degree_global	ENSG.genes.annot	ENSG00000165923	1.8124	0.034965	AGBL2	0.681711
contralateral_degree_global	ENSG.genes.annot	ENSG00000213145	1.8113	0.035048	CRIP1	0.681711
contralateral_degree_global	ENSG.genes.annot	ENSG00000170322	1.8111	0.035059	NFRKB	0.681711
contralateral_degree_global	ENSG.genes.annot	ENSG00000160221	1.8111	0.035059	GATD3A	0.681711
contralateral_degree_global	ENSG.genes.annot	ENSG00000165832	1.8104	0.035117	TRUB1	0.681711
contralateral_degree_global	ENSG.genes.annot	ENSG00000177103	1.81	0.035146	DSCAML1	0.681711
contralateral_degree_global	ENSG.genes.annot	ENSG00000144355	1.8099	0.035152	DLX1	0.681711
contralateral_degree_global	ENSG.genes.annot	ENSG00000111271	1.8098	0.035162	ACAD10	0.681711
contralateral_degree_global	ENSG.genes.annot	ENSG00000101246	1.8096	0.03518	ARFRP1	0.681711
contralateral_degree_global	ENSG.genes.annot	ENSG00000143753	1.809	0.035223	DEGS1	0.681711
contralateral_degree_global	ENSG.genes.annot	ENSG00000134817	1.809	0.035225	APLNR	0.681711
contralateral_degree_global	ENSG.genes.annot	ENSG00000225190	1.8064	0.03543	PLEKHM1	0.681711
contralateral_degree_global	ENSG.genes.annot	ENSG00000176208	1.8061	0.035449	ATAD5	0.681711
contralateral_degree_global	ENSG.genes.annot	ENSG00000120051	1.8046	0.035569	CFAP58	0.681711
contralateral_degree_global	ENSG.genes.annot	ENSG00000166546	1.8035	0.035656	BEAN1	0.681711
contralateral_degree_global	ENSG.genes.annot	ENSG00000168743	1.8029	0.035703	NPNT	0.681711
contralateral_degree_global	ENSG.genes.annot	ENSG00000141378	1.8027	0.03572	PTRH2	0.681711
contralateral_degree_global	ENSG.genes.annot	ENSG00000153093	1.8022	0.035755	ACOXL	0.681711
contralateral_degree_global	ENSG.genes.annot	ENSG00000167487	1.8022	0.035761	KLHL26	0.681711
contralateral_degree_global	ENSG.genes.annot	ENSG00000256574	1.8021	0.035766	OR13A1	0.681711
contralateral_degree_global	ENSG.genes.annot	ENSG00000088899	1.8017	0.035797	LZTS3	0.681711
contralateral_degree_global	ENSG.genes.annot	ENSG00000147889	1.8011	0.035842	CDKN2A	0.681711
contralateral_degree_global	ENSG.genes.annot	ENSG00000153012	1.7997	0.035951	LGI2	0.681711
contralateral_degree_global	ENSG.genes.annot	ENSG00000125166	1.7996	0.035963	GOT2	0.681711
contralateral_degree_global	ENSG.genes.annot	ENSG00000012779	1.7994	0.035979	ALOX5	0.681711
contralateral_degree_global	ENSG.genes.annot	ENSG00000104635	1.7993	0.035983	SLC39A14	0.681711
contralateral_degree_global	ENSG.genes.annot	ENSG00000113318	1.7993	0.035985	MSH3	0.681711
contralateral_degree_global	ENSG.genes.annot	ENSG00000115998	1.7992	0.035992	C2orf42	0.681711
contralateral_degree_global	ENSG.genes.annot	ENSG00000164081	1.7989	0.036014	TEX264	0.681711
contralateral_degree_global	ENSG.genes.annot	ENSG00000225914	1.7981	0.036079	TSBP1-AS1	0.681711
contralateral_degree_global	ENSG.genes.annot	ENSG00000170835	1.7976	0.036122	CEL	0.681711
contralateral_degree_global	ENSG.genes.annot	ENSG00000186191	1.7967	0.036188	BPIFB4	0.681711
contralateral_degree_global	ENSG.genes.annot	ENSG00000186417	1.7967	0.036189	GLDN	0.681711
contralateral_degree_global	ENSG.genes.annot	ENSG00000136754	1.7966	0.036202	ABI1	0.681711
contralateral_degree_global	ENSG.genes.annot	ENSG00000094804	1.7958	0.036261	CDC6	0.681711
contralateral_degree_global	ENSG.genes.annot	ENSG00000006740	1.7946	0.036362	ARHGAP44	0.681711
contralateral_degree_global	ENSG.genes.annot	ENSG00000115514	1.7942	0.036392	TXNDC9	0.681711
contralateral_degree_global	ENSG.genes.annot	ENSG00000124116	1.7935	0.036448	WFDC3	0.681711
contralateral_degree_global	ENSG.genes.annot	ENSG00000186907	1.7923	0.036543	RTN4RL2	0.681711
contralateral_degree_global	ENSG.genes.annot	ENSG00000131480	1.7922	0.036548	AOC2	0.681711
contralateral_degree_global	ENSG.genes.annot	ENSG00000103035	1.7921	0.036556	PSMD7	0.681711
contralateral_degree_global	ENSG.genes.annot	ENSG00000091138	1.7913	0.036623	SLC26A3	0.681711
contralateral_degree_global	ENSG.genes.annot	ENSG00000164305	1.791	0.036648	CASP3	0.681711
contralateral_degree_global	ENSG.genes.annot	ENSG00000156860	1.7899	0.036736	FBRS	0.681711
contralateral_degree_global	ENSG.genes.annot	ENSG00000178074	1.7898	0.036747	C2orf69	0.681711
contralateral_degree_global	ENSG.genes.annot	ENSG00000244476	1.7894	0.036772	ERVFRD-1	0.681711
contralateral_degree_global	ENSG.genes.annot	ENSG00000163069	1.7893	0.036782	SGCB	0.681711
contralateral_degree_global	ENSG.genes.annot	ENSG00000107165	1.7893	0.036783	TYRP1	0.681711
contralateral_degree_global	ENSG.genes.annot	ENSG00000134438	1.7889	0.036812	RAX	0.681711
contralateral_degree_global	ENSG.genes.annot	ENSG00000175324	1.7887	0.036834	LSM1	0.681711
contralateral_degree_global	ENSG.genes.annot	ENSG00000086200	1.7877	0.036912	IPO11	0.681711
contralateral_degree_global	ENSG.genes.annot	ENSG00000169679	1.7873	0.036941	BUB1	0.681711
contralateral_degree_global	ENSG.genes.annot	ENSG00000172171	1.7859	0.037054	TEFM	0.681711
contralateral_degree_global	ENSG.genes.annot	ENSG00000112335	1.7856	0.037082	SNX3	0.681711
contralateral_degree_global	ENSG.genes.annot	ENSG00000135916	1.7854	0.037098	ITM2C	0.681711
contralateral_degree_global	ENSG.genes.annot	ENSG00000120314	1.785	0.037129	WDR55	0.681711
contralateral_degree_global	ENSG.genes.annot	ENSG00000259075	1.7822	0.037362	POC1B-GALNT4	0.681711
contralateral_degree_global	ENSG.genes.annot	ENSG00000160256	1.7815	0.037414	FAM207A	0.681711
contralateral_degree_global	ENSG.genes.annot	ENSG00000197961	1.7815	0.037419	ZNF121	0.681711
contralateral_degree_global	ENSG.genes.annot	ENSG00000183020	1.7801	0.037527	AP2A2	0.681711
contralateral_degree_global	ENSG.genes.annot	ENSG00000136425	1.78	0.037541	CIB2	0.681711
contralateral_degree_global	ENSG.genes.annot	ENSG00000183780	1.7794	0.03759	SLC35F3	0.681711
contralateral_degree_global	ENSG.genes.annot	ENSG00000106245	1.7778	0.037717	BUD31	0.681711
contralateral_degree_global	ENSG.genes.annot	ENSG00000171311	1.7775	0.037747	EXOSC1	0.681711
contralateral_degree_global	ENSG.genes.annot	ENSG00000149925	1.7773	0.037756	ALDOA	0.681711
contralateral_degree_global	ENSG.genes.annot	ENSG00000148671	1.7768	0.0378	ADIRF	0.681711
contralateral_degree_global	ENSG.genes.annot	ENSG00000204446	1.7765	0.037826	C9orf170	0.681711
contralateral_degree_global	ENSG.genes.annot	ENSG00000161850	1.7765	0.037828	KRT82	0.681711
contralateral_degree_global	ENSG.genes.annot	ENSG00000183281	1.7763	0.03784	PLGLB1	0.681711
contralateral_degree_global	ENSG.genes.annot	ENSG00000173369	1.7757	0.037893	C1QB	0.681711
contralateral_degree_global	ENSG.genes.annot	ENSG00000173805	1.7756	0.037896	HAP1	0.681711
contralateral_degree_global	ENSG.genes.annot	ENSG00000078328	1.7741	0.038024	RBFOX1	0.681711
contralateral_degree_global	ENSG.genes.annot	ENSG00000197114	1.7741	0.038026	ZGPAT	0.681711
contralateral_degree_global	ENSG.genes.annot	ENSG00000030066	1.774	0.038031	NUP160	0.681711
contralateral_degree_global	ENSG.genes.annot	ENSG00000076321	1.7738	0.038052	KLHL20	0.681711
contralateral_degree_global	ENSG.genes.annot	ENSG00000205330	1.7731	0.03811	OR6C1	0.681711
contralateral_degree_global	ENSG.genes.annot	ENSG00000043355	1.7726	0.038145	ZIC2	0.681711
contralateral_degree_global	ENSG.genes.annot	ENSG00000123810	1.7723	0.038173	B9D2	0.681711
contralateral_degree_global	ENSG.genes.annot	ENSG00000115204	1.7712	0.03826	MPV17	0.681711
contralateral_degree_global	ENSG.genes.annot	ENSG00000185155	1.7705	0.038322	MIXL1	0.681711
contralateral_degree_global	ENSG.genes.annot	ENSG00000057252	1.7704	0.03833	SOAT1	0.681711
contralateral_degree_global	ENSG.genes.annot	ENSG00000092421	1.7701	0.038357	SEMA6A	0.681711
contralateral_degree_global	ENSG.genes.annot	ENSG00000198028	1.7696	0.038396	ZNF560	0.681711
contralateral_degree_global	ENSG.genes.annot	ENSG00000155816	1.7695	0.038405	FMN2	0.681711
contralateral_degree_global	ENSG.genes.annot	ENSG00000198825	1.7694	0.038417	INPP5F	0.681711
contralateral_degree_global	ENSG.genes.annot	ENSG00000169247	1.7687	0.038475	SH3TC2	0.681711
contralateral_degree_global	ENSG.genes.annot	ENSG00000015153	1.7685	0.038491	YAF2	0.681711
contralateral_degree_global	ENSG.genes.annot	ENSG00000037042	1.7683	0.038505	TUBG2	0.681711
contralateral_degree_global	ENSG.genes.annot	ENSG00000125877	1.7678	0.03855	ITPA	0.681711
contralateral_degree_global	ENSG.genes.annot	ENSG00000186051	1.7674	0.03858	TAL2	0.681711
contralateral_degree_global	ENSG.genes.annot	ENSG00000158793	1.7671	0.038609	NIT1	0.681711
contralateral_degree_global	ENSG.genes.annot	ENSG00000111834	1.7669	0.038618	RSPH4A	0.681711
contralateral_degree_global	ENSG.genes.annot	ENSG00000125952	1.7669	0.038623	MAX	0.681711
contralateral_degree_global	ENSG.genes.annot	ENSG00000168056	1.7665	0.038657	LTBP3	0.681711
contralateral_degree_global	ENSG.genes.annot	ENSG00000130876	1.7664	0.038663	SLC7A10	0.681711
contralateral_degree_global	ENSG.genes.annot	ENSG00000137806	1.7663	0.038673	NDUFAF1	0.681711
contralateral_degree_global	ENSG.genes.annot	ENSG00000005812	1.7657	0.03872	FBXL3	0.681711
contralateral_degree_global	ENSG.genes.annot	ENSG00000178404	1.7649	0.03879	CEP295NL	0.681711
contralateral_degree_global	ENSG.genes.annot	ENSG00000171224	1.7648	0.038802	FAM241B	0.681711
contralateral_degree_global	ENSG.genes.annot	ENSG00000137804	1.7642	0.038847	NUSAP1	0.681711
contralateral_degree_global	ENSG.genes.annot	ENSG00000135482	1.7636	0.0389	ZC3H10	0.681711
contralateral_degree_global	ENSG.genes.annot	ENSG00000136932	1.763	0.038947	TRMO	0.681711
contralateral_degree_global	ENSG.genes.annot	ENSG00000183741	1.7627	0.038973	CBX6	0.681711
contralateral_degree_global	ENSG.genes.annot	ENSG00000183873	1.7626	0.038983	SCN5A	0.681711
contralateral_degree_global	ENSG.genes.annot	ENSG00000073921	1.7626	0.038988	PICALM	0.681711
contralateral_degree_global	ENSG.genes.annot	ENSG00000124160	1.7617	0.039059	NCOA5	0.681711
contralateral_degree_global	ENSG.genes.annot	ENSG00000152558	1.7614	0.039087	TMEM123	0.681711
contralateral_degree_global	ENSG.genes.annot	ENSG00000160716	1.7614	0.039087	CHRNB2	0.681711
contralateral_degree_global	ENSG.genes.annot	ENSG00000039987	1.7614	0.039088	BEST2	0.681711
contralateral_degree_global	ENSG.genes.annot	ENSG00000119608	1.7613	0.03909	PROX2	0.681711
contralateral_degree_global	ENSG.genes.annot	ENSG00000213809	1.7613	0.039091	KLRK1	0.681711
contralateral_degree_global	ENSG.genes.annot	ENSG00000166415	1.7612	0.039102	WDR72	0.681711
contralateral_degree_global	ENSG.genes.annot	ENSG00000149403	1.7612	0.039103	GRIK4	0.681711
contralateral_degree_global	ENSG.genes.annot	ENSG00000135063	1.7609	0.039131	FAM189A2	0.681711
contralateral_degree_global	ENSG.genes.annot	ENSG00000125457	1.7605	0.03916	MIF4GD	0.681711
contralateral_degree_global	ENSG.genes.annot	ENSG00000126524	1.7601	0.039192	SBDS	0.681711
contralateral_degree_global	Midbrain_DA.genes.annot	ENSG00000240972	1.654	0.049064	MIF	0.681714
contralateral_degree_global	Midbrain_DA.genes.annot	ENSG00000280183	1.654	0.049065	AC067852.4	0.681714
efficiency_l	Fetal_brain.genes.annot	ENSG00000108788	1.8238	0.034092	MLX	0.681717
efficiency_l	Fetal_brain.genes.annot	ENSG00000116161	1.8236	0.034104	CACYBP	0.681717
ipsilateral_degree_l	Fetal_brain.genes.annot	ENSG00000162601	1.7205	0.042669	MYSM1	0.681719
ipsilateral_degree_l	Fetal_brain.genes.annot	ENSG00000119392	1.7204	0.042675	GLE1	0.681719
ipsilateral_degree_l	Fetal_brain.genes.annot	ENSG00000206892	1.7204	0.042679	RNU6-42P	0.681719
ipsilateral_degree_l	Fetal_brain.genes.annot	ENSG00000259052	1.7204	0.042683	AL157871.6	0.681719
ipsilateral_degree_l	Fetal_brain.genes.annot	ENSG00000248488	1.7201	0.042709	PGAM4P2	0.681719
ipsilateral_degree_l	Fetal_brain.genes.annot	ENSG00000227753	1.7201	0.042709	AC023194.1	0.681719
ipsilateral_degree_l	Fetal_brain.genes.annot	ENSG00000223668	1.72	0.042721	EEF1A1P24	0.681719
ipsilateral_degree_l	Fetal_brain.genes.annot	ENSG00000237772	1.72	0.042721	LINC02631	0.681719
ipsilateral_degree_l	Fetal_brain.genes.annot	ENSG00000255240	1.7197	0.042739	AP001636.3	0.68172
ipsilateral_degree_l	Fetal_brain.genes.annot	ENSG00000235203	1.7197	0.042747	TBC1D3P3	0.68172
ipsilateral_degree_global	ENSG.genes.annot	ENSG00000166257	1.7179	0.042905	SCN3B	0.681722
ipsilateral_degree_global	ENSG.genes.annot	ENSG00000185245	1.7163	0.043058	GP1BA	0.681722
ipsilateral_degree_global	ENSG.genes.annot	ENSG00000143258	1.7161	0.043073	USP21	0.681722
ipsilateral_degree_global	ENSG.genes.annot	ENSG00000115694	1.7159	0.04309	STK25	0.681722
ipsilateral_degree_global	ENSG.genes.annot	ENSG00000162063	1.7159	0.04309	CCNF	0.681722
ipsilateral_degree_global	ENSG.genes.annot	ENSG00000168878	1.7157	0.043111	SFTPB	0.681722
ipsilateral_degree_global	ENSG.genes.annot	ENSG00000113805	1.7155	0.043131	CNTN3	0.681722
path_length_global	Cortical_Neuron.genes.annot	ENSG00000130643	1.7669	0.038619	CALY	0.681725
path_length_global	Fetal_brain.genes.annot	ENSG00000143536	1.8444	0.032565	CRNN	0.681725
path_length_global	Fetal_brain.genes.annot	ENSG00000203914	1.8442	0.03258	HSP90B3P	0.681725
path_length_global	Fetal_brain.genes.annot	ENSG00000266128	1.844	0.032588	RN7SL366P	0.681725
path_length_global	Fetal_brain.genes.annot	ENSG00000224486	1.8438	0.032603	AL662795.1	0.681725
path_length_global	Fetal_brain.genes.annot	ENSG00000263716	1.8436	0.032622	SLC25A51P2	0.681725
path_length_global	Fetal_brain.genes.annot	ENSG00000169122	1.8434	0.032634	FAM110B	0.681725
path_length_global	Fetal_brain.genes.annot	ENSG00000251697	1.8434	0.032638	RN7SKP24	0.681725
ipsilateral_degree_r	Adult_brain.genes.annot	ENSG00000273139	1.8916	0.029269	AC007663.3	0.681735
ipsilateral_degree_r	Adult_brain.genes.annot	ENSG00000182050	1.8912	0.029296	MGAT4C	0.681735
ipsilateral_degree_r	Adult_brain.genes.annot	ENSG00000284439	1.8908	0.029324	TAF11L3	0.681735
ipsilateral_degree_r	Adult_brain.genes.annot	ENSG00000267417	1.8908	0.029328	AC138474.1	0.681735
ipsilateral_degree_r	Adult_brain.genes.annot	ENSG00000197019	1.8908	0.029328	SERTAD1	0.681735
ipsilateral_degree_r	Adult_brain.genes.annot	ENSG00000249658	1.8907	0.029332	AC005823.1	0.681735
ipsilateral_degree_l	Fetal_brain.genes.annot	ENSG00000268597	1.7195	0.042761	AC073539.3	0.681736
ipsilateral_degree_l	Adult_brain.genes.annot	ENSG00000271664	1.71	0.043629	AC004890.3	0.681742
ipsilateral_degree_l	Adult_brain.genes.annot	ENSG00000201080	1.71	0.043635	RNU6-372P	0.681742
small_worldness_global	Adult_brain.genes.annot	ENSG00000115598	1.8657	0.031045	IL1RL2	0.681745
small_worldness_global	Adult_brain.genes.annot	ENSG00000244266	1.8656	0.031046	AC090058.1	0.681745
small_worldness_global	Adult_brain.genes.annot	ENSG00000081377	1.8656	0.031047	CDC14B	0.681745
small_worldness_global	Adult_brain.genes.annot	ENSG00000232760	1.8654	0.031065	AC103564.2	0.681745
small_worldness_global	Adult_brain.genes.annot	ENSG00000137727	1.8651	0.031085	ARHGAP20	0.681745
small_worldness_global	Adult_brain.genes.annot	ENSG00000177045	1.8646	0.031115	SIX5	0.681745
small_worldness_global	Adult_brain.genes.annot	ENSG00000152763	1.8643	0.031141	WDR78	0.681745
small_worldness_global	Adult_brain.genes.annot	ENSG00000256799	1.8642	0.031144	AC005832.3	0.681745
small_worldness_global	Adult_brain.genes.annot	ENSG00000248733	1.8641	0.031151	AC008852.1	0.681745
small_worldness_global	Adult_brain.genes.annot	ENSG00000260146	1.8641	0.031154	AC132186.1	0.681745
small_worldness_global	Adult_brain.genes.annot	ENSG00000213133	1.8632	0.031215	PPP1R14BP5	0.681745
small_worldness_global	Adult_brain.genes.annot	ENSG00000249877	1.8632	0.031217	AC105924.1	0.681745
small_worldness_global	Adult_brain.genes.annot	ENSG00000257674	1.8631	0.031222	AC020629.1	0.681745
small_worldness_global	Adult_brain.genes.annot	ENSG00000255283	1.863	0.031228	AP005597.3	0.681745
small_worldness_global	Adult_brain.genes.annot	ENSG00000265078	1.8627	0.031249	RN7SL664P	0.681745
small_worldness_global	Adult_brain.genes.annot	ENSG00000147443	1.8627	0.031251	DOK2	0.681745
small_worldness_global	Adult_brain.genes.annot	ENSG00000252228	1.8623	0.031281	SNORA48	0.681745
small_worldness_global	Adult_brain.genes.annot	ENSG00000282440	1.8622	0.031284	AC074099.1	0.681745
small_worldness_global	Adult_brain.genes.annot	ENSG00000267104	1.8621	0.031294	TBC1D3P1-DHX40P1	0.681745
small_worldness_global	Adult_brain.genes.annot	ENSG00000112499	1.862	0.0313	SLC22A2	0.681745
small_worldness_global	Adult_brain.genes.annot	ENSG00000136830	1.8619	0.031311	NIBAN2	0.681745
small_worldness_global	Adult_brain.genes.annot	ENSG00000279608	1.8616	0.031329	AL353795.3	0.681745
small_worldness_global	Adult_brain.genes.annot	ENSG00000205790	1.8616	0.031332	DPP9-AS1	0.681745
small_worldness_global	Adult_brain.genes.annot	ENSG00000125691	1.8614	0.031345	RPL23	0.681745
small_worldness_global	Adult_brain.genes.annot	ENSG00000261807	1.8613	0.031348	LINC02141	0.681745
small_worldness_global	Adult_brain.genes.annot	ENSG00000225246	1.8611	0.031365	RPS2P1	0.681745
small_worldness_global	Adult_brain.genes.annot	ENSG00000207935	1.861	0.031369	MIR204	0.681745
small_worldness_global	Adult_brain.genes.annot	ENSG00000175063	1.8604	0.031416	UBE2C	0.681745
small_worldness_global	Adult_brain.genes.annot	ENSG00000237951	1.8604	0.031417	PPIL1P1	0.681745
small_worldness_global	Adult_brain.genes.annot	ENSG00000134873	1.8603	0.031418	CLDN10	0.681745
small_worldness_global	Adult_brain.genes.annot	ENSG00000078795	1.8602	0.031426	PKD2L2	0.681745
small_worldness_global	Adult_brain.genes.annot	ENSG00000105088	1.8601	0.031436	OLFM2	0.681745
small_worldness_global	Adult_brain.genes.annot	ENSG00000171311	1.86	0.031442	EXOSC1	0.681745
small_worldness_global	Adult_brain.genes.annot	ENSG00000227495	1.8599	0.031448	KIF1C-AS1	0.681745
clustering_r	Midbrain_DA.genes.annot	ENSG00000261190	1.7967	0.036193	C16orf97	0.681747
small_worldness_l	Cortical_Neuron.genes.annot	ENSG00000222407	1.8662	0.031006	RNA5SP80	0.681769
efficiency_r	Adult_brain.genes.annot	ENSG00000147679	1.8121	0.034983	UTP23	0.68178
efficiency_r	Adult_brain.genes.annot	ENSG00000120256	1.8119	0.035003	LRP11	0.68178
efficiency_r	Adult_brain.genes.annot	ENSG00000136404	1.8118	0.035006	TM6SF1	0.68178
degree_global	Cortical_Neuron.genes.annot	ENSG00000233594	1.7294	0.041873	BTF3P5	0.68178
path_length_r	Midbrain_DA.genes.annot	ENSG00000150630	1.7414	0.04081	VEGFC	0.681787
clustering_l	Fetal_brain.genes.annot	ENSG00000254853	1.7182	0.042883	AP004247.1	0.681787
clustering_l	Fetal_brain.genes.annot	ENSG00000226450	1.7181	0.042889	CYP2D8P	0.681787
clustering_l	Fetal_brain.genes.annot	ENSG00000255566	1.718	0.042894	AC135279.2	0.681787
clustering_l	Fetal_brain.genes.annot	ENSG00000238950	1.718	0.042894	RNU7-173P	0.681787
efficiency_r	Fetal_brain.genes.annot	ENSG00000205790	1.8609	0.031382	DPP9-AS1	0.681789
efficiency_r	Fetal_brain.genes.annot	ENSG00000182732	1.8605	0.031409	RGS6	0.681789
efficiency_r	Fetal_brain.genes.annot	ENSG00000205029	1.8604	0.031416	OR5D16	0.681789
efficiency_r	Fetal_brain.genes.annot	ENSG00000204422	1.8602	0.031428	AL662899.3	0.681789
efficiency_r	Fetal_brain.genes.annot	ENSG00000279930	1.8602	0.031431	AL032819.2	0.681789
efficiency_r	Fetal_brain.genes.annot	ENSG00000234771	1.86	0.03144	SLC25A25-AS1	0.681789
efficiency_r	Fetal_brain.genes.annot	ENSG00000253435	1.86	0.031444	IGKV2-4	0.681789
efficiency_r	Fetal_brain.genes.annot	ENSG00000270072	1.8599	0.031447	AC090559.2	0.681789
path_length_global	Fetal_brain.genes.annot	ENSG00000226716	1.843	0.032668	AL589986.1	0.681789
path_length_global	Fetal_brain.genes.annot	ENSG00000277684	1.8428	0.03268	AL392048.1	0.681789
path_length_global	Fetal_brain.genes.annot	ENSG00000201255	1.8428	0.03268	RNU6-990P	0.681789
small_worldness_l	Cortical_Neuron.genes.annot	ENSG00000239877	1.8659	0.03103	IGSF11-AS1	0.681796
small_worldness_l	Cortical_Neuron.genes.annot	ENSG00000138660	1.8656	0.03105	AP1AR	0.681796
small_worldness_l	Cortical_Neuron.genes.annot	ENSG00000239857	1.8655	0.031058	GET4	0.681796
small_worldness_l	Cortical_Neuron.genes.annot	ENSG00000110436	1.8654	0.031059	SLC1A2	0.681796
path_length_global	Cortical_Neuron.genes.annot	ENSG00000197182	1.7667	0.038636	MIRLET7BHG	0.681797
clustering_l	ENSG.genes.annot	ENSG00000141580	1.6869	0.045813	WDR45B	0.681803
clustering_l	Fetal_brain.genes.annot	ENSG00000237693	1.7178	0.042913	IRGM	0.681804
clustering_l	Fetal_brain.genes.annot	ENSG00000254475	1.7178	0.042921	OR2AT1P	0.681804
ipsilateral_degree_r	Fetal_brain.genes.annot	ENSG00000238251	1.8975	0.028878	AL133477.1	0.681806
contralateral_degree_global	Fetal_brain.genes.annot	ENSG00000099956	1.7438	0.040598	SMARCB1	0.681808
path_length_l	Midbrain_DA.genes.annot	ENSG00000117122	1.7131	0.043347	MFAP2	0.68181
path_length_l	Midbrain_DA.genes.annot	ENSG00000280242	1.7129	0.043365	AL450226.2	0.68181
path_length_l	Midbrain_DA.genes.annot	ENSG00000279671	1.7128	0.043371	AC106754.2	0.68181
path_length_l	Fetal_brain.genes.annot	ENSG00000271792	1.859	0.031513	AC008667.4	0.681813
degree_global	Adult_brain.genes.annot	ENSG00000283033	1.6991	0.044655	AC022596.2	0.681813
degree_global	Adult_brain.genes.annot	ENSG00000279326	1.699	0.044661	AC004972.1	0.681813
degree_global	Adult_brain.genes.annot	ENSG00000230815	1.699	0.044662	AL807757.1	0.681813
degree_global	Adult_brain.genes.annot	ENSG00000279759	1.6989	0.044665	AC118344.4	0.681813
clustering_l	Cortical_Neuron.genes.annot	ENSG00000104635	1.7362	0.041266	SLC39A14	0.681815
clustering_l	Cortical_Neuron.genes.annot	ENSG00000109944	1.736	0.041282	JHY	0.681815
clustering_l	Cortical_Neuron.genes.annot	ENSG00000198580	1.7359	0.04129	AC073343.1	0.681815
clustering_l	Cortical_Neuron.genes.annot	ENSG00000175741	1.7359	0.041293	RWDD4P2	0.681815
clustering_l	Cortical_Neuron.genes.annot	ENSG00000207945	1.7355	0.041325	MIR658	0.681815
clustering_l	Cortical_Neuron.genes.annot	ENSG00000260807	1.7353	0.041346	CEROX1	0.681815
clustering_l	Cortical_Neuron.genes.annot	ENSG00000248092	1.7349	0.041378	NNT-AS1	0.681815
clustering_l	Cortical_Neuron.genes.annot	ENSG00000260757	1.7349	0.041381	AC093520.1	0.681815
clustering_l	Cortical_Neuron.genes.annot	ENSG00000169989	1.7345	0.041411	TIGD4	0.681815
clustering_l	Cortical_Neuron.genes.annot	ENSG00000276475	1.7344	0.041425	AC016769.4	0.681815
clustering_l	Cortical_Neuron.genes.annot	ENSG00000230818	1.7341	0.041453	MTND2P16	0.681815
clustering_l	Cortical_Neuron.genes.annot	ENSG00000226428	1.7341	0.041453	RPL15P13	0.681815
clustering_l	Cortical_Neuron.genes.annot	ENSG00000267959	1.7337	0.041485	MIR3188	0.681815
clustering_l	Cortical_Neuron.genes.annot	ENSG00000198854	1.7337	0.04149	C1orf68	0.681815
clustering_l	Cortical_Neuron.genes.annot	ENSG00000165630	1.7335	0.041506	PRPF18	0.681815
clustering_l	Cortical_Neuron.genes.annot	ENSG00000110696	1.7334	0.041508	C11orf58	0.681815
clustering_l	Cortical_Neuron.genes.annot	ENSG00000255652	1.7333	0.041517	AC140847.2	0.681815
clustering_l	Cortical_Neuron.genes.annot	ENSG00000198563	1.7329	0.041554	DDX39B	0.681815
clustering_l	Cortical_Neuron.genes.annot	ENSG00000279656	1.7328	0.041562	AL132780.4	0.681815
clustering_l	Cortical_Neuron.genes.annot	ENSG00000159314	1.7327	0.041578	ARHGAP27	0.681815
clustering_l	Cortical_Neuron.genes.annot	ENSG00000279930	1.732	0.041633	AL032819.2	0.681815
clustering_l	Cortical_Neuron.genes.annot	ENSG00000202255	1.732	0.041637	Y_RNA	0.681815
clustering_l	Cortical_Neuron.genes.annot	ENSG00000173950	1.7319	0.041641	XXYLT1	0.681815
clustering_l	Cortical_Neuron.genes.annot	ENSG00000178074	1.7318	0.041653	C2orf69	0.681815
clustering_l	Cortical_Neuron.genes.annot	ENSG00000165917	1.7317	0.041668	RAPSN	0.681815
clustering_l	Cortical_Neuron.genes.annot	ENSG00000236101	1.7316	0.041671	RAC1P7	0.681815
clustering_l	Cortical_Neuron.genes.annot	ENSG00000105792	1.7314	0.041691	CFAP69	0.681815
clustering_l	Cortical_Neuron.genes.annot	ENSG00000277715	1.731	0.041722	AC079174.2	0.681815
clustering_l	Cortical_Neuron.genes.annot	ENSG00000124140	1.731	0.041723	SLC12A5	0.681815
clustering_l	Cortical_Neuron.genes.annot	ENSG00000254940	1.731	0.041729	OR4A19P	0.681815
clustering_l	Cortical_Neuron.genes.annot	ENSG00000230243	1.7309	0.041733	FKBP1AP3	0.681815
clustering_l	Cortical_Neuron.genes.annot	ENSG00000282952	1.7309	0.041733	AL583852.1	0.681815
clustering_l	Cortical_Neuron.genes.annot	ENSG00000165478	1.7308	0.041741	HEPACAM	0.681815
clustering_l	Cortical_Neuron.genes.annot	ENSG00000255172	1.7308	0.041744	OR5AM1P	0.681815
clustering_l	Cortical_Neuron.genes.annot	ENSG00000164440	1.7308	0.041745	TXLNB	0.681815
clustering_l	Cortical_Neuron.genes.annot	ENSG00000095777	1.7308	0.041746	MYO3A	0.681815
clustering_l	Cortical_Neuron.genes.annot	ENSG00000246273	1.7307	0.041751	SBF2-AS1	0.681815
clustering_l	Cortical_Neuron.genes.annot	ENSG00000174680	1.7306	0.041763	GRIK1-AS1	0.681815
clustering_l	Cortical_Neuron.genes.annot	ENSG00000242085	1.7306	0.041765	RPS20P33	0.681815
clustering_l	Cortical_Neuron.genes.annot	ENSG00000261242	1.7305	0.041774	AL136038.5	0.681815
clustering_l	Cortical_Neuron.genes.annot	ENSG00000200619	1.7301	0.041804	RNA5SP447	0.681815
clustering_l	Cortical_Neuron.genes.annot	ENSG00000261863	1.7299	0.041821	LINC01996	0.681815
clustering_l	Cortical_Neuron.genes.annot	ENSG00000207607	1.7299	0.041824	MIR200A	0.681815
clustering_l	Cortical_Neuron.genes.annot	ENSG00000251184	1.7296	0.041852	AL672142.1	0.681815
clustering_l	Cortical_Neuron.genes.annot	ENSG00000221803	1.7295	0.041858	SNORD23	0.681815
clustering_l	Cortical_Neuron.genes.annot	ENSG00000253482	1.7294	0.041869	IGHVII-26-2	0.681815
clustering_l	Cortical_Neuron.genes.annot	ENSG00000226548	1.7294	0.041872	AC016722.1	0.681815
clustering_l	Cortical_Neuron.genes.annot	ENSG00000229367	1.7292	0.041884	HMGN2P19	0.681815
clustering_l	Cortical_Neuron.genes.annot	ENSG00000255966	1.7292	0.04189	AC006064.3	0.681815
clustering_l	Cortical_Neuron.genes.annot	ENSG00000213293	1.7291	0.041895	AC012618.1	0.681815
clustering_l	Cortical_Neuron.genes.annot	ENSG00000203747	1.729	0.041902	FCGR3A	0.681815
clustering_l	Cortical_Neuron.genes.annot	ENSG00000259351	1.729	0.041909	AC015914.1	0.681815
clustering_l	Cortical_Neuron.genes.annot	ENSG00000258754	1.7289	0.041913	LINC01579	0.681815
clustering_l	Cortical_Neuron.genes.annot	ENSG00000225498	1.7289	0.041914	AC002064.2	0.681815
efficiency_global	Adult_brain.genes.annot	ENSG00000162910	1.7902	0.036708	MRPL55	0.681829
efficiency_global	Adult_brain.genes.annot	ENSG00000224172	1.7902	0.036709	AC091799.1	0.681829
efficiency_l	ENSG.genes.annot	ENSG00000176472	1.7655	0.03874	ZNF575	0.681832
path_length_global	Cortical_Neuron.genes.annot	ENSG00000255750	1.7666	0.038651	AC022509.1	0.681833
ipsilateral_degree_r	Adult_brain.genes.annot	ENSG00000224620	1.8904	0.029353	MEF2AP1	0.681853
ipsilateral_degree_r	Adult_brain.genes.annot	ENSG00000273483	1.8902	0.029368	AL354760.1	0.681853
ipsilateral_degree_r	Adult_brain.genes.annot	ENSG00000206053	1.8899	0.029384	JPT2	0.681853
ipsilateral_degree_r	Adult_brain.genes.annot	ENSG00000205029	1.8899	0.029389	OR5D16	0.681853
path_length_r	Midbrain_DA.genes.annot	ENSG00000255026	1.7412	0.040827	AC136475.3	0.681855
clustering_l	Adult_brain.genes.annot	ENSG00000212168	1.7191	0.042799	SNORD78	0.681863
small_worldness_global	Cortical_Neuron.genes.annot	ENSG00000007516	1.8677	0.030905	BAIAP3	0.681873
small_worldness_global	Cortical_Neuron.genes.annot	ENSG00000187045	1.8676	0.030911	TMPRSS6	0.681873
small_worldness_global	Cortical_Neuron.genes.annot	ENSG00000258437	1.8675	0.030913	AL139193.1	0.681873
small_worldness_global	Cortical_Neuron.genes.annot	ENSG00000091436	1.8674	0.030923	MAP3K20	0.681873
small_worldness_global	Cortical_Neuron.genes.annot	ENSG00000223734	1.8673	0.030933	LAPTM4A-DT	0.681873
contralateral_degree_global	ENSG.genes.annot	ENSG00000109667	1.7586	0.03932	SLC2A9	0.681874
contralateral_degree_global	ENSG.genes.annot	ENSG00000143258	1.758	0.039373	USP21	0.681874
contralateral_degree_global	ENSG.genes.annot	ENSG00000205439	1.7577	0.039401	KRTAP12-3	0.681874
contralateral_degree_global	ENSG.genes.annot	ENSG00000005238	1.7574	0.039427	FAM214B	0.681874
contralateral_degree_global	ENSG.genes.annot	ENSG00000197530	1.7573	0.039437	MIB2	0.681874
contralateral_degree_global	ENSG.genes.annot	ENSG00000149021	1.7568	0.039478	SCGB1A1	0.681874
contralateral_degree_global	ENSG.genes.annot	ENSG00000131759	1.7562	0.039524	RARA	0.681874
contralateral_degree_global	ENSG.genes.annot	ENSG00000104313	1.7555	0.039585	EYA1	0.681874
contralateral_degree_global	ENSG.genes.annot	ENSG00000117122	1.755	0.039627	MFAP2	0.681874
contralateral_degree_global	ENSG.genes.annot	ENSG00000146285	1.7549	0.039641	SCML4	0.681874
contralateral_degree_global	ENSG.genes.annot	ENSG00000170180	1.7545	0.039672	GYPA	0.681874
contralateral_degree_global	ENSG.genes.annot	ENSG00000133606	1.7542	0.039702	MKRN1	0.681874
contralateral_degree_global	ENSG.genes.annot	ENSG00000213965	1.7539	0.039727	NUDT19	0.681874
contralateral_degree_global	ENSG.genes.annot	ENSG00000150456	1.7534	0.039767	EEF1AKMT1	0.681874
contralateral_degree_global	ENSG.genes.annot	ENSG00000143882	1.7533	0.039775	ATP6V1C2	0.681874
contralateral_degree_global	Adult_brain.genes.annot	ENSG00000252000	1.7289	0.041917	ACA59	0.681875
efficiency_r	Fetal_brain.genes.annot	ENSG00000264051	1.8597	0.031464	AC007881.1	0.681876
efficiency_r	Fetal_brain.genes.annot	ENSG00000007545	1.8595	0.031477	CRAMP1	0.681876
clustering_r	Midbrain_DA.genes.annot	ENSG00000179588	1.7964	0.036214	ZFPM1	0.681881
clustering_r	Midbrain_DA.genes.annot	ENSG00000284428	1.7963	0.036226	AC092329.4	0.681881
path_length_l	Cortical_Neuron.genes.annot	ENSG00000161533	1.8269	0.033861	ACOX1	0.681883
path_length_global	Adult_brain.genes.annot	ENSG00000211675	1.7401	0.04092	IGLC1	0.681885
path_length_global	Adult_brain.genes.annot	ENSG00000110013	1.74	0.040931	SIAE	0.681885
path_length_r	Fetal_brain.genes.annot	ENSG00000261915	1.8011	0.035842	AC026954.2	0.681889
path_length_r	Fetal_brain.genes.annot	ENSG00000168913	1.8009	0.035861	ENHO	0.681889
path_length_r	Fetal_brain.genes.annot	ENSG00000231897	1.8008	0.035865	MARK2P14	0.681889
efficiency_global	Midbrain_DA.genes.annot	ENSG00000249637	1.7169	0.043	AC008438.1	0.681892
efficiency_global	Midbrain_DA.genes.annot	ENSG00000212278	1.7169	0.043003	SNORD81	0.681892
efficiency_global	Midbrain_DA.genes.annot	ENSG00000261250	1.7165	0.043031	AL160286.3	0.681892
efficiency_global	Midbrain_DA.genes.annot	ENSG00000243466	1.7165	0.04304	IGKV1-5	0.681892
efficiency_global	Midbrain_DA.genes.annot	ENSG00000243144	1.7163	0.043052	AC079760.2	0.681892
efficiency_global	Midbrain_DA.genes.annot	ENSG00000108465	1.7163	0.043053	CDK5RAP3	0.681892
contralateral_degree_global	Midbrain_DA.genes.annot	ENSG00000270691	1.6537	0.049091	AL161912.3	0.681896
clustering_r	Midbrain_DA.genes.annot	ENSG00000201096	1.7961	0.036241	RNA5SP387	0.681898
clustering_r	Midbrain_DA.genes.annot	ENSG00000231815	1.7957	0.036268	AC007179.1	0.681898
clustering_r	Midbrain_DA.genes.annot	ENSG00000157540	1.7955	0.036289	DYRK1A	0.681898
clustering_r	Midbrain_DA.genes.annot	ENSG00000227682	1.7949	0.036339	ATP5F1AP2	0.681898
clustering_r	Midbrain_DA.genes.annot	ENSG00000233148	1.7948	0.036346	SYF2P2	0.681898
clustering_r	Midbrain_DA.genes.annot	ENSG00000161082	1.7944	0.036373	CELF5	0.681898
clustering_r	Midbrain_DA.genes.annot	ENSG00000276529	1.7944	0.036379	AP001505.1	0.681898
clustering_r	Midbrain_DA.genes.annot	ENSG00000119535	1.7942	0.036394	CSF3R	0.681898
clustering_r	Midbrain_DA.genes.annot	ENSG00000244748	1.794	0.036406	RN7SL153P	0.681898
clustering_r	Midbrain_DA.genes.annot	ENSG00000182796	1.7938	0.036426	TMEM198B	0.681898
clustering_r	Midbrain_DA.genes.annot	ENSG00000090060	1.7936	0.036439	PAPOLA	0.681898
clustering_r	Midbrain_DA.genes.annot	ENSG00000201830	1.7933	0.036466	Y_RNA	0.681898
clustering_r	Midbrain_DA.genes.annot	ENSG00000243173	1.7933	0.036466	RN7SL861P	0.681898
clustering_r	Midbrain_DA.genes.annot	ENSG00000241318	1.7931	0.036477	WDR82P2	0.681898
clustering_r	Midbrain_DA.genes.annot	ENSG00000248265	1.793	0.036485	AC023794.2	0.681898
clustering_r	Midbrain_DA.genes.annot	ENSG00000280118	1.793	0.036488	AC090983.1	0.681898
clustering_r	Midbrain_DA.genes.annot	ENSG00000240991	1.7928	0.036504	RPL23AP67	0.681898
clustering_r	Midbrain_DA.genes.annot	ENSG00000111834	1.7927	0.036508	RSPH4A	0.681898
clustering_r	Midbrain_DA.genes.annot	ENSG00000164307	1.7926	0.03652	ERAP1	0.681898
clustering_r	Midbrain_DA.genes.annot	ENSG00000081154	1.7924	0.036532	PCNP	0.681898
clustering_r	Midbrain_DA.genes.annot	ENSG00000253674	1.7923	0.036546	IGHVII-78-1	0.681898
clustering_r	Midbrain_DA.genes.annot	ENSG00000252576	1.7922	0.036554	snR65	0.681898
clustering_r	Midbrain_DA.genes.annot	ENSG00000138785	1.7922	0.036554	INTS12	0.681898
clustering_r	Midbrain_DA.genes.annot	ENSG00000216867	1.7921	0.036556	RPL22P12	0.681898
clustering_r	Midbrain_DA.genes.annot	ENSG00000269055	1.792	0.036564	BNIP3P18	0.681898
clustering_r	Midbrain_DA.genes.annot	ENSG00000197568	1.792	0.036568	HHLA3	0.681898
clustering_r	Midbrain_DA.genes.annot	ENSG00000227982	1.7918	0.036585	RPL7P30	0.681898
clustering_r	Midbrain_DA.genes.annot	ENSG00000131730	1.7908	0.03666	CKMT2	0.681898
clustering_r	Midbrain_DA.genes.annot	ENSG00000251200	1.7905	0.036683	AC084866.2	0.681898
clustering_r	Midbrain_DA.genes.annot	ENSG00000160194	1.7898	0.036739	NDUFV3	0.681898
clustering_r	Midbrain_DA.genes.annot	ENSG00000223614	1.7898	0.036741	ZNF735	0.681898
clustering_r	Midbrain_DA.genes.annot	ENSG00000241098	1.7896	0.036756	LINC01994	0.681898
clustering_r	Midbrain_DA.genes.annot	ENSG00000214121	1.7896	0.036759	PRDX1P1	0.681898
clustering_r	Midbrain_DA.genes.annot	ENSG00000111816	1.7895	0.036764	FRK	0.681898
clustering_r	Midbrain_DA.genes.annot	ENSG00000114767	1.7891	0.036799	RRP9	0.681898
clustering_r	Midbrain_DA.genes.annot	ENSG00000259121	1.7888	0.03682	AL109628.1	0.681898
clustering_r	Midbrain_DA.genes.annot	ENSG00000234504	1.7888	0.036823	AL353801.2	0.681898
clustering_r	Midbrain_DA.genes.annot	ENSG00000252944	1.7887	0.036836	RNU6-897P	0.681898
clustering_r	Midbrain_DA.genes.annot	ENSG00000176387	1.7884	0.036859	HSD11B2	0.681898
clustering_r	Midbrain_DA.genes.annot	ENSG00000227705	1.7881	0.036876	AL391097.2	0.681898
clustering_r	Midbrain_DA.genes.annot	ENSG00000204290	1.7881	0.036878	BTNL2	0.681898
clustering_r	Midbrain_DA.genes.annot	ENSG00000204394	1.788	0.036885	VARS1	0.681898
clustering_r	Midbrain_DA.genes.annot	ENSG00000129187	1.788	0.036885	DCTD	0.681898
clustering_r	Midbrain_DA.genes.annot	ENSG00000254665	1.7879	0.036897	AC091053.1	0.681898
clustering_r	Midbrain_DA.genes.annot	ENSG00000223619	1.7879	0.036898	MTCO1P17	0.681898
clustering_r	Midbrain_DA.genes.annot	ENSG00000139112	1.7879	0.036899	GABARAPL1	0.681898
clustering_r	Midbrain_DA.genes.annot	ENSG00000204371	1.7877	0.036913	EHMT2	0.681898
clustering_r	Midbrain_DA.genes.annot	ENSG00000159322	1.7873	0.036941	ADPGK	0.681898
clustering_r	Midbrain_DA.genes.annot	ENSG00000200738	1.7871	0.036961	RNA5SP472	0.681898
clustering_r	Midbrain_DA.genes.annot	ENSG00000158669	1.7871	0.036962	GPAT4	0.681898
clustering_r	Midbrain_DA.genes.annot	ENSG00000273180	1.7871	0.036964	AC019193.3	0.681898
clustering_r	Midbrain_DA.genes.annot	ENSG00000161714	1.7869	0.036973	PLCD3	0.681898
clustering_r	Midbrain_DA.genes.annot	ENSG00000253109	1.7869	0.036974	RPL12P22	0.681898
clustering_r	Midbrain_DA.genes.annot	ENSG00000244329	1.7864	0.037021	UBA52P9	0.681898
clustering_r	Midbrain_DA.genes.annot	ENSG00000259244	1.7863	0.037023	AC048382.2	0.681898
clustering_r	Midbrain_DA.genes.annot	ENSG00000110057	1.7861	0.037038	UNC93B1	0.681898
clustering_r	Midbrain_DA.genes.annot	ENSG00000204513	1.7861	0.037045	PRAMEF11	0.681898
clustering_r	Midbrain_DA.genes.annot	ENSG00000224382	1.7859	0.037059	LINC00703	0.681898
clustering_r	Midbrain_DA.genes.annot	ENSG00000252264	1.7856	0.03708	RNU7-153P	0.681898
clustering_r	Midbrain_DA.genes.annot	ENSG00000116350	1.7855	0.037093	SRSF4	0.681898
clustering_r	Midbrain_DA.genes.annot	ENSG00000268605	1.7854	0.037101	AC011497.1	0.681898
clustering_r	Midbrain_DA.genes.annot	ENSG00000280173	1.7854	0.037101	AC104447.1	0.681898
clustering_r	Midbrain_DA.genes.annot	ENSG00000268947	1.7853	0.037105	AC002128.1	0.681898
clustering_r	Midbrain_DA.genes.annot	ENSG00000138395	1.7853	0.037108	CDK15	0.681898
clustering_r	Midbrain_DA.genes.annot	ENSG00000240606	1.7851	0.037119	RN7SL564P	0.681898
clustering_r	Midbrain_DA.genes.annot	ENSG00000266475	1.7849	0.037137	AC106753.1	0.681898
clustering_r	Midbrain_DA.genes.annot	ENSG00000250461	1.7848	0.037144	AC122718.1	0.681898
clustering_r	Midbrain_DA.genes.annot	ENSG00000154198	1.7846	0.037163	CYP4Z2P	0.681898
clustering_r	Midbrain_DA.genes.annot	ENSG00000204687	1.7846	0.037165	MAS1L	0.681898
clustering_r	Midbrain_DA.genes.annot	ENSG00000261168	1.7844	0.037181	AL592424.1	0.681898
clustering_r	Midbrain_DA.genes.annot	ENSG00000279248	1.7844	0.037182	AP003400.4	0.681898
clustering_r	Midbrain_DA.genes.annot	ENSG00000222717	1.7844	0.037183	AC016553.1	0.681898
clustering_r	Midbrain_DA.genes.annot	ENSG00000245748	1.7844	0.037183	AC097382.2	0.681898
clustering_r	Midbrain_DA.genes.annot	ENSG00000154743	1.7842	0.037196	TSEN2	0.681898
clustering_r	Midbrain_DA.genes.annot	ENSG00000252249	1.7842	0.037198	SNORA18	0.681898
clustering_r	Midbrain_DA.genes.annot	ENSG00000253133	1.7838	0.037227	AC009630.1	0.681898
clustering_r	Midbrain_DA.genes.annot	ENSG00000213556	1.7837	0.03724	AL359692.1	0.681898
clustering_r	Midbrain_DA.genes.annot	ENSG00000212725	1.7835	0.037253	KRTAP2-1	0.681898
clustering_r	Midbrain_DA.genes.annot	ENSG00000171561	1.7835	0.037255	OR2AT4	0.681898
clustering_r	Midbrain_DA.genes.annot	ENSG00000153250	1.7831	0.037281	RBMS1	0.681898
clustering_r	Midbrain_DA.genes.annot	ENSG00000264129	1.783	0.037289	AC020900.2	0.681898
clustering_r	Midbrain_DA.genes.annot	ENSG00000219565	1.7829	0.037299	ZNF259P1	0.681898
clustering_r	Midbrain_DA.genes.annot	ENSG00000260232	1.7829	0.0373	PWRN4	0.681898
efficiency_l	Cortical_Neuron.genes.annot	ENSG00000142039	1.7705	0.038318	CCDC97	0.6819
small_worldness_global	Midbrain_DA.genes.annot	ENSG00000267491	1.7937	0.036434	AC100788.1	0.681903
path_length_global	Midbrain_DA.genes.annot	ENSG00000169884	1.7128	0.043376	WNT10B	0.681905
path_length_global	Midbrain_DA.genes.annot	ENSG00000151665	1.7128	0.043377	PIGF	0.681905
small_worldness_global	Midbrain_DA.genes.annot	ENSG00000258373	1.7933	0.036463	SLC25A3P2	0.681907
small_worldness_global	Midbrain_DA.genes.annot	ENSG00000277496	1.7932	0.036469	AL357033.4	0.681907
small_worldness_global	Midbrain_DA.genes.annot	ENSG00000264958	1.7928	0.036503	ALOX12P1	0.681907
small_worldness_global	Midbrain_DA.genes.annot	ENSG00000169484	1.7927	0.036508	OR4K14	0.681907
small_worldness_global	Midbrain_DA.genes.annot	ENSG00000134013	1.7922	0.036553	LOXL2	0.681907
small_worldness_global	Midbrain_DA.genes.annot	ENSG00000170873	1.7921	0.036559	MTSS1	0.681907
small_worldness_global	Midbrain_DA.genes.annot	ENSG00000188314	1.792	0.036565	OR7D1P	0.681907
small_worldness_global	Midbrain_DA.genes.annot	ENSG00000263787	1.792	0.036568	SKAP1-AS1	0.681907
small_worldness_global	Midbrain_DA.genes.annot	ENSG00000236056	1.7918	0.036581	GAPDHP14	0.681907
small_worldness_global	Midbrain_DA.genes.annot	ENSG00000229630	1.7917	0.036587	LINC01264	0.681907
small_worldness_global	Midbrain_DA.genes.annot	ENSG00000183484	1.7916	0.0366	GPR132	0.681907
small_worldness_global	Midbrain_DA.genes.annot	ENSG00000106537	1.7914	0.036617	TSPAN13	0.681907
small_worldness_global	Midbrain_DA.genes.annot	ENSG00000235374	1.7914	0.036618	SSR4P1	0.681907
small_worldness_global	Midbrain_DA.genes.annot	ENSG00000273228	1.7912	0.036632	OR5BQ1P	0.681907
small_worldness_global	Midbrain_DA.genes.annot	ENSG00000168992	1.7912	0.036632	OR7E102P	0.681907
small_worldness_global	Midbrain_DA.genes.annot	ENSG00000256667	1.791	0.036643	KLRA1P	0.681907
small_worldness_global	Midbrain_DA.genes.annot	ENSG00000251450	1.7909	0.036654	RASGRF2-AS1	0.681907
path_length_r	Fetal_brain.genes.annot	ENSG00000197461	1.8007	0.035879	PDGFA	0.681909
degree_global	Adult_brain.genes.annot	ENSG00000138039	1.6986	0.044697	LHCGR	0.68192
degree_global	Adult_brain.genes.annot	ENSG00000132471	1.6986	0.044698	WBP2	0.68192
small_worldness_global	Fetal_brain.genes.annot	ENSG00000252222	1.9203	0.027409	RNU7-13P	0.681922
small_worldness_global	Fetal_brain.genes.annot	ENSG00000251637	1.9202	0.027417	LINC02754	0.681922
small_worldness_global	Fetal_brain.genes.annot	ENSG00000264364	1.9199	0.027436	DYNLL2	0.681922
small_worldness_global	Fetal_brain.genes.annot	ENSG00000188011	1.9197	0.027451	RTP5	0.681922
small_worldness_global	Fetal_brain.genes.annot	ENSG00000248318	1.9196	0.027455	AC104958.1	0.681922
path_length_r	Midbrain_DA.genes.annot	ENSG00000225420	1.741	0.040844	AC104134.1	0.681923
efficiency_global	Adult_brain.genes.annot	ENSG00000224661	1.7899	0.036739	AC010907.1	0.681923
efficiency_global	Adult_brain.genes.annot	ENSG00000277493	1.7898	0.03674	AC139769.3	0.681923
contralateral_degree_global	Fetal_brain.genes.annot	ENSG00000254311	1.7435	0.040627	SNRPCP17	0.681926
contralateral_degree_global	Fetal_brain.genes.annot	ENSG00000141622	1.7434	0.040635	RNF165	0.681926
contralateral_degree_global	Fetal_brain.genes.annot	ENSG00000213809	1.7433	0.040644	KLRK1	0.681926
ipsilateral_degree_r	Fetal_brain.genes.annot	ENSG00000234678	1.897	0.028917	ELF3-AS1	0.681927
ipsilateral_degree_r	Fetal_brain.genes.annot	ENSG00000229495	1.8969	0.028923	AL450327.1	0.681927
ipsilateral_degree_r	Fetal_brain.genes.annot	ENSG00000158186	1.8967	0.028931	MRAS	0.681927
ipsilateral_degree_r	Fetal_brain.genes.annot	ENSG00000273702	1.8965	0.028945	AC091271.1	0.681927
ipsilateral_degree_r	Fetal_brain.genes.annot	ENSG00000130203	1.8964	0.028952	APOE	0.681927
ipsilateral_degree_r	Fetal_brain.genes.annot	ENSG00000232739	1.8962	0.028965	AL607028.1	0.681927
ipsilateral_degree_r	Fetal_brain.genes.annot	ENSG00000251637	1.8961	0.028974	LINC02754	0.681927
clustering_global	Midbrain_DA.genes.annot	ENSG00000181943	1.692	0.045318	OR4A21P	0.681929
ipsilateral_degree_l	Adult_brain.genes.annot	ENSG00000206649	1.7097	0.04366	SNORA20	0.681929
ipsilateral_degree_global	Midbrain_DA.genes.annot	ENSG00000223489	1.6805	0.04643	NEFHP1	0.68193
ipsilateral_degree_l	Fetal_brain.genes.annot	ENSG00000180913	1.7192	0.042793	OR56B3P	0.681945
ipsilateral_degree_l	Fetal_brain.genes.annot	ENSG00000222179	1.7191	0.042801	RN7SKP26	0.681945
ipsilateral_degree_l	Fetal_brain.genes.annot	ENSG00000224448	1.7187	0.042831	AC005020.1	0.681945
ipsilateral_degree_l	Fetal_brain.genes.annot	ENSG00000225043	1.7187	0.042836	RPL18AP2	0.681945
ipsilateral_degree_l	Fetal_brain.genes.annot	ENSG00000273010	1.7186	0.04284	AL360270.3	0.681945
ipsilateral_degree_l	Fetal_brain.genes.annot	ENSG00000146802	1.7185	0.042852	TMEM168	0.681945
ipsilateral_degree_global	Cortical_Neuron.genes.annot	ENSG00000264061	1.7314	0.041687	FGF7P1	0.681948
ipsilateral_degree_global	Cortical_Neuron.genes.annot	ENSG00000271227	1.7314	0.041689	SREK1IP1P2	0.681948
efficiency_global	Cortical_Neuron.genes.annot	ENSG00000271315	1.8034	0.035662	AC174048.1	0.68195
efficiency_global	Cortical_Neuron.genes.annot	ENSG00000111716	1.8033	0.035668	LDHB	0.68195
efficiency_global	Cortical_Neuron.genes.annot	ENSG00000263868	1.8032	0.035678	AL139319.1	0.68195
clustering_l	Midbrain_DA.genes.annot	ENSG00000009950	1.7835	0.037252	MLXIPL	0.681966
efficiency_global	Fetal_brain.genes.annot	ENSG00000106263	1.8283	0.033749	EIF3B	0.681967
efficiency_global	Fetal_brain.genes.annot	ENSG00000232598	1.8282	0.033759	AL122034.1	0.681967
efficiency_global	Fetal_brain.genes.annot	ENSG00000173825	1.828	0.033777	TIGD3	0.681967
efficiency_global	Fetal_brain.genes.annot	ENSG00000242282	1.8279	0.033779	AC108488.1	0.681967
small_worldness_global	Adult_brain.genes.annot	ENSG00000224675	1.8594	0.031483	AC009227.1	0.681969
small_worldness_global	Adult_brain.genes.annot	ENSG00000168454	1.8594	0.031486	TXNDC2	0.681969
small_worldness_global	Adult_brain.genes.annot	ENSG00000241281	1.8588	0.03153	AC010683.1	0.681969
small_worldness_global	Adult_brain.genes.annot	ENSG00000222300	1.8586	0.031545	RNU2-21P	0.681969
small_worldness_global	Adult_brain.genes.annot	ENSG00000186818	1.8584	0.031554	LILRB4	0.681969
small_worldness_global	Adult_brain.genes.annot	ENSG00000266153	1.8582	0.031572	AP005380.1	0.681969
small_worldness_global	Adult_brain.genes.annot	ENSG00000099338	1.8581	0.031576	CATSPERG	0.681969
small_worldness_global	Adult_brain.genes.annot	ENSG00000197857	1.858	0.031586	ZNF44	0.681969
small_worldness_global	Adult_brain.genes.annot	ENSG00000224486	1.8577	0.031608	AL662795.1	0.681969
small_worldness_global	Adult_brain.genes.annot	ENSG00000225613	1.8576	0.031613	LINCMD1	0.681969
small_worldness_global	Adult_brain.genes.annot	ENSG00000225857	1.8573	0.031637	LINC02816	0.681969
small_worldness_global	Adult_brain.genes.annot	ENSG00000239116	1.8572	0.031644	snoU13	0.681969
small_worldness_global	Adult_brain.genes.annot	ENSG00000185379	1.8569	0.031662	RAD51D	0.681969
small_worldness_global	Adult_brain.genes.annot	ENSG00000238687	1.8567	0.031676	snoU13	0.681969
small_worldness_global	Adult_brain.genes.annot	ENSG00000261555	1.8567	0.031677	AC025277.1	0.681969
small_worldness_global	Adult_brain.genes.annot	ENSG00000166035	1.8564	0.031695	LIPC	0.681969
small_worldness_global	Adult_brain.genes.annot	ENSG00000271259	1.8564	0.031699	AC010201.1	0.681969
small_worldness_global	Adult_brain.genes.annot	ENSG00000222790	1.8564	0.031701	RNU4-14P	0.681969
small_worldness_global	Adult_brain.genes.annot	ENSG00000005249	1.8562	0.031711	PRKAR2B	0.681969
small_worldness_global	Adult_brain.genes.annot	ENSG00000240205	1.8561	0.031718	RN7SL865P	0.681969
path_length_global	ENSG.genes.annot	ENSG00000124588	1.7896	0.036759	NQO2	0.681973
clustering_l	Midbrain_DA.genes.annot	ENSG00000274813	1.7831	0.037284	AC126915.2	0.681975
clustering_l	Midbrain_DA.genes.annot	ENSG00000229297	1.783	0.037293	AL451140.1	0.681975
clustering_l	Midbrain_DA.genes.annot	ENSG00000243849	1.7826	0.037322	CFAP44-AS1	0.681975
clustering_l	Midbrain_DA.genes.annot	ENSG00000281883	1.7826	0.037324	AL512506.3	0.681975
clustering_l	Midbrain_DA.genes.annot	ENSG00000141503	1.7821	0.03737	MINK1	0.681975
clustering_l	Midbrain_DA.genes.annot	ENSG00000196284	1.7819	0.03738	SUPT3H	0.681975
clustering_l	Midbrain_DA.genes.annot	ENSG00000265927	1.7818	0.037391	AC125421.2	0.681975
clustering_l	Midbrain_DA.genes.annot	ENSG00000167194	1.7815	0.037419	C16orf92	0.681975
clustering_l	Midbrain_DA.genes.annot	ENSG00000239697	1.7812	0.037439	TNFSF12	0.681975
clustering_l	Midbrain_DA.genes.annot	ENSG00000279140	1.7812	0.037443	AL590326.1	0.681975
clustering_l	Midbrain_DA.genes.annot	ENSG00000230056	1.7811	0.03745	DDX6P1	0.681975
clustering_l	Midbrain_DA.genes.annot	ENSG00000252698	1.7811	0.037451	RNU7-101P	0.681975
clustering_l	Midbrain_DA.genes.annot	ENSG00000201351	1.781	0.037454	Y_RNA	0.681975
clustering_l	Midbrain_DA.genes.annot	ENSG00000228997	1.781	0.037457	AL136452.1	0.681975
clustering_l	Midbrain_DA.genes.annot	ENSG00000119138	1.7807	0.03748	KLF9	0.681975
clustering_l	Midbrain_DA.genes.annot	ENSG00000233420	1.7805	0.037496	AC002069.2	0.681975
clustering_l	Midbrain_DA.genes.annot	ENSG00000164307	1.7804	0.037503	ERAP1	0.681975
clustering_l	Midbrain_DA.genes.annot	ENSG00000273654	1.7801	0.037532	AC020904.2	0.681975
clustering_l	Midbrain_DA.genes.annot	ENSG00000265892	1.7799	0.037549	RN7SL311P	0.681975
clustering_l	Midbrain_DA.genes.annot	ENSG00000123810	1.7798	0.037556	B9D2	0.681975
clustering_l	Midbrain_DA.genes.annot	ENSG00000283122	1.7796	0.037567	HYMAI	0.681975
clustering_l	Midbrain_DA.genes.annot	ENSG00000251357	1.7795	0.037581	AP000350.4	0.681975
clustering_l	Midbrain_DA.genes.annot	ENSG00000270352	1.7794	0.037587	AC022387.1	0.681975
clustering_l	Midbrain_DA.genes.annot	ENSG00000171469	1.7792	0.037604	ZNF561	0.681975
clustering_l	Midbrain_DA.genes.annot	ENSG00000266992	1.7791	0.037608	DHX40P1	0.681975
clustering_l	Midbrain_DA.genes.annot	ENSG00000251920	1.7791	0.037609	RNA5SP216	0.681975
clustering_l	Midbrain_DA.genes.annot	ENSG00000164933	1.7789	0.037625	SLC25A32	0.681975
clustering_l	Midbrain_DA.genes.annot	ENSG00000260646	1.7788	0.037636	AL031705.1	0.681975
clustering_l	Midbrain_DA.genes.annot	ENSG00000229000	1.7788	0.037637	SEPTIN7P8	0.681975
clustering_l	Midbrain_DA.genes.annot	ENSG00000156599	1.7785	0.037659	ZDHHC5	0.681975
clustering_l	Midbrain_DA.genes.annot	ENSG00000256071	1.7779	0.037709	AC084291.1	0.681975
clustering_l	Midbrain_DA.genes.annot	ENSG00000182625	1.7778	0.037718	AC091046.1	0.681975
clustering_l	Midbrain_DA.genes.annot	ENSG00000204516	1.7776	0.037732	MICB	0.681975
clustering_l	Midbrain_DA.genes.annot	ENSG00000278983	1.7774	0.037752	AC048380.2	0.681975
clustering_l	Midbrain_DA.genes.annot	ENSG00000130479	1.7773	0.037763	MAP1S	0.681975
clustering_l	Midbrain_DA.genes.annot	ENSG00000200085	1.7772	0.037767	Y_RNA	0.681975
clustering_l	Midbrain_DA.genes.annot	ENSG00000233366	1.7769	0.03779	ZNF90P2	0.681975
clustering_l	Midbrain_DA.genes.annot	ENSG00000078487	1.7767	0.037812	ZCWPW1	0.681975
clustering_l	Midbrain_DA.genes.annot	ENSG00000235615	1.7766	0.037814	AJ239322.1	0.681975
clustering_l	Midbrain_DA.genes.annot	ENSG00000006015	1.7765	0.037821	REX1BD	0.681975
clustering_l	Midbrain_DA.genes.annot	ENSG00000159409	1.7764	0.037837	CELF3	0.681975
clustering_l	Midbrain_DA.genes.annot	ENSG00000132196	1.7763	0.037844	HSD17B7	0.681975
clustering_l	Midbrain_DA.genes.annot	ENSG00000166192	1.7762	0.03785	SENP8	0.681975
clustering_l	Midbrain_DA.genes.annot	ENSG00000232444	1.7761	0.037858	AC010745.4	0.681975
clustering_l	Midbrain_DA.genes.annot	ENSG00000152086	1.7761	0.037858	TUBA3E	0.681975
clustering_l	Midbrain_DA.genes.annot	ENSG00000278330	1.776	0.037863	AC018529.2	0.681975
clustering_l	Midbrain_DA.genes.annot	ENSG00000224382	1.7759	0.037876	LINC00703	0.681975
clustering_l	Midbrain_DA.genes.annot	ENSG00000231703	1.7757	0.037888	AL354993.1	0.681975
clustering_l	Midbrain_DA.genes.annot	ENSG00000284188	1.7757	0.03789	AL451007.3	0.681975
clustering_l	Midbrain_DA.genes.annot	ENSG00000279120	1.7756	0.037899	AC009033.1	0.681975
path_length_l	Cortical_Neuron.genes.annot	ENSG00000271618	1.8265	0.033886	AL359821.1	0.681976
path_length_l	Cortical_Neuron.genes.annot	ENSG00000263581	1.8262	0.033909	MIR548X2	0.681976
path_length_l	Cortical_Neuron.genes.annot	ENSG00000179136	1.826	0.033927	LINC00670	0.681976
path_length_l	Cortical_Neuron.genes.annot	ENSG00000040531	1.826	0.033928	CTNS	0.681976
path_length_l	Cortical_Neuron.genes.annot	ENSG00000283214	1.8259	0.033934	AC006453.4	0.681976
path_length_l	Cortical_Neuron.genes.annot	ENSG00000230637	1.8253	0.033981	AL022324.1	0.681976
path_length_l	Cortical_Neuron.genes.annot	ENSG00000218689	1.825	0.033999	RPL5P21	0.681976
path_length_l	Cortical_Neuron.genes.annot	ENSG00000258323	1.8248	0.034017	AC073575.3	0.681976
path_length_l	Cortical_Neuron.genes.annot	ENSG00000258581	1.8247	0.034025	AL157871.3	0.681976
path_length_l	Cortical_Neuron.genes.annot	ENSG00000270670	1.8245	0.03404	MARK2P16	0.681976
path_length_l	Cortical_Neuron.genes.annot	ENSG00000136811	1.8245	0.034041	ODF2	0.681976
path_length_l	Cortical_Neuron.genes.annot	ENSG00000275383	1.8244	0.034044	AC126773.6	0.681976
path_length_l	Cortical_Neuron.genes.annot	ENSG00000096401	1.8244	0.034046	CDC5L	0.681976
path_length_l	Cortical_Neuron.genes.annot	ENSG00000201034	1.8244	0.034047	Y_RNA	0.681976
path_length_r	Cortical_Neuron.genes.annot	ENSG00000250966	1.7826	0.037325	H3P14	0.681981
path_length_r	Midbrain_DA.genes.annot	ENSG00000240053	1.7406	0.040875	LY6G5B	0.681986
path_length_r	Midbrain_DA.genes.annot	ENSG00000199894	1.7403	0.040904	snoU2_19	0.681986
path_length_r	Midbrain_DA.genes.annot	ENSG00000143536	1.7402	0.040911	CRNN	0.681986
path_length_r	Midbrain_DA.genes.annot	ENSG00000221900	1.7401	0.040923	POM121L12	0.681986
path_length_r	Midbrain_DA.genes.annot	ENSG00000236382	1.74	0.040928	KRTAP10-13P	0.681986
path_length_r	Midbrain_DA.genes.annot	ENSG00000252009	1.7397	0.040958	SNORD112	0.681986
path_length_r	Midbrain_DA.genes.annot	ENSG00000100842	1.7396	0.040963	EFS	0.681986
path_length_r	Midbrain_DA.genes.annot	ENSG00000230547	1.7396	0.040964	HMGB1P11	0.681986
path_length_r	Midbrain_DA.genes.annot	ENSG00000167984	1.7395	0.040971	NLRC3	0.681986
path_length_r	Midbrain_DA.genes.annot	ENSG00000264099	1.7394	0.040981	MIR4803	0.681986
path_length_r	Midbrain_DA.genes.annot	ENSG00000243678	1.7393	0.04099	NME2	0.681986
ipsilateral_degree_l	Cortical_Neuron.genes.annot	ENSG00000225196	1.7436	0.040616	RPL10P17	0.68199
ipsilateral_degree_l	Cortical_Neuron.genes.annot	ENSG00000083067	1.7434	0.040632	TRPM3	0.68199
ipsilateral_degree_l	Cortical_Neuron.genes.annot	ENSG00000249604	1.7432	0.040649	AC096564.2	0.68199
ipsilateral_degree_l	Cortical_Neuron.genes.annot	ENSG00000015153	1.7431	0.040658	YAF2	0.68199
ipsilateral_degree_l	Cortical_Neuron.genes.annot	ENSG00000224718	1.7431	0.040662	LINC01657	0.68199
ipsilateral_degree_l	Cortical_Neuron.genes.annot	ENSG00000217169	1.7429	0.040672	MTHFD2P2	0.68199
ipsilateral_degree_l	Cortical_Neuron.genes.annot	ENSG00000155511	1.7426	0.040702	GRIA1	0.68199
ipsilateral_degree_l	Cortical_Neuron.genes.annot	ENSG00000105792	1.7426	0.040702	CFAP69	0.68199
ipsilateral_degree_l	Cortical_Neuron.genes.annot	ENSG00000112425	1.7424	0.04072	EPM2A	0.68199
ipsilateral_degree_l	Cortical_Neuron.genes.annot	ENSG00000258240	1.7422	0.040738	AC002351.1	0.68199
ipsilateral_degree_l	Cortical_Neuron.genes.annot	ENSG00000284356	1.7421	0.040747	TAF11L10	0.68199
ipsilateral_degree_l	Cortical_Neuron.genes.annot	ENSG00000138780	1.7419	0.040761	GSTCD	0.68199
ipsilateral_degree_l	Cortical_Neuron.genes.annot	ENSG00000251764	1.7419	0.040767	RNA5SP446	0.68199
ipsilateral_degree_l	Cortical_Neuron.genes.annot	ENSG00000252864	1.7417	0.04078	RNA5SP278	0.68199
ipsilateral_degree_l	Cortical_Neuron.genes.annot	ENSG00000271752	1.7413	0.040812	AC112187.3	0.68199
ipsilateral_degree_l	Cortical_Neuron.genes.annot	ENSG00000103091	1.7413	0.04082	WDR59	0.68199
ipsilateral_degree_l	Cortical_Neuron.genes.annot	ENSG00000132631	1.7411	0.040836	SCP2D1	0.68199
ipsilateral_degree_l	Cortical_Neuron.genes.annot	ENSG00000225193	1.741	0.040843	RPS12P26	0.68199
ipsilateral_degree_l	Cortical_Neuron.genes.annot	ENSG00000250496	1.7409	0.040847	ABT1P1	0.68199
ipsilateral_degree_l	Cortical_Neuron.genes.annot	ENSG00000261863	1.7406	0.040873	LINC01996	0.68199
ipsilateral_degree_l	Cortical_Neuron.genes.annot	ENSG00000280440	1.7405	0.040889	AC002064.4	0.68199
ipsilateral_degree_l	Cortical_Neuron.genes.annot	ENSG00000169718	1.7402	0.040911	DUS1L	0.68199
ipsilateral_degree_l	Cortical_Neuron.genes.annot	ENSG00000265861	1.7401	0.040918	MIR4495	0.68199
ipsilateral_degree_l	Cortical_Neuron.genes.annot	ENSG00000126464	1.7401	0.040922	PRR12	0.68199
ipsilateral_degree_l	Cortical_Neuron.genes.annot	ENSG00000253483	1.74	0.040931	AC104561.2	0.68199
ipsilateral_degree_l	Cortical_Neuron.genes.annot	ENSG00000212175	1.7398	0.040945	SNORA12	0.68199
ipsilateral_degree_l	Cortical_Neuron.genes.annot	ENSG00000162438	1.7397	0.040953	CTRC	0.68199
ipsilateral_degree_l	Cortical_Neuron.genes.annot	ENSG00000233056	1.7395	0.040976	ERVH48-1	0.68199
ipsilateral_degree_l	Cortical_Neuron.genes.annot	ENSG00000266852	1.7395	0.040978	MIR4482-1	0.68199
ipsilateral_degree_l	Cortical_Neuron.genes.annot	ENSG00000226352	1.7394	0.040979	PSPC1-AS2	0.68199
path_length_global	ENSG.genes.annot	ENSG00000178809	1.7887	0.036835	TRIM73	0.682001
path_length_global	ENSG.genes.annot	ENSG00000136425	1.7886	0.036837	CIB2	0.682001
ipsilateral_degree_l	Midbrain_DA.genes.annot	ENSG00000132631	1.7411	0.040836	SCP2D1	0.682005
path_length_global	Cortical_Neuron.genes.annot	ENSG00000233138	1.7659	0.038703	AL023584.1	0.682005
path_length_global	Cortical_Neuron.genes.annot	ENSG00000272288	1.7654	0.038749	AL451165.2	0.682005
path_length_global	Cortical_Neuron.genes.annot	ENSG00000182870	1.7653	0.038757	GALNT9	0.682005
path_length_global	Cortical_Neuron.genes.annot	ENSG00000213440	1.7653	0.038758	H2AZP1	0.682005
path_length_global	Cortical_Neuron.genes.annot	ENSG00000104812	1.7652	0.038768	GYS1	0.682005
path_length_global	Cortical_Neuron.genes.annot	ENSG00000274561	1.7651	0.038773	AC005332.3	0.682005
path_length_global	Cortical_Neuron.genes.annot	ENSG00000222437	1.765	0.038783	AC118282.3	0.682005
path_length_global	Cortical_Neuron.genes.annot	ENSG00000267345	1.7649	0.03879	AC010632.1	0.682005
path_length_global	Cortical_Neuron.genes.annot	ENSG00000258311	1.7647	0.038804	AC009779.4	0.682005
path_length_global	Cortical_Neuron.genes.annot	ENSG00000254034	1.7647	0.038806	INTS9-AS1	0.682005
path_length_global	Cortical_Neuron.genes.annot	ENSG00000188089	1.7643	0.038842	PLA2G4E	0.682005
path_length_global	Cortical_Neuron.genes.annot	ENSG00000213030	1.7641	0.038856	CGB8	0.682005
path_length_global	Cortical_Neuron.genes.annot	ENSG00000206659	1.7641	0.038859	Y_RNA	0.682005
path_length_global	Cortical_Neuron.genes.annot	ENSG00000214870	1.764	0.038865	AC004540.1	0.682005
path_length_global	Cortical_Neuron.genes.annot	ENSG00000259205	1.7639	0.038871	PRKXP1	0.682005
path_length_global	Cortical_Neuron.genes.annot	ENSG00000266640	1.7638	0.038883	MIR4754	0.682005
path_length_global	Cortical_Neuron.genes.annot	ENSG00000240057	1.7637	0.038888	AC078785.1	0.682005
path_length_global	Cortical_Neuron.genes.annot	ENSG00000138131	1.7637	0.038894	LOXL4	0.682005
clustering_l	Fetal_brain.genes.annot	ENSG00000252222	1.7175	0.042947	RNU7-13P	0.682011
path_length_r	ENSG.genes.annot	ENSG00000167232	1.755	0.03963	ZNF91	0.682011
degree_global	Cortical_Neuron.genes.annot	ENSG00000146540	1.7289	0.041912	C7orf50	0.682012
degree_global	Cortical_Neuron.genes.annot	ENSG00000005483	1.7288	0.041922	KMT2E	0.682012
degree_global	Cortical_Neuron.genes.annot	ENSG00000228413	1.7287	0.041933	AC024937.1	0.682012
degree_global	Cortical_Neuron.genes.annot	ENSG00000225808	1.7284	0.041955	DNAJC19P5	0.682012
degree_global	Cortical_Neuron.genes.annot	ENSG00000152527	1.7284	0.04196	PLEKHH2	0.682012
degree_global	Cortical_Neuron.genes.annot	ENSG00000229891	1.7283	0.041965	LINC01315	0.682012
degree_global	Cortical_Neuron.genes.annot	ENSG00000260236	1.7281	0.041985	AC099778.1	0.682014
degree_global	Cortical_Neuron.genes.annot	ENSG00000236928	1.728	0.041991	AC008267.4	0.682014
path_length_l	Midbrain_DA.genes.annot	ENSG00000251127	1.7125	0.043399	AC091173.1	0.682017
path_length_l	Midbrain_DA.genes.annot	ENSG00000162456	1.7124	0.04341	KNCN	0.682017
path_length_global	Adult_brain.genes.annot	ENSG00000261207	1.7396	0.040961	AL031717.1	0.682022
path_length_global	Adult_brain.genes.annot	ENSG00000087053	1.7394	0.040981	MTMR2	0.682022
path_length_global	Adult_brain.genes.annot	ENSG00000233676	1.7391	0.041004	FDPSP6	0.682022
path_length_global	Adult_brain.genes.annot	ENSG00000224675	1.7391	0.041005	AC009227.1	0.682022
path_length_global	Adult_brain.genes.annot	ENSG00000164144	1.739	0.04102	ARFIP1	0.682022
path_length_global	Adult_brain.genes.annot	ENSG00000250363	1.7389	0.041025	KRT18P21	0.682022
path_length_global	Adult_brain.genes.annot	ENSG00000261838	1.7388	0.041034	AC092718.6	0.682022
path_length_global	Adult_brain.genes.annot	ENSG00000248820	1.7382	0.041089	DYNLL1P6	0.682022
path_length_global	Adult_brain.genes.annot	ENSG00000196071	1.7381	0.0411	OR2L13	0.682022
path_length_global	Adult_brain.genes.annot	ENSG00000177800	1.7379	0.04111	TMEM78	0.682022
path_length_global	Adult_brain.genes.annot	ENSG00000222842	1.7379	0.041112	RN7SKP168	0.682022
path_length_global	Adult_brain.genes.annot	ENSG00000252816	1.7378	0.041121	RNA5SP337	0.682022
path_length_global	Adult_brain.genes.annot	ENSG00000180881	1.7377	0.041128	CAPS2	0.682022
path_length_global	Adult_brain.genes.annot	ENSG00000165698	1.7377	0.041133	SPACA9	0.682022
path_length_global	Adult_brain.genes.annot	ENSG00000175287	1.7376	0.041138	PHYHD1	0.682022
path_length_global	Adult_brain.genes.annot	ENSG00000252347	1.7375	0.041147	RNU6-1046P	0.682022
efficiency_l	Cortical_Neuron.genes.annot	ENSG00000188820	1.7701	0.038352	CALHM6	0.682027
efficiency_l	Cortical_Neuron.genes.annot	ENSG00000100938	1.77	0.038364	GMPR2	0.682027
efficiency_l	Cortical_Neuron.genes.annot	ENSG00000176125	1.77	0.038364	UFSP1	0.682027
ipsilateral_degree_l	Adult_brain.genes.annot	ENSG00000144228	1.7093	0.043695	SPOPL	0.682032
ipsilateral_degree_l	Adult_brain.genes.annot	ENSG00000251279	1.7092	0.043708	SMIM15-AS1	0.682032
ipsilateral_degree_l	Adult_brain.genes.annot	ENSG00000239568	1.7091	0.043713	AC104435.1	0.682032
ipsilateral_degree_l	Adult_brain.genes.annot	ENSG00000103056	1.709	0.043728	SMPD3	0.682032
ipsilateral_degree_l	Adult_brain.genes.annot	ENSG00000205476	1.7089	0.043739	CCDC85C	0.682032
ipsilateral_degree_l	Adult_brain.genes.annot	ENSG00000166743	1.7087	0.043754	ACSM1	0.682032
ipsilateral_degree_l	Adult_brain.genes.annot	ENSG00000241511	1.7086	0.043762	RPS15AP24	0.682032
ipsilateral_degree_l	Adult_brain.genes.annot	ENSG00000196456	1.708	0.043819	ZNF775	0.682032
ipsilateral_degree_l	Adult_brain.genes.annot	ENSG00000264892	1.7076	0.043858	NOS2P4	0.682032
ipsilateral_degree_l	Adult_brain.genes.annot	ENSG00000228171	1.7072	0.043891	AC121251.1	0.682032
ipsilateral_degree_l	Adult_brain.genes.annot	ENSG00000260165	1.7072	0.043894	AC105036.2	0.682032
ipsilateral_degree_l	Adult_brain.genes.annot	ENSG00000211667	1.7071	0.043901	IGLV3-12	0.682032
ipsilateral_degree_l	Adult_brain.genes.annot	ENSG00000164621	1.7071	0.043905	SMAD5-AS1	0.682032
ipsilateral_degree_l	Adult_brain.genes.annot	ENSG00000222666	1.707	0.043912	U3	0.682032
ipsilateral_degree_l	Adult_brain.genes.annot	ENSG00000253477	1.7067	0.043939	AC012213.1	0.682032
ipsilateral_degree_l	Adult_brain.genes.annot	ENSG00000228315	1.7064	0.043967	GUSBP11	0.682032
ipsilateral_degree_l	Adult_brain.genes.annot	ENSG00000213096	1.7064	0.043968	AC092279.1	0.682032
ipsilateral_degree_l	Adult_brain.genes.annot	ENSG00000159314	1.7061	0.043992	ARHGAP27	0.682032
ipsilateral_degree_l	Adult_brain.genes.annot	ENSG00000254567	1.7061	0.043993	UBTFL9	0.682032
ipsilateral_degree_l	Adult_brain.genes.annot	ENSG00000189377	1.706	0.044002	CXCL17	0.682032
ipsilateral_degree_l	Adult_brain.genes.annot	ENSG00000214204	1.706	0.044007	HNRNPA1P43	0.682032
ipsilateral_degree_l	Adult_brain.genes.annot	ENSG00000236928	1.7057	0.044027	AC008267.4	0.682032
ipsilateral_degree_l	Adult_brain.genes.annot	ENSG00000062370	1.7057	0.04403	ZNF112	0.682032
ipsilateral_degree_l	Adult_brain.genes.annot	ENSG00000229313	1.7056	0.044041	AL133268.3	0.682032
ipsilateral_degree_l	Adult_brain.genes.annot	ENSG00000255294	1.7055	0.044052	OR4A50P	0.682032
ipsilateral_degree_l	Adult_brain.genes.annot	ENSG00000261739	1.7053	0.044065	GOLGA8S	0.682032
ipsilateral_degree_l	Adult_brain.genes.annot	ENSG00000161653	1.7053	0.044067	NAGS	0.682032
ipsilateral_degree_l	Adult_brain.genes.annot	ENSG00000238408	1.7053	0.044071	snoU13	0.682032
ipsilateral_degree_l	Adult_brain.genes.annot	ENSG00000131126	1.7053	0.044074	TEX101	0.682032
ipsilateral_degree_l	Adult_brain.genes.annot	ENSG00000136436	1.7051	0.044086	CALCOCO2	0.682032
ipsilateral_degree_l	Adult_brain.genes.annot	ENSG00000056558	1.7051	0.044086	TRAF1	0.682032
ipsilateral_degree_l	Adult_brain.genes.annot	ENSG00000241587	1.705	0.044101	RN7SL482P	0.682032
ipsilateral_degree_l	Adult_brain.genes.annot	ENSG00000238195	1.7049	0.044108	AL021153.1	0.682032
ipsilateral_degree_l	Adult_brain.genes.annot	ENSG00000241464	1.7047	0.044121	RPL39P38	0.682032
ipsilateral_degree_l	Adult_brain.genes.annot	ENSG00000158122	1.7047	0.044121	PRXL2C	0.682032
path_length_l	Midbrain_DA.genes.annot	ENSG00000196628	1.7122	0.043434	TCF4	0.682035
path_length_l	Midbrain_DA.genes.annot	ENSG00000222178	1.7121	0.043437	RNA5SP181	0.682035
efficiency_global	Midbrain_DA.genes.annot	ENSG00000165887	1.716	0.043082	ANKRD2	0.682038
efficiency_global	Midbrain_DA.genes.annot	ENSG00000269274	1.7159	0.043094	AC078899.4	0.682038
efficiency_global	Midbrain_DA.genes.annot	ENSG00000245719	1.7158	0.043101	AC009292.1	0.682038
clustering_l	Adult_brain.genes.annot	ENSG00000239218	1.7188	0.042823	RPS20P22	0.682039
small_worldness_l	Cortical_Neuron.genes.annot	ENSG00000117601	1.8651	0.031085	SERPINC1	0.682039
small_worldness_l	Cortical_Neuron.genes.annot	ENSG00000252640	1.8649	0.031096	snoU109	0.682039
path_length_global	Cortical_Neuron.genes.annot	ENSG00000225420	1.7635	0.038909	AC104134.1	0.682041
degree_global	Adult_brain.genes.annot	ENSG00000262198	1.6984	0.044719	AL157931.1	0.682043
path_length_r	Adult_brain.genes.annot	ENSG00000149527	1.7737	0.038058	PLCH2	0.682045
path_length_global	Cortical_Neuron.genes.annot	ENSG00000249099	1.7633	0.038923	AC025475.1	0.682048
path_length_global	Cortical_Neuron.genes.annot	ENSG00000253779	1.7631	0.038939	IGLVVI-25-1	0.682048
path_length_global	Cortical_Neuron.genes.annot	ENSG00000257426	1.7629	0.038962	AC126177.4	0.682048
path_length_global	Cortical_Neuron.genes.annot	ENSG00000196411	1.7624	0.039001	EPHB4	0.682048
path_length_global	Cortical_Neuron.genes.annot	ENSG00000157093	1.7623	0.039012	LYZL4	0.682048
path_length_global	Cortical_Neuron.genes.annot	ENSG00000244158	1.7623	0.039014	Z84488.1	0.682048
path_length_global	Cortical_Neuron.genes.annot	ENSG00000256824	1.7622	0.039015	FLRT1	0.682048
path_length_global	Cortical_Neuron.genes.annot	ENSG00000198400	1.7622	0.039015	NTRK1	0.682048
path_length_global	Cortical_Neuron.genes.annot	ENSG00000119946	1.7621	0.039026	CNNM1	0.682048
ipsilateral_degree_global	Midbrain_DA.genes.annot	ENSG00000200653	1.6803	0.046451	RNU4-92P	0.682049
small_worldness_r	Midbrain_DA.genes.annot	ENSG00000121775	1.919	0.027493	TMEM39B	0.682049
clustering_l	Fetal_brain.genes.annot	ENSG00000229708	1.7172	0.042975	MARK2P12	0.68206
clustering_l	Fetal_brain.genes.annot	ENSG00000166233	1.7168	0.043004	ARIH1	0.68206
clustering_l	Fetal_brain.genes.annot	ENSG00000199546	1.7168	0.043008	Y_RNA	0.68206
clustering_l	Fetal_brain.genes.annot	ENSG00000263563	1.7166	0.043022	UBBP4	0.68206
clustering_l	Fetal_brain.genes.annot	ENSG00000269956	1.7166	0.043023	MKNK1-AS1	0.68206
clustering_l	Fetal_brain.genes.annot	ENSG00000120645	1.7166	0.043028	IQSEC3	0.68206
path_length_global	Fetal_brain.genes.annot	ENSG00000148841	1.8424	0.032706	ITPRIP	0.682061
path_length_global	Fetal_brain.genes.annot	ENSG00000265379	1.842	0.032735	AC008752.2	0.682063
path_length_global	Fetal_brain.genes.annot	ENSG00000255232	1.8418	0.03275	AC087441.3	0.682063
path_length_global	Fetal_brain.genes.annot	ENSG00000279320	1.8417	0.032762	AC069528.2	0.682063
path_length_global	Fetal_brain.genes.annot	ENSG00000258745	1.8416	0.032768	AL358334.3	0.682063
path_length_global	Fetal_brain.genes.annot	ENSG00000241316	1.8415	0.032771	SUCLG2-AS1	0.682063
clustering_l	Cortical_Neuron.genes.annot	ENSG00000199940	1.7285	0.041952	RN7SKP75	0.682063
clustering_l	Cortical_Neuron.genes.annot	ENSG00000257927	1.7281	0.041988	MRPS36P5	0.682063
clustering_l	Cortical_Neuron.genes.annot	ENSG00000233084	1.728	0.041992	RPL23AP25	0.682063
clustering_l	Cortical_Neuron.genes.annot	ENSG00000039139	1.728	0.041996	DNAH5	0.682063
clustering_l	Cortical_Neuron.genes.annot	ENSG00000171456	1.728	0.041997	ASXL1	0.682063
clustering_l	Cortical_Neuron.genes.annot	ENSG00000169371	1.7279	0.042007	SNUPN	0.682063
clustering_r	Fetal_brain.genes.annot	ENSG00000125871	1.8964	0.028956	MGME1	0.682068
clustering_r	Fetal_brain.genes.annot	ENSG00000237713	1.8963	0.02896	AC011287.2	0.682068
clustering_r	Fetal_brain.genes.annot	ENSG00000238251	1.8962	0.028967	AL133477.1	0.682068
path_length_r	Midbrain_DA.genes.annot	ENSG00000132676	1.7391	0.041008	DAP3	0.68207
ipsilateral_degree_l	Adult_brain.genes.annot	ENSG00000131759	1.7045	0.044145	RARA	0.682079
ipsilateral_degree_l	Adult_brain.genes.annot	ENSG00000255283	1.7043	0.044159	AP005597.3	0.682079
ipsilateral_degree_l	Adult_brain.genes.annot	ENSG00000280162	1.7043	0.044163	AL136531.3	0.682079
small_worldness_global	Cortical_Neuron.genes.annot	ENSG00000168477	1.8666	0.030979	TNXB	0.682079
small_worldness_global	Cortical_Neuron.genes.annot	ENSG00000204421	1.8666	0.030982	LY6G6C	0.682079
small_worldness_global	Cortical_Neuron.genes.annot	ENSG00000273362	1.8662	0.031009	AP000547.2	0.682079
small_worldness_global	Cortical_Neuron.genes.annot	ENSG00000107130	1.8659	0.031027	NCS1	0.682079
small_worldness_global	Cortical_Neuron.genes.annot	ENSG00000253010	1.8659	0.031028	RN7SKP256	0.682079
small_worldness_global	Cortical_Neuron.genes.annot	ENSG00000229247	1.8658	0.031032	AL627313.1	0.682079
small_worldness_global	Cortical_Neuron.genes.annot	ENSG00000229855	1.8657	0.031039	AC008568.1	0.682079
small_worldness_global	Cortical_Neuron.genes.annot	ENSG00000244266	1.8656	0.031046	AC090058.1	0.682079
clustering_global	Cortical_Neuron.genes.annot	ENSG00000252941	1.7479	0.040244	RNA5SP340	0.682085
clustering_global	Cortical_Neuron.genes.annot	ENSG00000266355	1.7477	0.040255	AL117334.1	0.682085
clustering_global	Cortical_Neuron.genes.annot	ENSG00000235123	1.7477	0.040256	DSCAM-AS1	0.682085
clustering_global	Cortical_Neuron.genes.annot	ENSG00000164615	1.7476	0.040269	CAMLG	0.682085
clustering_global	Cortical_Neuron.genes.annot	ENSG00000178718	1.747	0.040321	RPP25	0.682085
clustering_global	Cortical_Neuron.genes.annot	ENSG00000167969	1.747	0.040322	ECI1	0.682085
clustering_global	Cortical_Neuron.genes.annot	ENSG00000267385	1.7469	0.040324	AC011498.4	0.682085
clustering_global	Cortical_Neuron.genes.annot	ENSG00000252866	1.7468	0.040339	RNA5SP243	0.682085
clustering_global	Cortical_Neuron.genes.annot	ENSG00000123810	1.7466	0.04035	B9D2	0.682085
clustering_global	Cortical_Neuron.genes.annot	ENSG00000224322	1.7466	0.040357	AC004009.1	0.682085
clustering_global	Cortical_Neuron.genes.annot	ENSG00000201830	1.7464	0.040369	Y_RNA	0.682085
clustering_global	Cortical_Neuron.genes.annot	ENSG00000252234	1.7464	0.040374	AC006557.1	0.682085
clustering_global	Cortical_Neuron.genes.annot	ENSG00000262089	1.7463	0.040375	AC040977.1	0.682085
clustering_global	Cortical_Neuron.genes.annot	ENSG00000234105	1.7459	0.040414	AC009468.2	0.682085
clustering_global	Cortical_Neuron.genes.annot	ENSG00000113810	1.7456	0.040439	SMC4	0.682085
clustering_global	Cortical_Neuron.genes.annot	ENSG00000232780	1.7455	0.040446	GAPDHP74	0.682085
clustering_global	Cortical_Neuron.genes.annot	ENSG00000251830	1.7455	0.040453	SNORD46	0.682085
clustering_global	Cortical_Neuron.genes.annot	ENSG00000261281	1.7452	0.040472	AC009712.1	0.682085
clustering_global	Cortical_Neuron.genes.annot	ENSG00000241537	1.7451	0.040481	AC134050.1	0.682085
clustering_global	Cortical_Neuron.genes.annot	ENSG00000175065	1.745	0.040492	DSG4	0.682085
clustering_global	Cortical_Neuron.genes.annot	ENSG00000101405	1.7449	0.040497	OXT	0.682085
clustering_global	Cortical_Neuron.genes.annot	ENSG00000174007	1.7449	0.040499	CEP19	0.682085
clustering_global	Cortical_Neuron.genes.annot	ENSG00000232241	1.7447	0.040514	DYNLT3P1	0.682085
clustering_global	Cortical_Neuron.genes.annot	ENSG00000167094	1.7447	0.040518	TTC16	0.682085
clustering_global	Cortical_Neuron.genes.annot	ENSG00000267286	1.7447	0.040519	AP001198.2	0.682085
clustering_global	Cortical_Neuron.genes.annot	ENSG00000053918	1.7447	0.040522	KCNQ1	0.682085
clustering_global	Cortical_Neuron.genes.annot	ENSG00000213471	1.7444	0.04054	TTLL13P	0.682085
clustering_global	Cortical_Neuron.genes.annot	ENSG00000225225	1.7443	0.040556	ARL2BPP10	0.682085
clustering_global	Cortical_Neuron.genes.annot	ENSG00000180638	1.7441	0.04057	SLC47A2	0.682085
clustering_global	Cortical_Neuron.genes.annot	ENSG00000163029	1.744	0.040579	SMC6	0.682085
clustering_global	Cortical_Neuron.genes.annot	ENSG00000228351	1.7438	0.040596	AC018832.1	0.682085
clustering_global	Cortical_Neuron.genes.annot	ENSG00000228688	1.7438	0.040596	COL11A2P1	0.682085
contralateral_degree_global	Adult_brain.genes.annot	ENSG00000184292	1.7284	0.041961	TACSTD2	0.682087
contralateral_degree_global	Adult_brain.genes.annot	ENSG00000203739	1.7283	0.041964	AL645568.1	0.682087
contralateral_degree_global	Adult_brain.genes.annot	ENSG00000239873	1.7282	0.041976	GAPDHP27	0.682087
contralateral_degree_global	Adult_brain.genes.annot	ENSG00000239839	1.7281	0.041982	DEFA3	0.682087
efficiency_global	Midbrain_DA.genes.annot	ENSG00000239494	1.7155	0.043127	RN7SL333P	0.682088
efficiency_global	Midbrain_DA.genes.annot	ENSG00000125618	1.7155	0.04313	PAX8	0.682088
path_length_global	Adult_brain.genes.annot	ENSG00000252861	1.7373	0.041164	RNU6-448P	0.682089
clustering_r	Cortical_Neuron.genes.annot	ENSG00000270075	1.881	0.029984	AL162742.1	0.682091
efficiency_r	Fetal_brain.genes.annot	ENSG00000279717	1.8592	0.0315	AC005336.3	0.682093
clustering_l	Cortical_Neuron.genes.annot	ENSG00000204652	1.7277	0.042022	RPS26P8	0.682096
path_length_r	Adult_brain.genes.annot	ENSG00000146535	1.7735	0.038076	GNA12	0.682099
path_length_r	Adult_brain.genes.annot	ENSG00000163406	1.7733	0.038087	SLC15A2	0.682099
clustering_l	Fetal_brain.genes.annot	ENSG00000185296	1.716	0.04308	AC026785.1	0.682099
clustering_l	Fetal_brain.genes.annot	ENSG00000141052	1.716	0.043083	MYOCD	0.682099
clustering_l	Fetal_brain.genes.annot	ENSG00000117676	1.716	0.043084	RPS6KA1	0.682099
clustering_l	Fetal_brain.genes.annot	ENSG00000233056	1.7155	0.043124	ERVH48-1	0.682099
clustering_l	Fetal_brain.genes.annot	ENSG00000228339	1.7155	0.043126	AMD1P1	0.682099
clustering_l	Fetal_brain.genes.annot	ENSG00000228700	1.7154	0.043134	AC010655.1	0.682099
clustering_l	Fetal_brain.genes.annot	ENSG00000217275	1.7152	0.043152	AL031777.1	0.682099
clustering_l	Fetal_brain.genes.annot	ENSG00000255240	1.715	0.043173	AP001636.3	0.682099
clustering_l	Fetal_brain.genes.annot	ENSG00000244732	1.7148	0.043193	RN7SL870P	0.682099
clustering_l	Fetal_brain.genes.annot	ENSG00000197568	1.7147	0.043204	HHLA3	0.682099
clustering_l	Fetal_brain.genes.annot	ENSG00000196531	1.7146	0.043206	NACA	0.682099
clustering_l	Fetal_brain.genes.annot	ENSG00000175664	1.7144	0.043224	TEX26	0.682099
clustering_l	Fetal_brain.genes.annot	ENSG00000225280	1.7142	0.043244	AL158013.1	0.682099
clustering_l	Fetal_brain.genes.annot	ENSG00000171889	1.7139	0.043275	MIR31HG	0.682099
clustering_l	Fetal_brain.genes.annot	ENSG00000142546	1.7138	0.043283	NOSIP	0.682099
clustering_l	Fetal_brain.genes.annot	ENSG00000006015	1.7138	0.043284	REX1BD	0.682099
clustering_l	Fetal_brain.genes.annot	ENSG00000171658	1.7138	0.043287	NMRAL2P	0.682099
clustering_l	Fetal_brain.genes.annot	ENSG00000173805	1.7136	0.043303	HAP1	0.682099
clustering_l	Fetal_brain.genes.annot	ENSG00000203667	1.7134	0.043318	COX20	0.682099
clustering_l	Fetal_brain.genes.annot	ENSG00000272892	1.7131	0.043346	AL133551.1	0.682099
clustering_l	Fetal_brain.genes.annot	ENSG00000256176	1.7131	0.043347	AC024940.4	0.682099
clustering_l	Fetal_brain.genes.annot	ENSG00000113141	1.713	0.043354	IK	0.682099
clustering_l	Fetal_brain.genes.annot	ENSG00000203801	1.713	0.043355	LINC00222	0.682099
clustering_l	Fetal_brain.genes.annot	ENSG00000183535	1.713	0.043358	COL18A1-AS1	0.682099
clustering_l	Fetal_brain.genes.annot	ENSG00000251776	1.7129	0.043363	RN7SKP242	0.682099
clustering_l	Fetal_brain.genes.annot	ENSG00000171311	1.7127	0.043388	EXOSC1	0.682099
clustering_l	Fetal_brain.genes.annot	ENSG00000164162	1.7126	0.043392	ANAPC10	0.682099
clustering_l	Fetal_brain.genes.annot	ENSG00000188641	1.7125	0.043402	DPYD	0.682099
clustering_l	Fetal_brain.genes.annot	ENSG00000164096	1.7124	0.043407	C4orf3	0.682099
efficiency_l	Adult_brain.genes.annot	ENSG00000279608	1.7498	0.040072	AL353795.3	0.682103
efficiency_l	Adult_brain.genes.annot	ENSG00000171889	1.7496	0.040091	MIR31HG	0.682103
efficiency_l	Adult_brain.genes.annot	ENSG00000206907	1.7495	0.040099	RNU6-1013P	0.682103
efficiency_l	Adult_brain.genes.annot	ENSG00000266128	1.7495	0.0401	RN7SL366P	0.682103
ipsilateral_degree_l	Fetal_brain.genes.annot	ENSG00000253767	1.7183	0.042875	PCDHGA8	0.682105
path_length_global	Adult_brain.genes.annot	ENSG00000236913	1.7372	0.041178	AC025750.3	0.682106
contralateral_degree_global	Midbrain_DA.genes.annot	ENSG00000215533	1.6534	0.049126	LINC00189	0.682106
contralateral_degree_global	Midbrain_DA.genes.annot	ENSG00000120664	1.6533	0.049132	SPART-AS1	0.682106
efficiency_global	Adult_brain.genes.annot	ENSG00000002726	1.7895	0.036763	AOC1	0.682109
ipsilateral_degree_l	Fetal_brain.genes.annot	ENSG00000188451	1.718	0.042901	SRP72P2	0.682121
ipsilateral_degree_l	Fetal_brain.genes.annot	ENSG00000231359	1.718	0.042902	AC072052.1	0.682121
path_length_r	Adult_brain.genes.annot	ENSG00000101447	1.773	0.038114	FAM83D	0.682123
path_length_r	Adult_brain.genes.annot	ENSG00000134574	1.7728	0.038127	DDB2	0.682123
path_length_r	Adult_brain.genes.annot	ENSG00000271237	1.7727	0.038135	HMGB1P50	0.682123
path_length_r	Adult_brain.genes.annot	ENSG00000281039	1.7727	0.038143	AC005154.5	0.682123
path_length_r	Adult_brain.genes.annot	ENSG00000119682	1.7723	0.038174	AREL1	0.682123
path_length_r	Adult_brain.genes.annot	ENSG00000101200	1.772	0.038194	AVP	0.682123
path_length_r	Adult_brain.genes.annot	ENSG00000212569	1.772	0.038198	Y_RNA	0.682123
path_length_r	Adult_brain.genes.annot	ENSG00000199962	1.7719	0.038202	Y_RNA	0.682123
path_length_r	Adult_brain.genes.annot	ENSG00000276529	1.7718	0.03821	AP001505.1	0.682123
path_length_r	Adult_brain.genes.annot	ENSG00000170581	1.7716	0.038229	STAT2	0.682123
path_length_r	Adult_brain.genes.annot	ENSG00000187173	1.7714	0.038247	LCE2A	0.682123
path_length_r	Adult_brain.genes.annot	ENSG00000164778	1.7709	0.038285	EN2	0.682123
path_length_r	Adult_brain.genes.annot	ENSG00000108528	1.7708	0.038301	SLC25A11	0.682123
path_length_r	Adult_brain.genes.annot	ENSG00000172459	1.7705	0.038319	OR5AR1	0.682123
path_length_r	Adult_brain.genes.annot	ENSG00000232963	1.7705	0.038324	HMGN2P20	0.682123
path_length_r	Adult_brain.genes.annot	ENSG00000271315	1.7704	0.03833	AC174048.1	0.682123
path_length_r	Adult_brain.genes.annot	ENSG00000066651	1.7702	0.038351	TRMT11	0.682123
path_length_r	Adult_brain.genes.annot	ENSG00000121060	1.7701	0.038354	TRIM25	0.682123
path_length_r	Adult_brain.genes.annot	ENSG00000178440	1.77	0.038367	LINC00843	0.682123
path_length_r	Adult_brain.genes.annot	ENSG00000252332	1.7699	0.038375	RNU6-911P	0.682123
path_length_r	Adult_brain.genes.annot	ENSG00000255086	1.7699	0.038376	AC024341.1	0.682123
path_length_r	Adult_brain.genes.annot	ENSG00000135002	1.7697	0.03839	RFK	0.682123
path_length_r	Adult_brain.genes.annot	ENSG00000240135	1.7696	0.038395	PSMD12P	0.682123
path_length_r	Adult_brain.genes.annot	ENSG00000129654	1.7696	0.0384	FOXJ1	0.682123
path_length_r	ENSG.genes.annot	ENSG00000176907	1.7545	0.039675	TCIM	0.682127
efficiency_global	Fetal_brain.genes.annot	ENSG00000259379	1.8277	0.0338	MTND5P32	0.682129
ipsilateral_degree_global	Cortical_Neuron.genes.annot	ENSG00000239627	1.7309	0.041735	RPL12P20	0.682131
ipsilateral_degree_global	Cortical_Neuron.genes.annot	ENSG00000260646	1.7307	0.041754	AL031705.1	0.682131
ipsilateral_degree_global	Cortical_Neuron.genes.annot	ENSG00000152661	1.7307	0.041757	GJA1	0.682131
ipsilateral_degree_global	Cortical_Neuron.genes.annot	ENSG00000233293	1.7306	0.041758	AL133343.2	0.682131
ipsilateral_degree_global	Cortical_Neuron.genes.annot	ENSG00000248456	1.7306	0.041765	LINC02485	0.682131
clustering_r	Fetal_brain.genes.annot	ENSG00000225358	1.896	0.028983	MIPEPP1	0.682139
ipsilateral_degree_l	Midbrain_DA.genes.annot	ENSG00000200397	1.7408	0.040857	Y_RNA	0.68214
small_worldness_r	Cortical_Neuron.genes.annot	ENSG00000164161	1.9753	0.024118	HHIP	0.682148
small_worldness_r	Cortical_Neuron.genes.annot	ENSG00000165868	1.9752	0.024122	HSPA12A	0.682148
small_worldness_r	Cortical_Neuron.genes.annot	ENSG00000255004	1.9752	0.024124	AL133330.2	0.682148
small_worldness_r	Cortical_Neuron.genes.annot	ENSG00000104687	1.9747	0.024149	GSR	0.682148
small_worldness_r	Cortical_Neuron.genes.annot	ENSG00000258359	1.9742	0.024178	PCNPP1	0.682148
small_worldness_r	Cortical_Neuron.genes.annot	ENSG00000228034	1.9741	0.024185	HMGN2P21	0.682148
small_worldness_r	Cortical_Neuron.genes.annot	ENSG00000263946	1.9739	0.024198	AC015818.3	0.682148
small_worldness_r	Cortical_Neuron.genes.annot	ENSG00000207077	1.9738	0.024202	RNU6-1119P	0.682148
small_worldness_r	Cortical_Neuron.genes.annot	ENSG00000236352	1.9738	0.024205	AC005220.1	0.682148
small_worldness_r	Cortical_Neuron.genes.annot	ENSG00000238590	1.9736	0.024215	RNU7-54P	0.682148
small_worldness_r	Cortical_Neuron.genes.annot	ENSG00000202014	1.9733	0.024232	Y_RNA	0.682148
small_worldness_r	Cortical_Neuron.genes.annot	ENSG00000086475	1.9731	0.024241	SEPHS1	0.682148
small_worldness_r	Cortical_Neuron.genes.annot	ENSG00000274492	1.9729	0.024254	AL121768.1	0.682148
small_worldness_r	Cortical_Neuron.genes.annot	ENSG00000259081	1.9728	0.024261	AF111169.3	0.682148
small_worldness_r	Cortical_Neuron.genes.annot	ENSG00000258856	1.9727	0.024263	AL136520.1	0.682148
small_worldness_r	Cortical_Neuron.genes.annot	ENSG00000257835	1.9726	0.024268	AC073591.1	0.682148
small_worldness_r	Cortical_Neuron.genes.annot	ENSG00000116396	1.9719	0.024312	KCNC4	0.682148
small_worldness_r	Cortical_Neuron.genes.annot	ENSG00000250386	1.9716	0.024327	H3P21	0.682148
small_worldness_r	Cortical_Neuron.genes.annot	ENSG00000245526	1.9709	0.024367	LINC00461	0.682148
small_worldness_r	Cortical_Neuron.genes.annot	ENSG00000219738	1.9708	0.024371	CD83P1	0.682148
small_worldness_r	Cortical_Neuron.genes.annot	ENSG00000226332	1.9708	0.024372	AL354836.1	0.682148
small_worldness_r	Cortical_Neuron.genes.annot	ENSG00000121057	1.9707	0.024377	AKAP1	0.682148
small_worldness_r	Cortical_Neuron.genes.annot	ENSG00000197013	1.97	0.024422	ZNF429	0.682148
small_worldness_r	Cortical_Neuron.genes.annot	ENSG00000168427	1.9698	0.024431	KLHL30	0.682148
small_worldness_r	Cortical_Neuron.genes.annot	ENSG00000164087	1.9693	0.024457	POC1A	0.682148
small_worldness_r	Cortical_Neuron.genes.annot	ENSG00000234184	1.9692	0.024466	LINC01781	0.682148
small_worldness_r	Cortical_Neuron.genes.annot	ENSG00000279372	1.9683	0.024516	AC137723.1	0.682148
small_worldness_r	Cortical_Neuron.genes.annot	ENSG00000107130	1.968	0.024534	NCS1	0.682148
small_worldness_r	Cortical_Neuron.genes.annot	ENSG00000223558	1.968	0.024534	TRIM60P17	0.682148
small_worldness_r	Cortical_Neuron.genes.annot	ENSG00000200427	1.9678	0.024545	Y_RNA	0.682148
small_worldness_r	Cortical_Neuron.genes.annot	ENSG00000141429	1.9676	0.024557	GALNT1	0.682148
small_worldness_r	Cortical_Neuron.genes.annot	ENSG00000140107	1.9674	0.024566	SLC25A47	0.682148
small_worldness_r	Cortical_Neuron.genes.annot	ENSG00000166033	1.9673	0.024575	HTRA1	0.682148
small_worldness_r	Cortical_Neuron.genes.annot	ENSG00000212125	1.9671	0.024587	TAS2R15P	0.682148
small_worldness_r	Cortical_Neuron.genes.annot	ENSG00000261670	1.9666	0.024617	AC012213.2	0.682148
small_worldness_r	Cortical_Neuron.genes.annot	ENSG00000225914	1.9665	0.024618	TSBP1-AS1	0.682148
small_worldness_r	Cortical_Neuron.genes.annot	ENSG00000230945	1.9664	0.024625	LINC01507	0.682148
small_worldness_r	Cortical_Neuron.genes.annot	ENSG00000114767	1.966	0.024649	RRP9	0.682148
small_worldness_r	Cortical_Neuron.genes.annot	ENSG00000283307	1.9656	0.024671	OR5AK4P	0.682148
small_worldness_r	Cortical_Neuron.genes.annot	ENSG00000257752	1.9654	0.024682	AC091516.1	0.682148
small_worldness_r	Cortical_Neuron.genes.annot	ENSG00000201830	1.9653	0.024689	Y_RNA	0.682148
small_worldness_r	Cortical_Neuron.genes.annot	ENSG00000259306	1.9647	0.024727	AC020891.2	0.682148
small_worldness_r	Cortical_Neuron.genes.annot	ENSG00000226263	1.9646	0.024729	ISM1-AS1	0.682148
small_worldness_r	Cortical_Neuron.genes.annot	ENSG00000151067	1.9646	0.024733	CACNA1C	0.682148
small_worldness_r	Cortical_Neuron.genes.annot	ENSG00000243265	1.9643	0.024747	RPL23AP55	0.682148
small_worldness_r	Cortical_Neuron.genes.annot	ENSG00000239521	1.9633	0.024806	CASTOR3	0.682148
small_worldness_r	Cortical_Neuron.genes.annot	ENSG00000259630	1.9632	0.024811	AC104046.1	0.682148
small_worldness_r	Cortical_Neuron.genes.annot	ENSG00000206665	1.9627	0.024841	RNU6-573P	0.682148
small_worldness_r	Cortical_Neuron.genes.annot	ENSG00000270299	1.9627	0.024842	AL121758.1	0.682148
small_worldness_r	Cortical_Neuron.genes.annot	ENSG00000199929	1.9625	0.024852	RNA5SP405	0.682148
small_worldness_r	Cortical_Neuron.genes.annot	ENSG00000240457	1.9616	0.024907	RN7SL472P	0.682148
small_worldness_r	Cortical_Neuron.genes.annot	ENSG00000125970	1.9615	0.024911	RALY	0.682148
small_worldness_r	Cortical_Neuron.genes.annot	ENSG00000270832	1.9612	0.024928	AC092120.2	0.682148
small_worldness_r	Cortical_Neuron.genes.annot	ENSG00000226889	1.9612	0.024929	AL359541.2	0.682148
small_worldness_r	Cortical_Neuron.genes.annot	ENSG00000158516	1.961	0.02494	CPA2	0.682148
small_worldness_r	Cortical_Neuron.genes.annot	ENSG00000201348	1.9608	0.024952	RNU105B	0.682148
small_worldness_r	Cortical_Neuron.genes.annot	ENSG00000234484	1.9605	0.024968	AL032821.1	0.682148
small_worldness_r	Cortical_Neuron.genes.annot	ENSG00000276517	1.9599	0.025003	AL133243.3	0.682148
small_worldness_r	Cortical_Neuron.genes.annot	ENSG00000112335	1.9593	0.025037	SNX3	0.682148
small_worldness_r	Cortical_Neuron.genes.annot	ENSG00000236655	1.9592	0.025046	AC023347.2	0.682148
small_worldness_r	Cortical_Neuron.genes.annot	ENSG00000123810	1.9589	0.025061	B9D2	0.682148
small_worldness_r	Cortical_Neuron.genes.annot	ENSG00000258323	1.9582	0.025104	AC073575.3	0.682148
small_worldness_r	Cortical_Neuron.genes.annot	ENSG00000227834	1.9581	0.025111	AP003385.1	0.682148
small_worldness_r	Cortical_Neuron.genes.annot	ENSG00000119718	1.9581	0.025111	EIF2B2	0.682148
small_worldness_r	Cortical_Neuron.genes.annot	ENSG00000235007	1.9577	0.02513	AL161785.2	0.682148
small_worldness_r	Cortical_Neuron.genes.annot	ENSG00000101363	1.9575	0.025147	MANBAL	0.682148
small_worldness_r	Cortical_Neuron.genes.annot	ENSG00000238695	1.9573	0.025156	snoU13	0.682148
small_worldness_r	Cortical_Neuron.genes.annot	ENSG00000119616	1.957	0.025176	FCF1	0.682148
small_worldness_r	Cortical_Neuron.genes.annot	ENSG00000272259	1.9569	0.025181	LINC01749	0.682148
small_worldness_r	Cortical_Neuron.genes.annot	ENSG00000117281	1.9566	0.0252	CD160	0.682148
small_worldness_r	Cortical_Neuron.genes.annot	ENSG00000274191	1.9564	0.025206	AC026333.4	0.682148
small_worldness_r	Cortical_Neuron.genes.annot	ENSG00000198502	1.9563	0.025217	HLA-DRB5	0.682148
small_worldness_r	Cortical_Neuron.genes.annot	ENSG00000274427	1.956	0.02523	AC145423.2	0.682148
small_worldness_r	Cortical_Neuron.genes.annot	ENSG00000266925	1.9557	0.02525	AC015818.7	0.682148
small_worldness_r	Cortical_Neuron.genes.annot	ENSG00000123901	1.9555	0.025264	GPR83	0.682148
small_worldness_r	Cortical_Neuron.genes.annot	ENSG00000258849	1.9552	0.025279	OR7E159P	0.682148
small_worldness_r	Cortical_Neuron.genes.annot	ENSG00000204396	1.9552	0.025282	VWA7	0.682148
small_worldness_r	Cortical_Neuron.genes.annot	ENSG00000226991	1.9552	0.025283	AC140479.1	0.682148
small_worldness_r	Cortical_Neuron.genes.annot	ENSG00000105479	1.9551	0.025288	CCDC114	0.682148
small_worldness_r	Cortical_Neuron.genes.annot	ENSG00000212432	1.9546	0.025314	SNORA75	0.682148
small_worldness_r	Cortical_Neuron.genes.annot	ENSG00000249923	1.9542	0.025338	AC007663.2	0.682148
small_worldness_r	Cortical_Neuron.genes.annot	ENSG00000225808	1.9541	0.025345	DNAJC19P5	0.682148
small_worldness_r	Cortical_Neuron.genes.annot	ENSG00000280828	1.9539	0.025354	AC090114.3	0.682148
small_worldness_r	Cortical_Neuron.genes.annot	ENSG00000006634	1.9537	0.025368	DBF4	0.682148
small_worldness_r	Cortical_Neuron.genes.annot	ENSG00000183662	1.9535	0.025378	TAFA1	0.682148
small_worldness_r	Cortical_Neuron.genes.annot	ENSG00000154767	1.9534	0.025386	XPC	0.682148
small_worldness_r	Cortical_Neuron.genes.annot	ENSG00000261427	1.9534	0.025389	AC099518.3	0.682148
small_worldness_r	Cortical_Neuron.genes.annot	ENSG00000105329	1.9532	0.025398	TGFB1	0.682148
small_worldness_r	Cortical_Neuron.genes.annot	ENSG00000232118	1.9528	0.02542	BACH1-AS1	0.682148
small_worldness_r	Cortical_Neuron.genes.annot	ENSG00000204614	1.9525	0.025438	TRIM40	0.682148
small_worldness_r	Cortical_Neuron.genes.annot	ENSG00000207419	1.9525	0.025441	SNORA67	0.682148
small_worldness_r	Cortical_Neuron.genes.annot	ENSG00000179630	1.9525	0.025442	LACC1	0.682148
small_worldness_r	Cortical_Neuron.genes.annot	ENSG00000226030	1.952	0.025467	HLA-DQB3	0.682148
small_worldness_r	Cortical_Neuron.genes.annot	ENSG00000260858	1.952	0.025472	AC010551.3	0.682148
small_worldness_r	Cortical_Neuron.genes.annot	ENSG00000135245	1.9515	0.025496	HILPDA	0.682148
small_worldness_r	Cortical_Neuron.genes.annot	ENSG00000198046	1.9514	0.025505	ZNF667	0.682148
small_worldness_r	Cortical_Neuron.genes.annot	ENSG00000218577	1.9513	0.025508	AL035696.2	0.682148
small_worldness_r	Cortical_Neuron.genes.annot	ENSG00000257653	1.9511	0.025522	AC117498.2	0.682148
small_worldness_r	Cortical_Neuron.genes.annot	ENSG00000262420	1.9511	0.025524	AC007613.1	0.682148
small_worldness_r	Cortical_Neuron.genes.annot	ENSG00000261812	1.9507	0.025544	TUBB8P7	0.682148
small_worldness_r	Cortical_Neuron.genes.annot	ENSG00000207504	1.9507	0.025549	RNU6-1031P	0.682148
small_worldness_r	Cortical_Neuron.genes.annot	ENSG00000257243	1.9505	0.025559	AC020612.1	0.682148
small_worldness_r	Cortical_Neuron.genes.annot	ENSG00000200974	1.9505	0.025561	RNU4-87P	0.682148
small_worldness_r	Cortical_Neuron.genes.annot	ENSG00000231378	1.9503	0.02557	NDUFAF4P4	0.682148
small_worldness_r	Cortical_Neuron.genes.annot	ENSG00000147485	1.9503	0.025572	PXDNL	0.682148
small_worldness_r	Cortical_Neuron.genes.annot	ENSG00000248401	1.9502	0.025573	AC114781.1	0.682148
small_worldness_r	Cortical_Neuron.genes.annot	ENSG00000216676	1.9501	0.025584	AL031229.1	0.682148
small_worldness_r	Cortical_Neuron.genes.annot	ENSG00000119986	1.9497	0.025604	AVPI1	0.682148
small_worldness_r	Cortical_Neuron.genes.annot	ENSG00000143870	1.9494	0.025627	PDIA6	0.682148
small_worldness_r	Cortical_Neuron.genes.annot	ENSG00000139636	1.949	0.025645	LMBR1L	0.682148
small_worldness_r	Cortical_Neuron.genes.annot	ENSG00000267502	1.949	0.025647	CTC-550B14.8	0.682148
small_worldness_r	Cortical_Neuron.genes.annot	ENSG00000267220	1.949	0.02565	AC011447.2	0.682148
small_worldness_r	Cortical_Neuron.genes.annot	ENSG00000157884	1.949	0.025651	CIB4	0.682148
small_worldness_r	Cortical_Neuron.genes.annot	ENSG00000070413	1.9487	0.025667	DGCR2	0.682148
small_worldness_r	Cortical_Neuron.genes.annot	ENSG00000108771	1.9484	0.025686	DHX58	0.682148
small_worldness_r	Cortical_Neuron.genes.annot	ENSG00000101191	1.9482	0.025695	DIDO1	0.682148
small_worldness_r	Cortical_Neuron.genes.annot	ENSG00000232913	1.9479	0.02571	PLCE1-AS2	0.682148
small_worldness_r	Cortical_Neuron.genes.annot	ENSG00000034693	1.948	0.02571	PEX3	0.682148
small_worldness_r	Cortical_Neuron.genes.annot	ENSG00000248406	1.9472	0.025753	AC008758.3	0.682148
small_worldness_r	Cortical_Neuron.genes.annot	ENSG00000122068	1.9471	0.025763	FYTTD1	0.682148
small_worldness_r	Cortical_Neuron.genes.annot	ENSG00000271924	1.947	0.025768	RNA5SP108	0.682148
small_worldness_r	Cortical_Neuron.genes.annot	ENSG00000062038	1.9469	0.025775	CDH3	0.682148
small_worldness_r	Cortical_Neuron.genes.annot	ENSG00000188086	1.9467	0.025783	PRSS45P	0.682148
small_worldness_r	Cortical_Neuron.genes.annot	ENSG00000261555	1.9465	0.025796	AC025277.1	0.682148
small_worldness_r	Cortical_Neuron.genes.annot	ENSG00000200267	1.9464	0.025806	RNU6-66P	0.682148
small_worldness_r	Cortical_Neuron.genes.annot	ENSG00000235828	1.9464	0.025806	RPL36AP26	0.682148
small_worldness_r	Cortical_Neuron.genes.annot	ENSG00000249519	1.9463	0.02581	LINC01438	0.682148
small_worldness_r	Cortical_Neuron.genes.annot	ENSG00000002834	1.9462	0.025813	LASP1	0.682148
small_worldness_r	Cortical_Neuron.genes.annot	ENSG00000135778	1.9461	0.025819	NTPCR	0.682148
small_worldness_r	Cortical_Neuron.genes.annot	ENSG00000200616	1.9457	0.025848	Y_RNA	0.682148
small_worldness_r	Cortical_Neuron.genes.annot	ENSG00000184270	1.9453	0.025868	H2AC21	0.682148
small_worldness_r	Cortical_Neuron.genes.annot	ENSG00000221363	1.9452	0.025873	RNU6ATAC20P	0.682148
small_worldness_r	Cortical_Neuron.genes.annot	ENSG00000144029	1.9452	0.025875	MRPS5	0.682148
small_worldness_r	Cortical_Neuron.genes.annot	ENSG00000238943	1.9451	0.025883	Y_RNA	0.682148
small_worldness_r	Cortical_Neuron.genes.annot	ENSG00000236355	1.9446	0.025911	AL391415.1	0.682148
small_worldness_r	Cortical_Neuron.genes.annot	ENSG00000255660	1.944	0.02595	RERG-AS1	0.682148
small_worldness_r	Cortical_Neuron.genes.annot	ENSG00000253714	1.9438	0.025959	IGHVII-53-1	0.682148
small_worldness_r	Cortical_Neuron.genes.annot	ENSG00000258871	1.9438	0.02596	AC004828.1	0.682148
small_worldness_r	Cortical_Neuron.genes.annot	ENSG00000132164	1.9435	0.025977	SLC6A11	0.682148
small_worldness_r	Cortical_Neuron.genes.annot	ENSG00000119599	1.9435	0.025978	DCAF4	0.682148
small_worldness_r	Cortical_Neuron.genes.annot	ENSG00000279920	1.9435	0.025979	LINC01651	0.682148
small_worldness_r	Cortical_Neuron.genes.annot	ENSG00000232647	1.9435	0.02598	POLR3KP1	0.682148
small_worldness_r	Cortical_Neuron.genes.annot	ENSG00000264128	1.9433	0.025988	RN7SL713P	0.682148
small_worldness_r	Cortical_Neuron.genes.annot	ENSG00000258337	1.9428	0.026017	AC130895.1	0.682148
small_worldness_r	Cortical_Neuron.genes.annot	ENSG00000251920	1.9428	0.026019	RNA5SP216	0.682148
small_worldness_r	Cortical_Neuron.genes.annot	ENSG00000263880	1.9427	0.026025	RN7SL747P	0.682148
small_worldness_r	Cortical_Neuron.genes.annot	ENSG00000229689	1.9427	0.026026	AC009237.3	0.682148
small_worldness_r	Cortical_Neuron.genes.annot	ENSG00000279036	1.9427	0.026029	AC015656.1	0.682148
small_worldness_r	Cortical_Neuron.genes.annot	ENSG00000224689	1.9426	0.026035	ZNF812P	0.682148
small_worldness_r	Cortical_Neuron.genes.annot	ENSG00000260351	1.9424	0.026043	AC024270.2	0.682148
small_worldness_r	Cortical_Neuron.genes.annot	ENSG00000186086	1.9423	0.02605	NBPF6	0.682148
small_worldness_r	Cortical_Neuron.genes.annot	ENSG00000225343	1.9423	0.026051	RPL21P66	0.682148
small_worldness_r	Cortical_Neuron.genes.annot	ENSG00000229060	1.9423	0.026052	AL451124.1	0.682148
small_worldness_r	Cortical_Neuron.genes.annot	ENSG00000134780	1.9421	0.026064	DAGLA	0.682148
small_worldness_r	Cortical_Neuron.genes.annot	ENSG00000239899	1.942	0.026067	RN7SL674P	0.682148
small_worldness_r	Cortical_Neuron.genes.annot	ENSG00000257964	1.9419	0.026073	AC020612.3	0.682148
ipsilateral_degree_l	Cortical_Neuron.genes.annot	ENSG00000143429	1.7388	0.041031	LSP1P4	0.682151
ipsilateral_degree_l	Cortical_Neuron.genes.annot	ENSG00000138684	1.7386	0.041049	IL21	0.682151
ipsilateral_degree_l	Cortical_Neuron.genes.annot	ENSG00000051009	1.7385	0.04106	FAM160A2	0.682151
ipsilateral_degree_l	Cortical_Neuron.genes.annot	ENSG00000267389	1.7384	0.041069	AC006504.4	0.682151
ipsilateral_degree_l	Cortical_Neuron.genes.annot	ENSG00000254635	1.7382	0.041085	WAC-AS1	0.682151
ipsilateral_degree_l	Cortical_Neuron.genes.annot	ENSG00000249668	1.7382	0.041091	KRT18P56	0.682151
ipsilateral_degree_l	Cortical_Neuron.genes.annot	ENSG00000258311	1.7377	0.041133	AC009779.4	0.682151
ipsilateral_degree_l	Cortical_Neuron.genes.annot	ENSG00000132141	1.7376	0.041143	CCT6B	0.682151
ipsilateral_degree_l	Cortical_Neuron.genes.annot	ENSG00000213478	1.7375	0.041151	CFL1P2	0.682151
ipsilateral_degree_l	Cortical_Neuron.genes.annot	ENSG00000197008	1.7375	0.041154	ZNF138	0.682151
ipsilateral_degree_l	Cortical_Neuron.genes.annot	ENSG00000198300	1.7373	0.041163	PEG3	0.682151
ipsilateral_degree_l	Cortical_Neuron.genes.annot	ENSG00000241359	1.7373	0.041169	SYNPR-AS1	0.682151
ipsilateral_degree_l	Cortical_Neuron.genes.annot	ENSG00000159314	1.7372	0.041173	ARHGAP27	0.682151
ipsilateral_degree_l	Cortical_Neuron.genes.annot	ENSG00000226884	1.7371	0.041182	RPS29P10	0.682151
ipsilateral_degree_l	Cortical_Neuron.genes.annot	ENSG00000171793	1.737	0.041191	CTPS1	0.682151
ipsilateral_degree_l	Cortical_Neuron.genes.annot	ENSG00000279418	1.737	0.041196	LINC00244	0.682151
path_length_r	Midbrain_DA.genes.annot	ENSG00000249917	1.7389	0.041026	LINC00536	0.682154
small_worldness_l	Fetal_brain.genes.annot	ENSG00000252764	1.9286	0.026888	RNU6-1092P	0.682155
small_worldness_l	Fetal_brain.genes.annot	ENSG00000130706	1.9284	0.026906	ADRM1	0.682155
small_worldness_l	Fetal_brain.genes.annot	ENSG00000231054	1.9283	0.026906	AC093833.1	0.682155
clustering_global	Fetal_brain.genes.annot	ENSG00000253244	1.7876	0.036918	AC113423.1	0.682158
path_length_r	Adult_brain.genes.annot	ENSG00000260488	1.7692	0.038433	AC007216.1	0.682159
path_length_r	Adult_brain.genes.annot	ENSG00000266901	1.7691	0.038435	AC068473.2	0.682159
path_length_r	Adult_brain.genes.annot	ENSG00000166526	1.7691	0.038441	ZNF3	0.682159
contralateral_degree_global	Adult_brain.genes.annot	ENSG00000144199	1.7278	0.042014	FAHD2B	0.68216
contralateral_degree_global	Adult_brain.genes.annot	ENSG00000259096	1.7273	0.042055	SHLD2P2	0.68216
contralateral_degree_global	Adult_brain.genes.annot	ENSG00000183662	1.727	0.042083	TAFA1	0.68216
contralateral_degree_global	Adult_brain.genes.annot	ENSG00000165521	1.7269	0.042089	EML5	0.68216
contralateral_degree_global	Adult_brain.genes.annot	ENSG00000257275	1.7269	0.042095	AL139020.1	0.68216
contralateral_degree_global	Adult_brain.genes.annot	ENSG00000167925	1.7268	0.042098	GHDC	0.68216
contralateral_degree_global	Adult_brain.genes.annot	ENSG00000247556	1.7267	0.042114	OIP5-AS1	0.68216
contralateral_degree_global	Adult_brain.genes.annot	ENSG00000249416	1.726	0.042178	AC107393.1	0.68216
contralateral_degree_global	Adult_brain.genes.annot	ENSG00000277998	1.7259	0.042183	AC107075.1	0.68216
contralateral_degree_global	Adult_brain.genes.annot	ENSG00000259530	1.7257	0.042205	AC104574.1	0.68216
contralateral_degree_global	Adult_brain.genes.annot	ENSG00000248265	1.7255	0.042221	AC023794.2	0.68216
contralateral_degree_global	Adult_brain.genes.annot	ENSG00000202195	1.7253	0.042239	Y_RNA	0.68216
contralateral_degree_global	Adult_brain.genes.annot	ENSG00000125869	1.7249	0.042277	LAMP5	0.68216
contralateral_degree_global	Adult_brain.genes.annot	ENSG00000114450	1.7248	0.042283	GNB4	0.68216
contralateral_degree_global	Adult_brain.genes.annot	ENSG00000233676	1.7246	0.042297	FDPSP6	0.68216
contralateral_degree_global	Adult_brain.genes.annot	ENSG00000253879	1.7246	0.042303	AC087664.2	0.68216
contralateral_degree_global	Adult_brain.genes.annot	ENSG00000231032	1.7242	0.042337	AC114814.2	0.68216
contralateral_degree_global	Adult_brain.genes.annot	ENSG00000251423	1.7242	0.042338	AC016576.1	0.68216
contralateral_degree_global	Adult_brain.genes.annot	ENSG00000242515	1.7241	0.042345	UGT1A10	0.68216
contralateral_degree_global	Adult_brain.genes.annot	ENSG00000223629	1.7241	0.042346	DEFA8P	0.68216
contralateral_degree_global	Adult_brain.genes.annot	ENSG00000230914	1.7239	0.042365	AC004840.1	0.68216
contralateral_degree_global	Adult_brain.genes.annot	ENSG00000270469	1.7238	0.042374	AC006557.5	0.68216
contralateral_degree_global	Adult_brain.genes.annot	ENSG00000205426	1.7238	0.042376	KRT81	0.68216
contralateral_degree_global	Adult_brain.genes.annot	ENSG00000008226	1.7237	0.042379	DLEC1	0.68216
contralateral_degree_global	Adult_brain.genes.annot	ENSG00000228700	1.7236	0.042386	AC010655.1	0.68216
contralateral_degree_global	Adult_brain.genes.annot	ENSG00000188257	1.7235	0.042402	PLA2G2A	0.68216
contralateral_degree_global	Adult_brain.genes.annot	ENSG00000258566	1.7233	0.042413	AC007376.1	0.68216
contralateral_degree_global	Adult_brain.genes.annot	ENSG00000258196	1.7233	0.042417	AL163973.3	0.68216
contralateral_degree_global	Adult_brain.genes.annot	ENSG00000005486	1.7233	0.042422	RHBDD2	0.68216
contralateral_degree_global	Adult_brain.genes.annot	ENSG00000219262	1.7231	0.042432	OR2E1P	0.68216
contralateral_degree_global	Adult_brain.genes.annot	ENSG00000123810	1.7231	0.042436	B9D2	0.68216
contralateral_degree_global	Adult_brain.genes.annot	ENSG00000254124	1.7229	0.042449	EEF1A1P37	0.68216
contralateral_degree_global	Adult_brain.genes.annot	ENSG00000259462	1.7229	0.042456	CPEB1-AS1	0.68216
contralateral_degree_global	Adult_brain.genes.annot	ENSG00000272777	1.7228	0.042464	AC019131.2	0.68216
contralateral_degree_global	Adult_brain.genes.annot	ENSG00000106692	1.7228	0.042466	FKTN	0.68216
contralateral_degree_global	Adult_brain.genes.annot	ENSG00000254380	1.7227	0.042468	AC084734.1	0.68216
contralateral_degree_global	Adult_brain.genes.annot	ENSG00000229595	1.7227	0.042468	AL109810.1	0.68216
contralateral_degree_global	Adult_brain.genes.annot	ENSG00000205629	1.7226	0.04248	LCMT1	0.68216
efficiency_l	ENSG.genes.annot	ENSG00000125457	1.7648	0.038797	MIF4GD	0.682161
path_length_r	Midbrain_DA.genes.annot	ENSG00000273180	1.7385	0.04106	AC019193.3	0.682162
path_length_r	Midbrain_DA.genes.annot	ENSG00000275703	1.7383	0.041077	U47924.3	0.682162
path_length_r	Midbrain_DA.genes.annot	ENSG00000125285	1.7383	0.041077	SOX21	0.682162
path_length_r	Midbrain_DA.genes.annot	ENSG00000136244	1.7379	0.04111	IL6	0.682162
path_length_r	Midbrain_DA.genes.annot	ENSG00000234948	1.7379	0.041116	LINC01524	0.682162
path_length_r	Midbrain_DA.genes.annot	ENSG00000144278	1.7379	0.041117	GALNT13	0.682162
path_length_r	Midbrain_DA.genes.annot	ENSG00000104689	1.7379	0.041117	TNFRSF10A	0.682162
small_worldness_global	Adult_brain.genes.annot	ENSG00000258975	1.8558	0.03174	AL133279.2	0.682163
path_length_r	Adult_brain.genes.annot	ENSG00000249526	1.7689	0.038459	AC008667.1	0.682164
path_length_r	Adult_brain.genes.annot	ENSG00000258566	1.7687	0.03847	AC007376.1	0.682164
path_length_r	Adult_brain.genes.annot	ENSG00000258798	1.7683	0.038502	AL133153.2	0.682164
path_length_r	Adult_brain.genes.annot	ENSG00000105650	1.7683	0.038505	PDE4C	0.682164
path_length_r	Adult_brain.genes.annot	ENSG00000241587	1.7682	0.038511	RN7SL482P	0.682164
path_length_r	Adult_brain.genes.annot	ENSG00000124249	1.768	0.03853	KCNK15	0.682164
path_length_r	Adult_brain.genes.annot	ENSG00000169989	1.7678	0.038545	TIGD4	0.682164
path_length_r	Adult_brain.genes.annot	ENSG00000267503	1.7678	0.038547	AP005131.3	0.682164
path_length_r	Adult_brain.genes.annot	ENSG00000239873	1.7675	0.038576	GAPDHP27	0.682164
path_length_r	Adult_brain.genes.annot	ENSG00000258196	1.7674	0.038577	AL163973.3	0.682164
path_length_r	Adult_brain.genes.annot	ENSG00000253595	1.767	0.038618	LINC01300	0.682164
path_length_r	Adult_brain.genes.annot	ENSG00000235154	1.7667	0.038636	FP325330.1	0.682164
path_length_r	Adult_brain.genes.annot	ENSG00000236343	1.7666	0.03865	EI24P4	0.682164
path_length_r	Adult_brain.genes.annot	ENSG00000225548	1.7665	0.038657	LINC01980	0.682164
path_length_r	Adult_brain.genes.annot	ENSG00000259205	1.7665	0.038658	PRKXP1	0.682164
path_length_r	Adult_brain.genes.annot	ENSG00000199672	1.7663	0.038675	RNU4-21P	0.682164
path_length_r	Adult_brain.genes.annot	ENSG00000180881	1.7663	0.038676	CAPS2	0.682164
path_length_r	Adult_brain.genes.annot	ENSG00000152558	1.766	0.038696	TMEM123	0.682164
path_length_r	Adult_brain.genes.annot	ENSG00000262171	1.766	0.038701	AC130651.1	0.682164
path_length_r	Adult_brain.genes.annot	ENSG00000108465	1.7658	0.038717	CDK5RAP3	0.682164
path_length_r	Adult_brain.genes.annot	ENSG00000060138	1.7657	0.038725	YBX3	0.682164
path_length_r	Adult_brain.genes.annot	ENSG00000253515	1.7657	0.038727	AC018682.2	0.682164
small_worldness_global	Adult_brain.genes.annot	ENSG00000202449	1.8554	0.031769	SNORA63	0.682165
small_worldness_global	Adult_brain.genes.annot	ENSG00000198128	1.8554	0.031772	OR2L3	0.682165
small_worldness_global	Adult_brain.genes.annot	ENSG00000123200	1.8549	0.031805	ZC3H13	0.682165
small_worldness_global	Adult_brain.genes.annot	ENSG00000183160	1.8549	0.031806	TMEM119	0.682165
small_worldness_global	Adult_brain.genes.annot	ENSG00000201709	1.8548	0.03181	RNU6-686P	0.682165
small_worldness_global	Adult_brain.genes.annot	ENSG00000178075	1.8547	0.031818	GRAMD1C	0.682165
ipsilateral_degree_global	Fetal_brain.genes.annot	ENSG00000201492	1.7884	0.036859	RNA5SP78	0.682176
ipsilateral_degree_global	Fetal_brain.genes.annot	ENSG00000279685	1.7884	0.036859	MAPT-IT1	0.682176
ipsilateral_degree_global	Fetal_brain.genes.annot	ENSG00000153266	1.7883	0.036867	FEZF2	0.682176
path_length_l	Fetal_brain.genes.annot	ENSG00000159409	1.8586	0.031543	CELF3	0.682181
path_length_r	Cortical_Neuron.genes.annot	ENSG00000162927	1.7823	0.03735	PUS10	0.682186
path_length_r	Cortical_Neuron.genes.annot	ENSG00000262188	1.7819	0.037384	LINC01978	0.682186
path_length_r	Cortical_Neuron.genes.annot	ENSG00000199470	1.7819	0.037386	SNORA64	0.682186
path_length_r	Cortical_Neuron.genes.annot	ENSG00000253637	1.7818	0.037393	IGLVV-58	0.682186
path_length_r	Cortical_Neuron.genes.annot	ENSG00000244033	1.7817	0.037401	RN7SL228P	0.682186
ipsilateral_degree_l	Midbrain_DA.genes.annot	ENSG00000261863	1.7406	0.040873	LINC01996	0.682191
clustering_l	Fetal_brain.genes.annot	ENSG00000251179	1.7121	0.043435	TMEM92-AS1	0.682194
clustering_l	Fetal_brain.genes.annot	ENSG00000075413	1.712	0.04345	MARK3	0.682194
clustering_l	Fetal_brain.genes.annot	ENSG00000184517	1.7118	0.043463	ZFP1	0.682194
clustering_l	Fetal_brain.genes.annot	ENSG00000157152	1.7118	0.043465	SYN2	0.682194
ipsilateral_degree_global	Fetal_brain.genes.annot	ENSG00000280650	1.7881	0.036881	KCNIP4-IT1	0.682195
clustering_global	Fetal_brain.genes.annot	ENSG00000201823	1.7874	0.036933	SNORD48	0.682196
ipsilateral_degree_global	Midbrain_DA.genes.annot	ENSG00000143641	1.68	0.046474	GALNT2	0.682196
ipsilateral_degree_global	Cortical_Neuron.genes.annot	ENSG00000233252	1.7303	0.04179	CRIP1P1	0.682199
ipsilateral_degree_global	Cortical_Neuron.genes.annot	ENSG00000228314	1.7302	0.0418	CYP4F29P	0.682199
ipsilateral_degree_global	Cortical_Neuron.genes.annot	ENSG00000199886	1.73	0.041818	RNU6-249P	0.682199
ipsilateral_degree_global	Cortical_Neuron.genes.annot	ENSG00000182271	1.7299	0.041821	TMIGD1	0.682199
small_worldness_r	Cortical_Neuron.genes.annot	ENSG00000235663	1.9417	0.026088	SAPCD1-AS1	0.682202
efficiency_global	ENSG.genes.annot	ENSG00000158435	1.7786	0.037649	CNOT11	0.682226
efficiency_global	ENSG.genes.annot	ENSG00000167323	1.7781	0.03769	STIM1	0.682226
efficiency_global	ENSG.genes.annot	ENSG00000120314	1.7781	0.037691	WDR55	0.682226
clustering_global	Adult_brain.genes.annot	ENSG00000164604	1.7555	0.039588	GPR85	0.682231
clustering_global	Adult_brain.genes.annot	ENSG00000197506	1.7553	0.039601	SLC28A3	0.682231
efficiency_global	Fetal_brain.genes.annot	ENSG00000223409	1.8271	0.03384	RPL17P17	0.682231
efficiency_global	Fetal_brain.genes.annot	ENSG00000168830	1.8271	0.033841	HTR1E	0.682231
efficiency_global	Fetal_brain.genes.annot	ENSG00000118496	1.8269	0.033857	FBXO30	0.682231
efficiency_global	Fetal_brain.genes.annot	ENSG00000234686	1.8268	0.033862	AC091730.1	0.682231
efficiency_global	Fetal_brain.genes.annot	ENSG00000235828	1.8267	0.033872	RPL36AP26	0.682231
efficiency_global	Fetal_brain.genes.annot	ENSG00000252225	1.8266	0.033883	Y_RNA	0.682231
path_length_r	Fetal_brain.genes.annot	ENSG00000274825	1.8002	0.035917	AL023803.2	0.682235
path_length_r	Fetal_brain.genes.annot	ENSG00000248915	1.8001	0.035923	ACTR6P1	0.682235
path_length_r	Fetal_brain.genes.annot	ENSG00000069998	1.7999	0.035938	HDHD5	0.682235
path_length_r	Fetal_brain.genes.annot	ENSG00000260084	1.7997	0.035956	AC126773.3	0.682235
path_length_r	Fetal_brain.genes.annot	ENSG00000225269	1.7995	0.035971	LINC00705	0.682235
path_length_r	Fetal_brain.genes.annot	ENSG00000172977	1.7994	0.035978	KAT5	0.682235
path_length_r	Fetal_brain.genes.annot	ENSG00000082196	1.7992	0.035996	C1QTNF3	0.682235
path_length_r	Fetal_brain.genes.annot	ENSG00000224100	1.7988	0.036023	AP001630.1	0.682235
path_length_r	Fetal_brain.genes.annot	ENSG00000255548	1.7987	0.036033	AP003043.1	0.682235
path_length_r	Fetal_brain.genes.annot	ENSG00000271932	1.7986	0.036043	U6	0.682235
path_length_r	Fetal_brain.genes.annot	ENSG00000042304	1.7983	0.036063	C2orf83	0.682235
path_length_r	Fetal_brain.genes.annot	ENSG00000205476	1.7983	0.036065	CCDC85C	0.682235
path_length_r	Fetal_brain.genes.annot	ENSG00000237178	1.7983	0.036065	H3P7	0.682235
small_worldness_l	Cortical_Neuron.genes.annot	ENSG00000267959	1.8646	0.031118	MIR3188	0.682237
small_worldness_l	Cortical_Neuron.genes.annot	ENSG00000272395	1.8644	0.031131	IFNL4	0.682238
path_length_r	Adult_brain.genes.annot	ENSG00000006652	1.7653	0.038755	IFRD1	0.682248
path_length_r	Adult_brain.genes.annot	ENSG00000221633	1.765	0.03878	U3	0.682248
path_length_r	Adult_brain.genes.annot	ENSG00000201010	1.7643	0.038843	RN7SKP224	0.682248
path_length_r	Adult_brain.genes.annot	ENSG00000163357	1.764	0.038869	DCST1	0.682248
path_length_r	Adult_brain.genes.annot	ENSG00000177888	1.7634	0.038916	ZBTB41	0.682248
path_length_r	Adult_brain.genes.annot	ENSG00000168875	1.7631	0.038943	SOX14	0.682248
path_length_r	Adult_brain.genes.annot	ENSG00000267502	1.7629	0.038956	CTC-550B14.8	0.682248
path_length_r	Adult_brain.genes.annot	ENSG00000008226	1.7629	0.038961	DLEC1	0.682248
path_length_r	Adult_brain.genes.annot	ENSG00000135090	1.7627	0.038978	TAOK3	0.682248
path_length_r	Adult_brain.genes.annot	ENSG00000230848	1.7627	0.038978	AL360268.2	0.682248
path_length_r	Adult_brain.genes.annot	ENSG00000212283	1.7626	0.038981	SNORD89	0.682248
path_length_r	Adult_brain.genes.annot	ENSG00000110429	1.7626	0.038982	FBXO3	0.682248
path_length_r	Adult_brain.genes.annot	ENSG00000159248	1.7625	0.03899	GJD2	0.682248
path_length_r	Adult_brain.genes.annot	ENSG00000163564	1.7624	0.038997	PYHIN1	0.682248
path_length_r	Adult_brain.genes.annot	ENSG00000257087	1.7621	0.039027	AP003174.3	0.682248
path_length_r	Adult_brain.genes.annot	ENSG00000283562	1.762	0.03903	IGHVIII-44	0.682248
path_length_r	Adult_brain.genes.annot	ENSG00000222070	1.762	0.039037	AC010150.2	0.682248
path_length_r	Adult_brain.genes.annot	ENSG00000201491	1.7618	0.039051	RNU4-75P	0.682248
path_length_r	Adult_brain.genes.annot	ENSG00000249028	1.7618	0.039055	AC004672.1	0.682248
path_length_r	Adult_brain.genes.annot	ENSG00000250363	1.7618	0.039056	KRT18P21	0.682248
path_length_r	Adult_brain.genes.annot	ENSG00000233994	1.7617	0.039064	GDI2P2	0.682248
path_length_r	Adult_brain.genes.annot	ENSG00000222740	1.7613	0.039092	RNA5SP328	0.682248
path_length_r	Adult_brain.genes.annot	ENSG00000260796	1.761	0.039121	AC145285.3	0.682248
path_length_r	Adult_brain.genes.annot	ENSG00000152464	1.7609	0.039131	RPP38	0.682248
path_length_r	Adult_brain.genes.annot	ENSG00000227547	1.7608	0.039135	OR4A2P	0.682248
path_length_r	Adult_brain.genes.annot	ENSG00000254547	1.7607	0.039143	AC036111.1	0.682248
path_length_r	Adult_brain.genes.annot	ENSG00000181585	1.7605	0.03916	TMIE	0.682248
path_length_r	Adult_brain.genes.annot	ENSG00000184602	1.7604	0.039173	SNN	0.682248
path_length_r	Adult_brain.genes.annot	ENSG00000213222	1.7603	0.039175	AC093724.1	0.682248
path_length_r	Adult_brain.genes.annot	ENSG00000104237	1.7601	0.039191	RP1	0.682248
path_length_r	Adult_brain.genes.annot	ENSG00000167182	1.7601	0.039193	SP2	0.682248
path_length_r	Adult_brain.genes.annot	ENSG00000279912	1.7601	0.039194	AC068448.2	0.682248
path_length_r	Adult_brain.genes.annot	ENSG00000189169	1.7599	0.039216	KRTAP10-12	0.682248
path_length_r	Adult_brain.genes.annot	ENSG00000204710	1.7597	0.039225	SPDYC	0.682248
path_length_r	Adult_brain.genes.annot	ENSG00000272109	1.7597	0.039228	AC008906.2	0.682248
path_length_r	Adult_brain.genes.annot	ENSG00000207282	1.7597	0.039228	Y_RNA	0.682248
path_length_r	Adult_brain.genes.annot	ENSG00000198857	1.7594	0.039251	HSD3BP5	0.682248
path_length_r	Adult_brain.genes.annot	ENSG00000162869	1.7585	0.039329	PPP1R21	0.682248
path_length_r	Adult_brain.genes.annot	ENSG00000119986	1.7585	0.039332	AVPI1	0.682248
path_length_r	Adult_brain.genes.annot	ENSG00000170703	1.7585	0.039334	TTLL6	0.682248
path_length_r	Adult_brain.genes.annot	ENSG00000265340	1.7583	0.039345	OR4K7P	0.682248
path_length_r	Adult_brain.genes.annot	ENSG00000231976	1.7583	0.039346	FAM238B	0.682248
path_length_r	Adult_brain.genes.annot	ENSG00000261804	1.7582	0.039359	AC007342.4	0.682248
path_length_r	Adult_brain.genes.annot	ENSG00000204583	1.758	0.039374	LRCOL1	0.682248
path_length_r	Adult_brain.genes.annot	ENSG00000251213	1.7578	0.039388	AC012055.2	0.682248
path_length_r	Adult_brain.genes.annot	ENSG00000230368	1.7578	0.039393	FAM41C	0.682248
path_length_r	Adult_brain.genes.annot	ENSG00000136383	1.7575	0.039416	ALPK3	0.682248
path_length_r	Adult_brain.genes.annot	ENSG00000254498	1.7574	0.039422	AC104042.1	0.682248
path_length_r	Adult_brain.genes.annot	ENSG00000254034	1.7573	0.03943	INTS9-AS1	0.682248
path_length_r	Adult_brain.genes.annot	ENSG00000180398	1.7569	0.039469	MCFD2	0.682248
path_length_r	Adult_brain.genes.annot	ENSG00000261488	1.7568	0.039475	TBILA	0.682248
path_length_r	Adult_brain.genes.annot	ENSG00000224000	1.7568	0.03948	Z97198.1	0.682248
path_length_r	Adult_brain.genes.annot	ENSG00000200340	1.7567	0.039486	RNU1-105P	0.682248
path_length_r	Adult_brain.genes.annot	ENSG00000227508	1.7564	0.039506	LINC01624	0.682248
path_length_r	Adult_brain.genes.annot	ENSG00000252751	1.7564	0.039511	RNU6-143P	0.682248
path_length_r	Adult_brain.genes.annot	ENSG00000276043	1.7563	0.039518	UHRF1	0.682248
path_length_r	Adult_brain.genes.annot	ENSG00000226213	1.7562	0.039525	UBQLN4P2	0.682248
path_length_r	Adult_brain.genes.annot	ENSG00000278860	1.7562	0.039527	AC005691.1	0.682248
path_length_r	Adult_brain.genes.annot	ENSG00000235568	1.7562	0.039527	NFAM1	0.682248
path_length_r	Adult_brain.genes.annot	ENSG00000241943	1.756	0.03954	RN7SL188P	0.682248
path_length_r	Adult_brain.genes.annot	ENSG00000177721	1.7559	0.039556	ANXA2R	0.682248
path_length_r	Adult_brain.genes.annot	ENSG00000243319	1.7557	0.039571	FGF14-IT1	0.682248
path_length_r	Adult_brain.genes.annot	ENSG00000239482	1.7555	0.039589	AC112487.1	0.682248
path_length_r	Adult_brain.genes.annot	ENSG00000133488	1.7553	0.0396	SEC14L4	0.682248
path_length_r	Adult_brain.genes.annot	ENSG00000253844	1.7553	0.039603	AC064807.2	0.682248
path_length_r	Adult_brain.genes.annot	ENSG00000272874	1.7553	0.039605	AL034548.1	0.682248
path_length_r	Adult_brain.genes.annot	ENSG00000223558	1.7553	0.039606	TRIM60P17	0.682248
path_length_r	Adult_brain.genes.annot	ENSG00000261340	1.7552	0.039615	LINC01616	0.682248
small_worldness_global	Midbrain_DA.genes.annot	ENSG00000265929	1.7903	0.036705	hsa-mir-5195	0.682249
small_worldness_global	Midbrain_DA.genes.annot	ENSG00000233420	1.7901	0.036718	AC002069.2	0.682249
small_worldness_global	Midbrain_DA.genes.annot	ENSG00000264765	1.7901	0.036719	AC098850.2	0.682249
small_worldness_global	Midbrain_DA.genes.annot	ENSG00000181609	1.7899	0.036735	OR52D1	0.682249
small_worldness_global	Midbrain_DA.genes.annot	ENSG00000257849	1.7898	0.036746	AC012038.2	0.682249
small_worldness_global	Midbrain_DA.genes.annot	ENSG00000233425	1.7897	0.03675	KRT18P67	0.682249
ipsilateral_degree_l	Adult_brain.genes.annot	ENSG00000268922	1.7038	0.044206	AC012616.1	0.68225
ipsilateral_degree_l	Adult_brain.genes.annot	ENSG00000222312	1.7036	0.044226	RNA5SP178	0.68225
ipsilateral_degree_l	Adult_brain.genes.annot	ENSG00000172818	1.7035	0.044237	OVOL1	0.68225
ipsilateral_degree_l	Adult_brain.genes.annot	ENSG00000272084	1.7035	0.044239	AL137127.1	0.68225
ipsilateral_degree_l	Adult_brain.genes.annot	ENSG00000273650	1.7035	0.044239	AC100793.4	0.68225
path_length_r	ENSG.genes.annot	ENSG00000178279	1.7536	0.039752	TNP2	0.682251
path_length_r	ENSG.genes.annot	ENSG00000130703	1.7531	0.039789	OSBPL2	0.682251
path_length_r	ENSG.genes.annot	ENSG00000173482	1.7531	0.039797	PTPRM	0.682251
ipsilateral_degree_l	Fetal_brain.genes.annot	ENSG00000171488	1.7175	0.042947	LRRC8C	0.682251
ipsilateral_degree_l	Fetal_brain.genes.annot	ENSG00000263955	1.7171	0.042985	RN7SL850P	0.682251
ipsilateral_degree_l	Fetal_brain.genes.annot	ENSG00000227406	1.7169	0.043002	RNF6P1	0.682251
ipsilateral_degree_l	Fetal_brain.genes.annot	ENSG00000120910	1.7167	0.043013	PPP3CC	0.682251
ipsilateral_degree_l	Fetal_brain.genes.annot	ENSG00000250693	1.7167	0.043014	RPF2P2	0.682251
ipsilateral_degree_l	Fetal_brain.genes.annot	ENSG00000163932	1.7167	0.043021	PRKCD	0.682251
ipsilateral_degree_l	Fetal_brain.genes.annot	ENSG00000152465	1.7166	0.043029	NMT2	0.682251
ipsilateral_degree_l	Fetal_brain.genes.annot	ENSG00000178718	1.7164	0.043045	RPP25	0.682251
ipsilateral_degree_l	Fetal_brain.genes.annot	ENSG00000270710	1.7163	0.043056	FO393422.1	0.682251
ipsilateral_degree_l	Fetal_brain.genes.annot	ENSG00000255151	1.7161	0.043073	GLYATL1B	0.682251
ipsilateral_degree_l	Fetal_brain.genes.annot	ENSG00000109743	1.7159	0.043089	BST1	0.682251
ipsilateral_degree_l	Fetal_brain.genes.annot	ENSG00000149633	1.7159	0.043091	KIAA1755	0.682251
ipsilateral_degree_l	Fetal_brain.genes.annot	ENSG00000230124	1.7159	0.043092	ACBD6	0.682251
ipsilateral_degree_l	Fetal_brain.genes.annot	ENSG00000176912	1.7158	0.043099	TYMSOS	0.682251
ipsilateral_degree_l	Fetal_brain.genes.annot	ENSG00000280405	1.7157	0.043105	AC026336.5	0.682251
contralateral_degree_global	Fetal_brain.genes.annot	ENSG00000135451	1.7425	0.04071	TROAP	0.682254
contralateral_degree_global	Fetal_brain.genes.annot	ENSG00000253477	1.7423	0.040728	AC012213.1	0.682254
contralateral_degree_global	Fetal_brain.genes.annot	ENSG00000122180	1.7419	0.040761	MYOG	0.682254
contralateral_degree_global	Fetal_brain.genes.annot	ENSG00000235988	1.7419	0.040766	AC245100.5	0.682254
contralateral_degree_global	Fetal_brain.genes.annot	ENSG00000227063	1.7416	0.040793	RPL41P1	0.682254
contralateral_degree_global	Fetal_brain.genes.annot	ENSG00000181585	1.7415	0.040799	TMIE	0.682254
contralateral_degree_global	Fetal_brain.genes.annot	ENSG00000273483	1.7415	0.040799	AL354760.1	0.682254
contralateral_degree_global	Fetal_brain.genes.annot	ENSG00000109618	1.7411	0.040835	SEPSECS	0.682254
contralateral_degree_global	Fetal_brain.genes.annot	ENSG00000269364	1.7409	0.040849	LINC01233	0.682254
contralateral_degree_global	Fetal_brain.genes.annot	ENSG00000242209	1.7407	0.040868	AC006445.1	0.682254
contralateral_degree_global	Fetal_brain.genes.annot	ENSG00000256176	1.7405	0.040885	AC024940.4	0.682254
contralateral_degree_global	Fetal_brain.genes.annot	ENSG00000105879	1.7404	0.040891	CBLL1	0.682254
contralateral_degree_global	Fetal_brain.genes.annot	ENSG00000260488	1.7402	0.040908	AC007216.1	0.682254
contralateral_degree_global	Fetal_brain.genes.annot	ENSG00000089053	1.7402	0.040914	ANAPC5	0.682254
contralateral_degree_global	Fetal_brain.genes.annot	ENSG00000260393	1.7402	0.040914	AC026462.2	0.682254
contralateral_degree_global	Fetal_brain.genes.annot	ENSG00000065882	1.74	0.040929	TBC1D1	0.682254
contralateral_degree_global	Fetal_brain.genes.annot	ENSG00000257475	1.7398	0.040949	AC068888.2	0.682254
contralateral_degree_global	Fetal_brain.genes.annot	ENSG00000126353	1.7395	0.040971	CCR7	0.682254
contralateral_degree_global	Fetal_brain.genes.annot	ENSG00000266782	1.7394	0.040982	MIR3663	0.682254
contralateral_degree_global	Fetal_brain.genes.annot	ENSG00000199405	1.7393	0.040988	SNORA1	0.682254
contralateral_degree_global	Fetal_brain.genes.annot	ENSG00000231550	1.7393	0.04099	PTCHD3P2	0.682254
contralateral_degree_global	Fetal_brain.genes.annot	ENSG00000092208	1.7392	0.040997	GEMIN2	0.682254
contralateral_degree_global	Fetal_brain.genes.annot	ENSG00000204421	1.7392	0.040998	LY6G6C	0.682254
contralateral_degree_global	Fetal_brain.genes.annot	ENSG00000179826	1.7392	0.041001	MRGPRX3	0.682254
contralateral_degree_global	Fetal_brain.genes.annot	ENSG00000182271	1.739	0.041014	TMIGD1	0.682254
contralateral_degree_global	Fetal_brain.genes.annot	ENSG00000261334	1.7387	0.041044	AL353803.4	0.682254
contralateral_degree_global	Fetal_brain.genes.annot	ENSG00000228935	1.7387	0.041046	AL353132.1	0.682254
contralateral_degree_global	Fetal_brain.genes.annot	ENSG00000150782	1.7386	0.041051	IL18	0.682254
contralateral_degree_global	Fetal_brain.genes.annot	ENSG00000262198	1.7386	0.041056	AL157931.1	0.682254
contralateral_degree_global	Fetal_brain.genes.annot	ENSG00000167105	1.7384	0.04107	TMEM92	0.682254
contralateral_degree_global	Fetal_brain.genes.annot	ENSG00000213337	1.7381	0.041095	ANKRD39	0.682254
contralateral_degree_global	Fetal_brain.genes.annot	ENSG00000234460	1.738	0.041102	AL772337.3	0.682254
contralateral_degree_global	Fetal_brain.genes.annot	ENSG00000225509	1.738	0.041108	AIFM1P1	0.682254
contralateral_degree_global	Fetal_brain.genes.annot	ENSG00000047579	1.7378	0.041119	DTNBP1	0.682254
contralateral_degree_global	Fetal_brain.genes.annot	ENSG00000171496	1.7375	0.041147	OR1L8	0.682254
contralateral_degree_global	Fetal_brain.genes.annot	ENSG00000182552	1.7373	0.041163	RWDD4	0.682254
contralateral_degree_global	Fetal_brain.genes.annot	ENSG00000227673	1.7373	0.041168	AL162734.1	0.682254
contralateral_degree_global	Fetal_brain.genes.annot	ENSG00000252412	1.7371	0.041188	Y_RNA	0.682254
contralateral_degree_global	Fetal_brain.genes.annot	ENSG00000251810	1.737	0.041192	RN7SKP132	0.682254
contralateral_degree_global	Fetal_brain.genes.annot	ENSG00000232587	1.737	0.041192	EEF1A1P3	0.682254
contralateral_degree_global	Fetal_brain.genes.annot	ENSG00000203413	1.737	0.041196	ACTBP6	0.682254
efficiency_l	Fetal_brain.genes.annot	ENSG00000267354	1.8231	0.034145	AC091151.2	0.682257
efficiency_l	Fetal_brain.genes.annot	ENSG00000264637	1.8229	0.034157	AC110283.1	0.682257
clustering_r	Cortical_Neuron.genes.annot	ENSG00000201339	1.8806	0.030012	Y_RNA	0.682258
clustering_r	Cortical_Neuron.genes.annot	ENSG00000275185	1.8805	0.030021	AC130324.3	0.682258
clustering_r	Cortical_Neuron.genes.annot	ENSG00000233303	1.8796	0.030079	XXYLT1-AS1	0.682258
clustering_r	Cortical_Neuron.genes.annot	ENSG00000256771	1.8796	0.03008	ZNF253	0.682258
clustering_r	Cortical_Neuron.genes.annot	ENSG00000261760	1.8794	0.030095	AC140479.4	0.682258
clustering_r	Cortical_Neuron.genes.annot	ENSG00000061492	1.8794	0.030098	WNT8A	0.682258
clustering_r	Cortical_Neuron.genes.annot	ENSG00000263189	1.8794	0.030098	AC023934.1	0.682258
clustering_r	Cortical_Neuron.genes.annot	ENSG00000228351	1.8793	0.030102	AC018832.1	0.682258
clustering_r	Cortical_Neuron.genes.annot	ENSG00000260757	1.8792	0.030108	AC093520.1	0.682258
ipsilateral_degree_r	Fetal_brain.genes.annot	ENSG00000166402	1.8954	0.029018	TUB	0.682258
ipsilateral_degree_r	Fetal_brain.genes.annot	ENSG00000261670	1.8954	0.029021	AC012213.2	0.682258
ipsilateral_degree_r	Fetal_brain.genes.annot	ENSG00000269956	1.8953	0.029029	MKNK1-AS1	0.682258
ipsilateral_degree_r	Fetal_brain.genes.annot	ENSG00000179344	1.8951	0.02904	HLA-DQB1	0.682258
efficiency_r	Midbrain_DA.genes.annot	ENSG00000221584	1.7447	0.040515	AC008747.1	0.682261
clustering_r	Adult_brain.genes.annot	ENSG00000104894	1.8797	0.030075	CD37	0.682261
clustering_r	Adult_brain.genes.annot	ENSG00000233594	1.8796	0.030082	BTF3P5	0.682261
clustering_r	Adult_brain.genes.annot	ENSG00000263189	1.8794	0.030098	AC023934.1	0.682262
clustering_r	Adult_brain.genes.annot	ENSG00000260757	1.8792	0.030108	AC093520.1	0.682262
clustering_r	Adult_brain.genes.annot	ENSG00000069812	1.8787	0.030146	HES2	0.682265
clustering_r	Adult_brain.genes.annot	ENSG00000162892	1.8786	0.030152	IL24	0.682265
clustering_r	Adult_brain.genes.annot	ENSG00000146540	1.8784	0.030162	C7orf50	0.682265
clustering_r	Adult_brain.genes.annot	ENSG00000168454	1.8781	0.030186	TXNDC2	0.682265
clustering_r	Adult_brain.genes.annot	ENSG00000185033	1.8778	0.030206	SEMA4B	0.682265
clustering_r	Adult_brain.genes.annot	ENSG00000227863	1.8777	0.030215	AC002383.1	0.682265
clustering_r	Adult_brain.genes.annot	ENSG00000197454	1.8776	0.03022	OR2L5	0.682265
clustering_r	Adult_brain.genes.annot	ENSG00000236056	1.8773	0.030238	GAPDHP14	0.682265
clustering_r	Adult_brain.genes.annot	ENSG00000254272	1.8773	0.030239	AC087854.2	0.682265
clustering_r	Adult_brain.genes.annot	ENSG00000250966	1.8772	0.030247	H3P14	0.682265
clustering_r	Adult_brain.genes.annot	ENSG00000197210	1.877	0.030262	AP000550.1	0.682265
clustering_r	Adult_brain.genes.annot	ENSG00000230599	1.8767	0.030282	AC018495.1	0.682265
clustering_r	Adult_brain.genes.annot	ENSG00000283440	1.8766	0.030286	LINC01260	0.682265
clustering_r	Adult_brain.genes.annot	ENSG00000148158	1.8766	0.03029	SNX30	0.682265
ipsilateral_degree_l	Fetal_brain.genes.annot	ENSG00000196946	1.7155	0.043122	ZNF705A	0.682269
ipsilateral_degree_l	Fetal_brain.genes.annot	ENSG00000247213	1.7152	0.04315	LINC01498	0.682269
ipsilateral_degree_l	Fetal_brain.genes.annot	ENSG00000243849	1.7152	0.043157	CFAP44-AS1	0.682269
ipsilateral_degree_l	Fetal_brain.genes.annot	ENSG00000196371	1.7149	0.043178	FUT4	0.682269
ipsilateral_degree_l	Fetal_brain.genes.annot	ENSG00000204217	1.7148	0.043189	BMPR2	0.682269
ipsilateral_degree_l	Fetal_brain.genes.annot	ENSG00000252222	1.7146	0.043206	RNU7-13P	0.682269
ipsilateral_degree_l	Fetal_brain.genes.annot	ENSG00000250847	1.7146	0.043211	AC010350.1	0.682269
ipsilateral_degree_l	Fetal_brain.genes.annot	ENSG00000129749	1.7144	0.043227	CHRNA10	0.682269
ipsilateral_degree_l	Fetal_brain.genes.annot	ENSG00000253696	1.7142	0.043248	KBTBD11-OT1	0.682269
ipsilateral_degree_l	Fetal_brain.genes.annot	ENSG00000089116	1.7142	0.043249	LHX5	0.682269
ipsilateral_degree_l	Fetal_brain.genes.annot	ENSG00000269956	1.714	0.04326	MKNK1-AS1	0.682269
ipsilateral_degree_l	Fetal_brain.genes.annot	ENSG00000279137	1.714	0.043262	AL356309.3	0.682269
ipsilateral_degree_l	Midbrain_DA.genes.annot	ENSG00000101349	1.7404	0.040891	PAK5	0.682276
clustering_global	ENSG.genes.annot	ENSG00000109920	1.7593	0.039264	FNBP4	0.68228
clustering_global	ENSG.genes.annot	ENSG00000166035	1.7583	0.039345	LIPC	0.68228
clustering_global	ENSG.genes.annot	ENSG00000168743	1.7576	0.039409	NPNT	0.68228
clustering_global	ENSG.genes.annot	ENSG00000136213	1.7575	0.039415	CHST12	0.68228
clustering_global	ENSG.genes.annot	ENSG00000169903	1.7574	0.039428	TM4SF4	0.68228
clustering_global	ENSG.genes.annot	ENSG00000015153	1.7562	0.039524	YAF2	0.68228
clustering_global	ENSG.genes.annot	ENSG00000116663	1.7561	0.039538	FBXO6	0.68228
clustering_global	ENSG.genes.annot	ENSG00000138834	1.7561	0.03954	MAPK8IP3	0.68228
clustering_global	ENSG.genes.annot	ENSG00000175040	1.7546	0.039664	CHST2	0.68228
clustering_global	ENSG.genes.annot	ENSG00000185155	1.7545	0.039676	MIXL1	0.68228
clustering_global	ENSG.genes.annot	ENSG00000156860	1.754	0.039711	FBRS	0.68228
clustering_global	ENSG.genes.annot	ENSG00000153012	1.7538	0.039729	LGI2	0.68228
clustering_global	ENSG.genes.annot	ENSG00000167487	1.7537	0.039737	KLHL26	0.68228
clustering_global	ENSG.genes.annot	ENSG00000141564	1.7534	0.039766	RPTOR	0.68228
clustering_global	ENSG.genes.annot	ENSG00000141699	1.7527	0.039829	RETREG3	0.68228
clustering_global	ENSG.genes.annot	ENSG00000275111	1.7526	0.039837	ZNF2	0.68228
degree_global	Midbrain_DA.genes.annot	ENSG00000258731	1.6868	0.045822	AL356020.1	0.682285
degree_global	Midbrain_DA.genes.annot	ENSG00000207561	1.6864	0.045858	MIR635	0.682285
degree_global	Midbrain_DA.genes.annot	ENSG00000254637	1.6863	0.045864	OR4A18P	0.682285
degree_global	Midbrain_DA.genes.annot	ENSG00000260443	1.6863	0.045868	AC127455.1	0.682285
degree_global	Midbrain_DA.genes.annot	ENSG00000263599	1.6863	0.045869	RN7SL171P	0.682285
degree_global	Midbrain_DA.genes.annot	ENSG00000264990	1.6863	0.045872	AC005549.1	0.682285
ipsilateral_degree_l	Cortical_Neuron.genes.annot	ENSG00000204310	1.7366	0.041229	AGPAT1	0.682302
ipsilateral_degree_l	Cortical_Neuron.genes.annot	ENSG00000262372	1.7364	0.041246	CR936218.1	0.682302
ipsilateral_degree_l	Cortical_Neuron.genes.annot	ENSG00000283683	1.7363	0.041252	MYOCOS	0.682302
ipsilateral_degree_l	Cortical_Neuron.genes.annot	ENSG00000250385	1.7363	0.041257	AC106772.2	0.682302
small_worldness_global	Midbrain_DA.genes.annot	ENSG00000252026	1.7894	0.036776	RNU6-1262P	0.682307
small_worldness_global	Midbrain_DA.genes.annot	ENSG00000244234	1.7894	0.036779	GMCL2	0.682307
clustering_r	ENSG.genes.annot	ENSG00000188868	1.8691	0.030804	ZNF563	0.682308
clustering_r	ENSG.genes.annot	ENSG00000100288	1.8691	0.030807	CHKB	0.682308
clustering_l	Adult_brain.genes.annot	ENSG00000264151	1.7185	0.042853	AC090403.1	0.68231
efficiency_global	Adult_brain.genes.annot	ENSG00000029725	1.7884	0.036854	RABEP1	0.682311
efficiency_global	Adult_brain.genes.annot	ENSG00000276043	1.7882	0.036871	UHRF1	0.682311
efficiency_global	Adult_brain.genes.annot	ENSG00000264226	1.7881	0.036881	MIR3168	0.682311
efficiency_global	Adult_brain.genes.annot	ENSG00000250166	1.7878	0.036904	AC053513.1	0.682311
efficiency_global	Adult_brain.genes.annot	ENSG00000226478	1.7875	0.036927	UPF3AP1	0.682311
efficiency_global	Adult_brain.genes.annot	ENSG00000232778	1.7873	0.036947	RPL23AP50	0.682311
efficiency_global	Adult_brain.genes.annot	ENSG00000241431	1.7871	0.036957	RPL37P6	0.682311
efficiency_global	Adult_brain.genes.annot	ENSG00000253483	1.7871	0.036958	AC104561.2	0.682311
efficiency_global	Adult_brain.genes.annot	ENSG00000147475	1.7871	0.036962	ERLIN2	0.682311
efficiency_global	Adult_brain.genes.annot	ENSG00000284526	1.787	0.036969	AC015802.6	0.682311
efficiency_global	Adult_brain.genes.annot	ENSG00000225437	1.7868	0.036986	PACRG-AS2	0.682311
efficiency_global	Adult_brain.genes.annot	ENSG00000239732	1.7867	0.036994	TLR9	0.682311
efficiency_global	Adult_brain.genes.annot	ENSG00000201708	1.7864	0.03702	RNA5SP359	0.682311
efficiency_global	Adult_brain.genes.annot	ENSG00000248488	1.7863	0.037028	PGAM4P2	0.682311
efficiency_global	Adult_brain.genes.annot	ENSG00000170185	1.7856	0.037079	USP38	0.682311
efficiency_global	Adult_brain.genes.annot	ENSG00000283156	1.7855	0.037088	AC068620.3	0.682311
efficiency_global	Adult_brain.genes.annot	ENSG00000235319	1.7853	0.037104	AC012360.1	0.682311
efficiency_global	Adult_brain.genes.annot	ENSG00000185278	1.785	0.037127	ZBTB37	0.682311
efficiency_global	Adult_brain.genes.annot	ENSG00000248935	1.7847	0.037156	AC034234.1	0.682311
efficiency_global	Adult_brain.genes.annot	ENSG00000213513	1.7846	0.037162	IMPDH1P5	0.682311
efficiency_global	Adult_brain.genes.annot	ENSG00000143740	1.7846	0.037165	SNAP47	0.682311
efficiency_global	Adult_brain.genes.annot	ENSG00000279717	1.7845	0.037172	AC005336.3	0.682311
efficiency_global	Adult_brain.genes.annot	ENSG00000183625	1.7843	0.037184	CCR3	0.682311
efficiency_global	Adult_brain.genes.annot	ENSG00000122691	1.784	0.037212	TWIST1	0.682311
efficiency_global	Adult_brain.genes.annot	ENSG00000234105	1.784	0.037213	AC009468.2	0.682311
efficiency_global	Adult_brain.genes.annot	ENSG00000162066	1.7839	0.03722	AMDHD2	0.682311
efficiency_global	Adult_brain.genes.annot	ENSG00000226030	1.7834	0.037261	HLA-DQB3	0.682311
efficiency_global	Adult_brain.genes.annot	ENSG00000222312	1.7833	0.037271	RNA5SP178	0.682311
efficiency_global	Adult_brain.genes.annot	ENSG00000232118	1.783	0.03729	BACH1-AS1	0.682311
efficiency_global	Adult_brain.genes.annot	ENSG00000259245	1.7828	0.037306	LINC02853	0.682311
efficiency_global	Adult_brain.genes.annot	ENSG00000164935	1.7827	0.037317	DCSTAMP	0.682311
efficiency_global	Adult_brain.genes.annot	ENSG00000185201	1.7825	0.037333	IFITM2	0.682311
efficiency_global	Adult_brain.genes.annot	ENSG00000225107	1.7824	0.037344	AC092484.1	0.682311
efficiency_global	Adult_brain.genes.annot	ENSG00000268754	1.7821	0.037366	LINC01081	0.682311
efficiency_global	Adult_brain.genes.annot	ENSG00000251810	1.7821	0.03737	RN7SKP132	0.682311
efficiency_global	Adult_brain.genes.annot	ENSG00000141298	1.7818	0.03739	SSH2	0.682311
efficiency_global	Adult_brain.genes.annot	ENSG00000255562	1.7817	0.037399	UNC93B6	0.682311
efficiency_global	Adult_brain.genes.annot	ENSG00000225225	1.7815	0.037413	ARL2BPP10	0.682311
efficiency_global	Adult_brain.genes.annot	ENSG00000130921	1.7807	0.037482	C12orf65	0.682311
efficiency_global	Adult_brain.genes.annot	ENSG00000206634	1.7806	0.037487	SNORA22	0.682311
efficiency_global	Adult_brain.genes.annot	ENSG00000164283	1.7804	0.037509	ESM1	0.682311
efficiency_global	Adult_brain.genes.annot	ENSG00000130479	1.7803	0.037515	MAP1S	0.682311
efficiency_global	Adult_brain.genes.annot	ENSG00000250969	1.7802	0.037518	AC097658.3	0.682311
efficiency_global	Adult_brain.genes.annot	ENSG00000263667	1.7802	0.037519	AL035696.3	0.682311
efficiency_global	Adult_brain.genes.annot	ENSG00000257803	1.7802	0.037525	AC010200.1	0.682311
efficiency_global	Adult_brain.genes.annot	ENSG00000265392	1.7799	0.037545	MIR4252	0.682311
efficiency_global	Adult_brain.genes.annot	ENSG00000114686	1.7798	0.037551	MRPL3	0.682311
efficiency_global	Adult_brain.genes.annot	ENSG00000136877	1.7795	0.037575	FPGS	0.682311
efficiency_global	Adult_brain.genes.annot	ENSG00000254392	1.7795	0.037578	AC090539.2	0.682311
efficiency_global	Adult_brain.genes.annot	ENSG00000238791	1.7795	0.037578	snoU13	0.682311
efficiency_global	Adult_brain.genes.annot	ENSG00000223657	1.7795	0.037581	KRT8P51	0.682311
efficiency_global	Adult_brain.genes.annot	ENSG00000177990	1.7794	0.037584	DPY19L2	0.682311
efficiency_global	Adult_brain.genes.annot	ENSG00000253298	1.7792	0.037604	LINC01845	0.682311
efficiency_global	Adult_brain.genes.annot	ENSG00000196141	1.779	0.037621	SPATS2L	0.682311
efficiency_global	Adult_brain.genes.annot	ENSG00000251449	1.779	0.037623	MTND1P19	0.682311
efficiency_global	Adult_brain.genes.annot	ENSG00000213358	1.7788	0.037636	AC092933.1	0.682311
efficiency_global	Adult_brain.genes.annot	ENSG00000196730	1.7785	0.03766	DAPK1	0.682311
efficiency_global	Adult_brain.genes.annot	ENSG00000178591	1.7785	0.03766	DEFB125	0.682311
efficiency_global	Adult_brain.genes.annot	ENSG00000109832	1.7784	0.037668	DDX25	0.682311
efficiency_global	Adult_brain.genes.annot	ENSG00000180592	1.7784	0.037672	SKIDA1	0.682311
efficiency_global	Adult_brain.genes.annot	ENSG00000234436	1.7782	0.037689	AC245884.2	0.682311
efficiency_global	Adult_brain.genes.annot	ENSG00000176749	1.7781	0.037692	CDK5R1	0.682311
efficiency_global	Adult_brain.genes.annot	ENSG00000257322	1.7781	0.037692	AC138123.1	0.682311
efficiency_global	Adult_brain.genes.annot	ENSG00000258359	1.7781	0.037694	PCNPP1	0.682311
efficiency_global	Adult_brain.genes.annot	ENSG00000268565	1.7781	0.037696	AC005339.1	0.682311
efficiency_global	Adult_brain.genes.annot	ENSG00000267218	1.7779	0.037708	AC005336.2	0.682311
efficiency_global	Adult_brain.genes.annot	ENSG00000197599	1.7779	0.03771	CCDC154	0.682311
efficiency_global	Adult_brain.genes.annot	ENSG00000272078	1.7776	0.037735	AL139423.1	0.682311
efficiency_global	Adult_brain.genes.annot	ENSG00000249635	1.7776	0.037736	AC109361.1	0.682311
efficiency_global	Adult_brain.genes.annot	ENSG00000238185	1.7774	0.03775	AL353680.1	0.682311
efficiency_global	Adult_brain.genes.annot	ENSG00000213300	1.7773	0.037762	HNRNPA3P6	0.682311
efficiency_global	Adult_brain.genes.annot	ENSG00000127081	1.7771	0.037775	ZNF484	0.682311
efficiency_global	Adult_brain.genes.annot	ENSG00000219027	1.7771	0.037778	RPS3AP2	0.682311
efficiency_global	Adult_brain.genes.annot	ENSG00000270900	1.7769	0.037789	NUDT19P4	0.682311
efficiency_global	Adult_brain.genes.annot	ENSG00000205790	1.7769	0.037796	DPP9-AS1	0.682311
efficiency_global	Adult_brain.genes.annot	ENSG00000157020	1.7768	0.0378	SEC13	0.682311
efficiency_global	Adult_brain.genes.annot	ENSG00000237452	1.7767	0.03781	BHMG1	0.682311
efficiency_global	Adult_brain.genes.annot	ENSG00000254993	1.7764	0.03783	TRIM77BP	0.682311
efficiency_global	Adult_brain.genes.annot	ENSG00000250397	1.7762	0.037847	AP006623.1	0.682311
efficiency_global	Adult_brain.genes.annot	ENSG00000103184	1.776	0.037862	SEC14L5	0.682311
efficiency_global	Adult_brain.genes.annot	ENSG00000271543	1.7761	0.037862	AC021443.3	0.682311
efficiency_global	Adult_brain.genes.annot	ENSG00000095713	1.776	0.037863	CRTAC1	0.682311
efficiency_global	Adult_brain.genes.annot	ENSG00000215871	1.776	0.037867	AC104457.1	0.682311
efficiency_global	Adult_brain.genes.annot	ENSG00000188641	1.7759	0.037871	DPYD	0.682311
efficiency_global	Adult_brain.genes.annot	ENSG00000214279	1.7759	0.037878	SCART1	0.682311
path_length_global	Cortical_Neuron.genes.annot	ENSG00000259096	1.7618	0.039054	SHLD2P2	0.682311
ipsilateral_degree_r	Midbrain_DA.genes.annot	ENSG00000138336	1.7806	0.037489	TET1	0.682321
ipsilateral_degree_r	Midbrain_DA.genes.annot	ENSG00000155265	1.7801	0.037528	GOLGA7B	0.682321
ipsilateral_degree_r	Midbrain_DA.genes.annot	ENSG00000147536	1.7801	0.037529	GINS4	0.682321
ipsilateral_degree_r	Midbrain_DA.genes.annot	ENSG00000234498	1.7801	0.037534	RPL13AP20	0.682321
ipsilateral_degree_r	Midbrain_DA.genes.annot	ENSG00000203971	1.7799	0.037544	AL354984.1	0.682321
ipsilateral_degree_r	Midbrain_DA.genes.annot	ENSG00000223702	1.7799	0.037548	ZDHHC20P2	0.682321
ipsilateral_degree_r	Midbrain_DA.genes.annot	ENSG00000177468	1.7799	0.03755	OLIG3	0.682321
ipsilateral_degree_r	Midbrain_DA.genes.annot	ENSG00000113600	1.7797	0.037566	C9	0.682321
ipsilateral_degree_r	Midbrain_DA.genes.annot	ENSG00000266980	1.7795	0.037576	AC087289.1	0.682321
ipsilateral_degree_r	Midbrain_DA.genes.annot	ENSG00000127418	1.7794	0.037586	FGFRL1	0.682321
ipsilateral_degree_r	Midbrain_DA.genes.annot	ENSG00000119402	1.7794	0.037589	FBXW2	0.682321
ipsilateral_degree_r	Midbrain_DA.genes.annot	ENSG00000229065	1.7792	0.0376	AL354893.2	0.682321
ipsilateral_degree_r	Midbrain_DA.genes.annot	ENSG00000119878	1.7792	0.037605	CRIPT	0.682321
ipsilateral_degree_r	Midbrain_DA.genes.annot	ENSG00000186143	1.7791	0.037609	PRR30	0.682321
ipsilateral_degree_r	Midbrain_DA.genes.annot	ENSG00000158669	1.7791	0.037611	GPAT4	0.682321
ipsilateral_degree_r	Midbrain_DA.genes.annot	ENSG00000283307	1.7791	0.037615	OR5AK4P	0.682321
ipsilateral_degree_r	Midbrain_DA.genes.annot	ENSG00000164047	1.7787	0.037647	CAMP	0.682321
ipsilateral_degree_r	Midbrain_DA.genes.annot	ENSG00000253109	1.7786	0.03765	RPL12P22	0.682321
ipsilateral_degree_r	Midbrain_DA.genes.annot	ENSG00000253303	1.7786	0.037655	IGHVIII-82	0.682321
ipsilateral_degree_r	Midbrain_DA.genes.annot	ENSG00000252650	1.7785	0.037662	RNA5SP75	0.682321
ipsilateral_degree_r	Midbrain_DA.genes.annot	ENSG00000264438	1.7783	0.037679	RN7SL560P	0.682321
ipsilateral_degree_r	Midbrain_DA.genes.annot	ENSG00000201348	1.778	0.037702	RNU105B	0.682321
ipsilateral_degree_r	Midbrain_DA.genes.annot	ENSG00000280017	1.7779	0.03771	AC112200.2	0.682321
ipsilateral_degree_r	Midbrain_DA.genes.annot	ENSG00000226218	1.7777	0.037724	AC079163.1	0.682321
ipsilateral_degree_r	Midbrain_DA.genes.annot	ENSG00000256343	1.7777	0.037726	AC095350.1	0.682321
ipsilateral_degree_r	Midbrain_DA.genes.annot	ENSG00000242017	1.7773	0.037763	ALG1L15P	0.682321
ipsilateral_degree_r	Midbrain_DA.genes.annot	ENSG00000221384	1.7773	0.037763	AC023798.1	0.682321
ipsilateral_degree_r	Midbrain_DA.genes.annot	ENSG00000213234	1.7773	0.037763	ST13P10	0.682321
efficiency_r	Adult_brain.genes.annot	ENSG00000185829	1.8113	0.035047	ARL17A	0.682325
small_worldness_global	Fetal_brain.genes.annot	ENSG00000197265	1.9188	0.027506	GTF2E2	0.68233
small_worldness_global	Fetal_brain.genes.annot	ENSG00000181826	1.9183	0.027535	RELL1	0.68233
small_worldness_global	Fetal_brain.genes.annot	ENSG00000162753	1.9179	0.027563	SLC9C2	0.68233
small_worldness_global	Fetal_brain.genes.annot	ENSG00000263840	1.9177	0.027575	AC011431.2	0.68233
small_worldness_global	Fetal_brain.genes.annot	ENSG00000106105	1.9176	0.027581	GARS1	0.68233
small_worldness_global	Fetal_brain.genes.annot	ENSG00000255499	1.9175	0.02759	AC036111.3	0.68233
small_worldness_global	Fetal_brain.genes.annot	ENSG00000229578	1.917	0.02762	LINC00358	0.68233
small_worldness_global	Fetal_brain.genes.annot	ENSG00000185518	1.9168	0.027633	SV2B	0.68233
small_worldness_global	Fetal_brain.genes.annot	ENSG00000226999	1.9164	0.027654	AC073325.2	0.68233
small_worldness_global	Fetal_brain.genes.annot	ENSG00000271381	1.9164	0.027656	REXO1L9P	0.68233
small_worldness_global	Fetal_brain.genes.annot	ENSG00000205002	1.9161	0.027675	AARD	0.68233
small_worldness_global	Fetal_brain.genes.annot	ENSG00000244630	1.9161	0.027677	AC022493.1	0.68233
small_worldness_global	Fetal_brain.genes.annot	ENSG00000274425	1.9158	0.027693	AC114271.1	0.68233
small_worldness_global	Fetal_brain.genes.annot	ENSG00000257243	1.9155	0.027716	AC020612.1	0.68233
small_worldness_global	Fetal_brain.genes.annot	ENSG00000254244	1.9148	0.027759	PAICSP4	0.68233
small_worldness_global	Fetal_brain.genes.annot	ENSG00000278156	1.9147	0.027763	TSC22D1-AS1	0.68233
small_worldness_global	Fetal_brain.genes.annot	ENSG00000234948	1.9147	0.027763	LINC01524	0.68233
small_worldness_global	Fetal_brain.genes.annot	ENSG00000255026	1.9147	0.027763	AC136475.3	0.68233
small_worldness_global	Fetal_brain.genes.annot	ENSG00000263176	1.9146	0.027772	AC015909.4	0.68233
small_worldness_global	Fetal_brain.genes.annot	ENSG00000204613	1.9145	0.027777	TRIM10	0.68233
small_worldness_global	Fetal_brain.genes.annot	ENSG00000126005	1.9143	0.027793	MMP24OS	0.68233
small_worldness_global	Fetal_brain.genes.annot	ENSG00000225770	1.9142	0.027797	RPS29P3	0.68233
small_worldness_global	Fetal_brain.genes.annot	ENSG00000223999	1.9141	0.027804	AC244250.1	0.68233
small_worldness_global	Fetal_brain.genes.annot	ENSG00000265790	1.914	0.02781	RNASEH1P1	0.68233
small_worldness_global	Fetal_brain.genes.annot	ENSG00000150316	1.9135	0.02784	CWC15	0.68233
small_worldness_global	Fetal_brain.genes.annot	ENSG00000186010	1.9133	0.027855	NDUFA13	0.68233
small_worldness_global	Fetal_brain.genes.annot	ENSG00000139926	1.9132	0.027859	FRMD6	0.68233
small_worldness_global	Fetal_brain.genes.annot	ENSG00000222607	1.9132	0.027862	RNU6-628P	0.68233
small_worldness_global	Fetal_brain.genes.annot	ENSG00000218730	1.9132	0.027862	AL117342.1	0.68233
small_worldness_global	Fetal_brain.genes.annot	ENSG00000274322	1.9126	0.027899	AL136531.2	0.68233
small_worldness_global	Fetal_brain.genes.annot	ENSG00000227107	1.9123	0.027916	AC104667.1	0.68233
small_worldness_global	Fetal_brain.genes.annot	ENSG00000236355	1.9123	0.027918	AL391415.1	0.68233
small_worldness_global	Fetal_brain.genes.annot	ENSG00000257653	1.9122	0.027924	AC117498.2	0.68233
small_worldness_global	Fetal_brain.genes.annot	ENSG00000201830	1.912	0.02794	Y_RNA	0.68233
small_worldness_global	Fetal_brain.genes.annot	ENSG00000101421	1.912	0.02794	CHMP4B	0.68233
small_worldness_global	Fetal_brain.genes.annot	ENSG00000264093	1.9118	0.02795	AC007448.2	0.68233
small_worldness_global	Fetal_brain.genes.annot	ENSG00000108465	1.9118	0.027952	CDK5RAP3	0.68233
clustering_global	Fetal_brain.genes.annot	ENSG00000267649	1.7871	0.036962	AC010327.5	0.682333
clustering_global	Fetal_brain.genes.annot	ENSG00000199886	1.787	0.036972	RNU6-249P	0.682333
clustering_global	Fetal_brain.genes.annot	ENSG00000232120	1.7863	0.037029	AL357375.1	0.682333
clustering_global	Fetal_brain.genes.annot	ENSG00000226982	1.7861	0.037045	CENPCP1	0.682333
clustering_global	Fetal_brain.genes.annot	ENSG00000167548	1.7859	0.037054	KMT2D	0.682333
clustering_global	Fetal_brain.genes.annot	ENSG00000183530	1.7859	0.03706	PRR14L	0.682333
clustering_global	Fetal_brain.genes.annot	ENSG00000119689	1.7855	0.03709	DLST	0.682333
clustering_global	Fetal_brain.genes.annot	ENSG00000222570	1.7853	0.037107	AF216667.1	0.682333
clustering_global	Fetal_brain.genes.annot	ENSG00000152520	1.7853	0.037109	PAN3	0.682333
clustering_global	Fetal_brain.genes.annot	ENSG00000279756	1.7852	0.037112	AC012317.2	0.682333
clustering_global	Fetal_brain.genes.annot	ENSG00000197265	1.785	0.037128	GTF2E2	0.682333
clustering_global	Fetal_brain.genes.annot	ENSG00000265379	1.785	0.037129	AC008752.2	0.682333
clustering_global	Fetal_brain.genes.annot	ENSG00000280204	1.7849	0.037136	OR1S1	0.682333
clustering_global	Fetal_brain.genes.annot	ENSG00000254947	1.7848	0.037143	OR8K4P	0.682333
clustering_global	Fetal_brain.genes.annot	ENSG00000273973	1.7848	0.037145	AC025162.2	0.682333
clustering_global	Fetal_brain.genes.annot	ENSG00000185347	1.7846	0.037163	TEDC1	0.682333
clustering_global	Fetal_brain.genes.annot	ENSG00000142163	1.7844	0.037177	OR1E3	0.682333
clustering_global	Fetal_brain.genes.annot	ENSG00000252682	1.7841	0.037207	SNORD59	0.682333
clustering_global	Fetal_brain.genes.annot	ENSG00000066379	1.7838	0.037226	ZNRD1	0.682333
clustering_global	Fetal_brain.genes.annot	ENSG00000161057	1.7834	0.037262	PSMC2	0.682333
clustering_global	Fetal_brain.genes.annot	ENSG00000226566	1.7833	0.03727	AL390962.1	0.682333
clustering_global	Fetal_brain.genes.annot	ENSG00000222371	1.7833	0.037272	RN7SKP202	0.682333
clustering_global	Fetal_brain.genes.annot	ENSG00000237350	1.783	0.037296	CDC42P6	0.682333
clustering_global	Fetal_brain.genes.annot	ENSG00000202569	1.7827	0.037315	MIR146B	0.682333
clustering_global	Fetal_brain.genes.annot	ENSG00000160190	1.7827	0.037315	SLC37A1	0.682333
clustering_global	Fetal_brain.genes.annot	ENSG00000142494	1.7827	0.037319	SLC47A1	0.682333
clustering_global	Fetal_brain.genes.annot	ENSG00000257829	1.7824	0.037339	AC121757.1	0.682333
clustering_global	Fetal_brain.genes.annot	ENSG00000233594	1.7823	0.037353	BTF3P5	0.682333
clustering_global	Fetal_brain.genes.annot	ENSG00000280219	1.782	0.037377	AC093908.1	0.682333
clustering_global	Fetal_brain.genes.annot	ENSG00000253989	1.7819	0.037383	IGHVIII-38-1	0.682333
clustering_global	Fetal_brain.genes.annot	ENSG00000237750	1.7819	0.037383	KCNH7-AS1	0.682333
clustering_global	Fetal_brain.genes.annot	ENSG00000260757	1.7818	0.037388	AC093520.1	0.682333
clustering_global	Fetal_brain.genes.annot	ENSG00000240230	1.7817	0.0374	COX19	0.682333
clustering_global	Fetal_brain.genes.annot	ENSG00000274269	1.7816	0.037409	AL031665.1	0.682333
clustering_global	Fetal_brain.genes.annot	ENSG00000251726	1.7812	0.037444	RNU7-41P	0.682333
clustering_global	Fetal_brain.genes.annot	ENSG00000250667	1.781	0.037456	AC106774.1	0.682333
clustering_global	Fetal_brain.genes.annot	ENSG00000219902	1.781	0.037458	RPL35P3	0.682333
clustering_global	Fetal_brain.genes.annot	ENSG00000204304	1.7809	0.037463	PBX2	0.682333
clustering_global	Fetal_brain.genes.annot	ENSG00000257869	1.7809	0.037466	AL139023.1	0.682333
clustering_global	Fetal_brain.genes.annot	ENSG00000237911	1.7809	0.037468	SRP68P3	0.682333
clustering_global	Fetal_brain.genes.annot	ENSG00000221385	1.7808	0.037473	AL354984.2	0.682333
clustering_global	Fetal_brain.genes.annot	ENSG00000260912	1.7804	0.037503	AL158206.1	0.682334
clustering_global	Fetal_brain.genes.annot	ENSG00000265690	1.7804	0.037508	AC074143.1	0.682334
clustering_global	Fetal_brain.genes.annot	ENSG00000272508	1.7803	0.037512	AL136982.6	0.682334
path_length_global	Midbrain_DA.genes.annot	ENSG00000186479	1.7121	0.043442	RGS7BP	0.682335
path_length_global	Midbrain_DA.genes.annot	ENSG00000113845	1.712	0.043449	TIMMDC1	0.682335
path_length_global	Midbrain_DA.genes.annot	ENSG00000271161	1.7118	0.043471	BOLA2P2	0.682335
path_length_global	Midbrain_DA.genes.annot	ENSG00000235550	1.7117	0.043477	ANKRD26P2	0.682335
path_length_global	Midbrain_DA.genes.annot	ENSG00000237798	1.7115	0.043495	AC010894.4	0.682335
path_length_global	Midbrain_DA.genes.annot	ENSG00000224831	1.7112	0.04352	TMEM183B	0.682335
path_length_global	Midbrain_DA.genes.annot	ENSG00000265943	1.7112	0.043524	AC090912.1	0.682335
path_length_global	Midbrain_DA.genes.annot	ENSG00000237911	1.711	0.043538	SRP68P3	0.682335
path_length_global	Midbrain_DA.genes.annot	ENSG00000221803	1.711	0.04354	SNORD23	0.682335
path_length_global	Midbrain_DA.genes.annot	ENSG00000167311	1.7109	0.043549	ART5	0.682335
path_length_global	Midbrain_DA.genes.annot	ENSG00000258794	1.7105	0.043584	DUX4L27	0.682335
path_length_global	Midbrain_DA.genes.annot	ENSG00000236133	1.7103	0.043605	LINC01069	0.682335
path_length_global	Midbrain_DA.genes.annot	ENSG00000239135	1.7102	0.043613	snoU13	0.682335
path_length_global	Midbrain_DA.genes.annot	ENSG00000236497	1.71	0.043637	LINC01744	0.682335
path_length_global	Midbrain_DA.genes.annot	ENSG00000273891	1.71	0.043638	AL731566.2	0.682335
path_length_global	Midbrain_DA.genes.annot	ENSG00000234066	1.7099	0.043638	TAS2R62P	0.682335
path_length_global	Midbrain_DA.genes.annot	ENSG00000233827	1.7099	0.043641	CCNQP1	0.682335
path_length_global	Midbrain_DA.genes.annot	ENSG00000116663	1.7099	0.043644	FBXO6	0.682335
path_length_global	Midbrain_DA.genes.annot	ENSG00000246095	1.7097	0.043664	LINC01096	0.682335
path_length_global	Midbrain_DA.genes.annot	ENSG00000255524	1.7095	0.043678	NPIPB8	0.682335
path_length_global	Midbrain_DA.genes.annot	ENSG00000237901	1.7095	0.043681	AC009161.1	0.682335
path_length_global	Midbrain_DA.genes.annot	ENSG00000279369	1.7094	0.043689	AC046185.3	0.682335
clustering_l	Fetal_brain.genes.annot	ENSG00000121769	1.7116	0.043489	FABP3	0.682336
clustering_l	Fetal_brain.genes.annot	ENSG00000238882	1.7113	0.043514	RNU6-329P	0.682336
clustering_l	Fetal_brain.genes.annot	ENSG00000187103	1.7113	0.043515	FUNDC2P3	0.682336
clustering_l	Fetal_brain.genes.annot	ENSG00000153922	1.7111	0.043532	CHD1	0.682336
clustering_l	Fetal_brain.genes.annot	ENSG00000178980	1.711	0.043539	SELENOW	0.682336
efficiency_l	Adult_brain.genes.annot	ENSG00000254186	1.7492	0.040127	AC113414.1	0.682341
clustering_l	Adult_brain.genes.annot	ENSG00000246363	1.7182	0.042877	LINC02458	0.682342
clustering_l	Adult_brain.genes.annot	ENSG00000226450	1.7181	0.042889	CYP2D8P	0.682342
clustering_l	Adult_brain.genes.annot	ENSG00000255566	1.718	0.042894	AC135279.2	0.682342
ipsilateral_degree_l	Adult_brain.genes.annot	ENSG00000113805	1.7032	0.044266	CNTN3	0.682342
ipsilateral_degree_l	Adult_brain.genes.annot	ENSG00000254167	1.7031	0.044271	IGHV8-51-1	0.682342
ipsilateral_degree_l	Cortical_Neuron.genes.annot	ENSG00000243991	1.736	0.041278	RN7SL447P	0.682343
ipsilateral_degree_l	Cortical_Neuron.genes.annot	ENSG00000170162	1.7356	0.041315	VGLL2	0.682343
ipsilateral_degree_l	Cortical_Neuron.genes.annot	ENSG00000153291	1.7356	0.041317	SLC25A27	0.682343
ipsilateral_degree_l	Cortical_Neuron.genes.annot	ENSG00000280022	1.7355	0.041326	AC126544.1	0.682343
ipsilateral_degree_l	Cortical_Neuron.genes.annot	ENSG00000204196	1.7352	0.04135	RPL12P16	0.682343
ipsilateral_degree_l	Cortical_Neuron.genes.annot	ENSG00000259790	1.7351	0.041362	ANP32BP1	0.682343
ipsilateral_degree_l	Cortical_Neuron.genes.annot	ENSG00000250461	1.735	0.041367	AC122718.1	0.682343
ipsilateral_degree_l	Cortical_Neuron.genes.annot	ENSG00000102575	1.735	0.041367	ACP5	0.682343
ipsilateral_degree_l	Cortical_Neuron.genes.annot	ENSG00000161981	1.7349	0.041383	SNRNP25	0.682343
ipsilateral_degree_l	Cortical_Neuron.genes.annot	ENSG00000160870	1.7346	0.041409	CYP3A7	0.682343
ipsilateral_degree_l	Cortical_Neuron.genes.annot	ENSG00000280113	1.7345	0.041419	AL357140.3	0.682343
ipsilateral_degree_l	Cortical_Neuron.genes.annot	ENSG00000237109	1.7343	0.041435	RPL21P111	0.682343
ipsilateral_degree_l	Cortical_Neuron.genes.annot	ENSG00000159409	1.7342	0.041445	CELF3	0.682343
ipsilateral_degree_l	Cortical_Neuron.genes.annot	ENSG00000234222	1.734	0.041456	LIX1L-AS1	0.682343
ipsilateral_degree_l	Cortical_Neuron.genes.annot	ENSG00000109743	1.7339	0.041465	BST1	0.682343
ipsilateral_degree_l	Cortical_Neuron.genes.annot	ENSG00000103415	1.7339	0.04147	HMOX2	0.682343
ipsilateral_degree_l	Cortical_Neuron.genes.annot	ENSG00000232556	1.7338	0.04148	AC092570.2	0.682343
ipsilateral_degree_l	Cortical_Neuron.genes.annot	ENSG00000199075	1.7335	0.041503	MIR26A1	0.682343
ipsilateral_degree_l	Cortical_Neuron.genes.annot	ENSG00000189269	1.7334	0.041511	DRICH1	0.682343
ipsilateral_degree_l	Cortical_Neuron.genes.annot	ENSG00000263725	1.733	0.041552	FTLP13	0.682343
ipsilateral_degree_l	Cortical_Neuron.genes.annot	ENSG00000273289	1.7329	0.041553	AL121672.3	0.682343
ipsilateral_degree_l	Cortical_Neuron.genes.annot	ENSG00000125531	1.7327	0.041573	FNDC11	0.682343
ipsilateral_degree_l	Cortical_Neuron.genes.annot	ENSG00000200560	1.7326	0.041585	RNU6-288P	0.682343
ipsilateral_degree_l	Cortical_Neuron.genes.annot	ENSG00000237433	1.7324	0.041598	RPSAP11	0.682343
ipsilateral_degree_l	Cortical_Neuron.genes.annot	ENSG00000264070	1.7324	0.041599	DND1P1	0.682343
ipsilateral_degree_l	Cortical_Neuron.genes.annot	ENSG00000204511	1.7322	0.041618	MCCD1	0.682343
ipsilateral_degree_l	Cortical_Neuron.genes.annot	ENSG00000196199	1.732	0.041633	MPHOSPH8	0.682343
ipsilateral_degree_l	Cortical_Neuron.genes.annot	ENSG00000013588	1.732	0.041637	GPRC5A	0.682343
ipsilateral_degree_l	Cortical_Neuron.genes.annot	ENSG00000264125	1.7318	0.041654	AC104984.2	0.682343
ipsilateral_degree_l	Cortical_Neuron.genes.annot	ENSG00000104679	1.7317	0.041666	R3HCC1	0.682343
ipsilateral_degree_l	Cortical_Neuron.genes.annot	ENSG00000107521	1.7317	0.041667	HPS1	0.682343
ipsilateral_degree_l	Cortical_Neuron.genes.annot	ENSG00000248117	1.7314	0.041693	MICOS10P4	0.682343
ipsilateral_degree_l	Cortical_Neuron.genes.annot	ENSG00000113302	1.7313	0.041703	IL12B	0.682343
ipsilateral_degree_l	Cortical_Neuron.genes.annot	ENSG00000217241	1.7309	0.041731	CBX3P9	0.682343
ipsilateral_degree_l	Cortical_Neuron.genes.annot	ENSG00000223037	1.7308	0.041746	RNU6-284P	0.682343
ipsilateral_degree_l	Cortical_Neuron.genes.annot	ENSG00000213293	1.7308	0.041746	AC012618.1	0.682343
ipsilateral_degree_l	Cortical_Neuron.genes.annot	ENSG00000266846	1.7307	0.04175	AP001021.3	0.682343
ipsilateral_degree_l	Cortical_Neuron.genes.annot	ENSG00000228740	1.7307	0.041752	GABRG3-AS1	0.682343
efficiency_global	Adult_brain.genes.annot	ENSG00000202569	1.7752	0.037932	MIR146B	0.682343
efficiency_global	Adult_brain.genes.annot	ENSG00000006744	1.775	0.03795	ELAC2	0.682343
efficiency_global	Adult_brain.genes.annot	ENSG00000180974	1.7745	0.037993	OR52E4	0.682343
efficiency_global	Adult_brain.genes.annot	ENSG00000249452	1.7742	0.038017	AC093878.1	0.682343
efficiency_global	Adult_brain.genes.annot	ENSG00000265964	1.7742	0.038018	AC217774.2	0.682343
efficiency_global	Adult_brain.genes.annot	ENSG00000211728	1.7741	0.038024	TRBV5-6	0.682343
efficiency_global	Adult_brain.genes.annot	ENSG00000223917	1.7739	0.03804	AC009237.1	0.682343
efficiency_global	Adult_brain.genes.annot	ENSG00000178718	1.7737	0.038056	RPP25	0.682343
efficiency_global	Adult_brain.genes.annot	ENSG00000221040	1.7735	0.03807	U3	0.682343
efficiency_global	Adult_brain.genes.annot	ENSG00000216639	1.7733	0.038087	AL133406.1	0.682343
efficiency_global	Adult_brain.genes.annot	ENSG00000248439	1.7731	0.038106	RPL23AP94	0.682343
efficiency_global	Adult_brain.genes.annot	ENSG00000220305	1.773	0.038116	HNRNPH1P1	0.682343
efficiency_global	Adult_brain.genes.annot	ENSG00000241103	1.773	0.038116	AC109925.1	0.682343
efficiency_global	Adult_brain.genes.annot	ENSG00000238283	1.7729	0.038121	TBC1D3P1	0.682343
efficiency_global	Adult_brain.genes.annot	ENSG00000251990	1.7728	0.038128	RNA5SP180	0.682343
efficiency_global	Adult_brain.genes.annot	ENSG00000189052	1.7725	0.038156	CGB5	0.682343
efficiency_global	Adult_brain.genes.annot	ENSG00000139351	1.7723	0.038169	SYCP3	0.682343
efficiency_global	Adult_brain.genes.annot	ENSG00000241631	1.7722	0.038183	RN7SL316P	0.682343
efficiency_global	Adult_brain.genes.annot	ENSG00000279995	1.7721	0.038192	AC139792.3	0.682343
efficiency_global	Adult_brain.genes.annot	ENSG00000279225	1.7719	0.038202	AC138305.3	0.682343
efficiency_global	Adult_brain.genes.annot	ENSG00000265943	1.7719	0.038205	AC090912.1	0.682343
efficiency_global	Adult_brain.genes.annot	ENSG00000251186	1.7717	0.038218	AC105345.2	0.682343
efficiency_global	Adult_brain.genes.annot	ENSG00000258867	1.7716	0.038234	LINC01146	0.682343
efficiency_global	Adult_brain.genes.annot	ENSG00000100626	1.7712	0.038261	GALNT16	0.682343
efficiency_global	Adult_brain.genes.annot	ENSG00000120798	1.7712	0.038267	NR2C1	0.682343
efficiency_global	Adult_brain.genes.annot	ENSG00000177700	1.771	0.038277	POLR2L	0.682343
efficiency_global	Adult_brain.genes.annot	ENSG00000233447	1.7708	0.038294	AC103563.6	0.682343
efficiency_global	Adult_brain.genes.annot	ENSG00000185002	1.7708	0.0383	RFX6	0.682343
efficiency_global	Adult_brain.genes.annot	ENSG00000234741	1.7707	0.038302	GAS5	0.682343
efficiency_global	Adult_brain.genes.annot	ENSG00000251601	1.7706	0.038312	AC022441.2	0.682343
efficiency_global	Adult_brain.genes.annot	ENSG00000226002	1.7705	0.038323	GTF2IP14	0.682343
efficiency_global	Adult_brain.genes.annot	ENSG00000201724	1.7699	0.03837	Y_RNA	0.682343
efficiency_global	Adult_brain.genes.annot	ENSG00000214263	1.7699	0.03837	RPSAP53	0.682343
efficiency_global	Adult_brain.genes.annot	ENSG00000144228	1.7697	0.038386	SPOPL	0.682343
efficiency_global	Adult_brain.genes.annot	ENSG00000204614	1.7696	0.038396	TRIM40	0.682343
efficiency_global	Adult_brain.genes.annot	ENSG00000074527	1.7692	0.03843	NTN4	0.682343
efficiency_global	Adult_brain.genes.annot	ENSG00000252000	1.7689	0.038452	ACA59	0.682343
efficiency_global	Adult_brain.genes.annot	ENSG00000265239	1.7689	0.038454	AC073587.1	0.682343
efficiency_global	Adult_brain.genes.annot	ENSG00000243243	1.7689	0.038454	AC073130.2	0.682343
efficiency_global	Adult_brain.genes.annot	ENSG00000239868	1.7689	0.038458	RN7SL34P	0.682343
efficiency_global	Adult_brain.genes.annot	ENSG00000280327	1.7688	0.038463	Z97633.1	0.682343
efficiency_global	Adult_brain.genes.annot	ENSG00000260146	1.7686	0.038483	AC132186.1	0.682343
efficiency_global	Adult_brain.genes.annot	ENSG00000259164	1.7682	0.038513	AC007375.2	0.682343
efficiency_global	Adult_brain.genes.annot	ENSG00000259066	1.7681	0.038519	AL110118.2	0.682343
efficiency_global	Adult_brain.genes.annot	ENSG00000115041	1.768	0.03853	KCNIP3	0.682343
efficiency_global	Adult_brain.genes.annot	ENSG00000279571	1.768	0.038533	AL162426.1	0.682343
efficiency_global	Adult_brain.genes.annot	ENSG00000073584	1.7679	0.038535	SMARCE1	0.682343
efficiency_global	Adult_brain.genes.annot	ENSG00000235555	1.7679	0.038542	SUMO1P4	0.682343
efficiency_global	Adult_brain.genes.annot	ENSG00000254344	1.7678	0.038548	LINC01288	0.682343
efficiency_global	Adult_brain.genes.annot	ENSG00000270025	1.7677	0.038555	BMS1P7	0.682343
efficiency_global	Adult_brain.genes.annot	ENSG00000250565	1.7676	0.03856	ATP6V1E2	0.682343
efficiency_global	Adult_brain.genes.annot	ENSG00000278462	1.7676	0.038565	AL359880.1	0.682343
efficiency_global	Adult_brain.genes.annot	ENSG00000254425	1.7671	0.038605	AC022690.1	0.682343
efficiency_global	Adult_brain.genes.annot	ENSG00000201519	1.7668	0.038627	RNU6-645P	0.682343
efficiency_global	Adult_brain.genes.annot	ENSG00000259630	1.7668	0.03863	AC104046.1	0.682343
efficiency_global	Adult_brain.genes.annot	ENSG00000159197	1.7667	0.038642	KCNE2	0.682343
efficiency_global	Adult_brain.genes.annot	ENSG00000218730	1.7664	0.038663	AL117342.1	0.682343
efficiency_global	Adult_brain.genes.annot	ENSG00000005421	1.7663	0.038671	PON1	0.682343
efficiency_global	Adult_brain.genes.annot	ENSG00000199961	1.7661	0.038689	SNORD1B	0.682343
efficiency_global	Adult_brain.genes.annot	ENSG00000212175	1.766	0.038696	SNORA12	0.682343
efficiency_global	Adult_brain.genes.annot	ENSG00000212380	1.7659	0.038709	SNORD115-45	0.682343
efficiency_global	Adult_brain.genes.annot	ENSG00000226133	1.7658	0.038714	LINC02794	0.682343
efficiency_global	Adult_brain.genes.annot	ENSG00000202255	1.7655	0.038742	Y_RNA	0.682343
efficiency_global	Adult_brain.genes.annot	ENSG00000256581	1.7655	0.038744	NLRP9P1	0.682343
efficiency_global	Adult_brain.genes.annot	ENSG00000225011	1.7652	0.038762	AL671862.1	0.682343
efficiency_global	Adult_brain.genes.annot	ENSG00000259820	1.7651	0.038772	AC083843.3	0.682343
efficiency_global	Adult_brain.genes.annot	ENSG00000251916	1.765	0.038784	RNU1-61P	0.682343
efficiency_global	Adult_brain.genes.annot	ENSG00000253784	1.7647	0.038811	AC090735.1	0.682343
efficiency_global	Adult_brain.genes.annot	ENSG00000252623	1.7646	0.038816	RNA5SP481	0.682343
efficiency_global	Adult_brain.genes.annot	ENSG00000139549	1.7643	0.038844	DHH	0.682343
efficiency_global	Adult_brain.genes.annot	ENSG00000201351	1.764	0.038869	Y_RNA	0.682343
efficiency_global	Adult_brain.genes.annot	ENSG00000255493	1.7639	0.038871	OR4A10P	0.682343
efficiency_global	Adult_brain.genes.annot	ENSG00000264070	1.7639	0.038872	DND1P1	0.682343
efficiency_global	Adult_brain.genes.annot	ENSG00000234481	1.7639	0.038876	AC117945.1	0.682343
efficiency_global	Adult_brain.genes.annot	ENSG00000171496	1.7638	0.038885	OR1L8	0.682343
efficiency_global	Adult_brain.genes.annot	ENSG00000274191	1.7635	0.038909	AC026333.4	0.682343
efficiency_global	Adult_brain.genes.annot	ENSG00000258996	1.7634	0.038921	PPIAP5	0.682343
efficiency_global	Adult_brain.genes.annot	ENSG00000018869	1.7632	0.03893	ZNF582	0.682343
efficiency_global	Adult_brain.genes.annot	ENSG00000214617	1.7632	0.038931	SLC6A10P	0.682343
efficiency_global	Adult_brain.genes.annot	ENSG00000259540	1.7631	0.038939	AC027020.1	0.682343
efficiency_global	Adult_brain.genes.annot	ENSG00000196456	1.7631	0.038942	ZNF775	0.682343
efficiency_global	Adult_brain.genes.annot	ENSG00000135517	1.7631	0.038945	MIP	0.682343
ipsilateral_degree_l	Midbrain_DA.genes.annot	ENSG00000265861	1.7401	0.040918	MIR4495	0.682344
ipsilateral_degree_l	Midbrain_DA.genes.annot	ENSG00000215067	1.7401	0.040921	ALOX12-AS1	0.682344
contralateral_degree_global	Midbrain_DA.genes.annot	ENSG00000241544	1.653	0.049167	LINC02029	0.682346
contralateral_degree_global	Midbrain_DA.genes.annot	ENSG00000235495	1.6526	0.049202	AC007422.1	0.682346
contralateral_degree_global	Midbrain_DA.genes.annot	ENSG00000248930	1.6526	0.049204	AC020893.1	0.682346
contralateral_degree_global	Midbrain_DA.genes.annot	ENSG00000144741	1.6526	0.049207	SLC25A26	0.682346
contralateral_degree_global	Midbrain_DA.genes.annot	ENSG00000171940	1.6525	0.049214	ZNF217	0.682346
path_length_r	Cortical_Neuron.genes.annot	ENSG00000253144	1.7814	0.037424	AC104117.2	0.682351
path_length_r	Cortical_Neuron.genes.annot	ENSG00000211962	1.7812	0.037436	IGHV1-46	0.682351
ipsilateral_degree_r	Fetal_brain.genes.annot	ENSG00000152078	1.8946	0.029073	TLCD4	0.682354
ipsilateral_degree_r	Fetal_brain.genes.annot	ENSG00000227516	1.8943	0.029092	AL160163.2	0.682354
ipsilateral_degree_r	Fetal_brain.genes.annot	ENSG00000256658	1.8941	0.029105	AC008115.1	0.682354
ipsilateral_degree_r	Fetal_brain.genes.annot	ENSG00000116721	1.894	0.029116	PRAMEF1	0.682354
ipsilateral_degree_r	Fetal_brain.genes.annot	ENSG00000253073	1.8936	0.029137	RN7SKP295	0.682354
ipsilateral_degree_r	Fetal_brain.genes.annot	ENSG00000100030	1.8936	0.02914	MAPK1	0.682354
ipsilateral_degree_r	Fetal_brain.genes.annot	ENSG00000073584	1.8935	0.029144	SMARCE1	0.682354
ipsilateral_degree_r	Fetal_brain.genes.annot	ENSG00000141052	1.8935	0.029148	MYOCD	0.682354
efficiency_global	Midbrain_DA.genes.annot	ENSG00000225442	1.715	0.043171	MPRIP-AS1	0.682357
efficiency_global	Midbrain_DA.genes.annot	ENSG00000164616	1.7146	0.043207	FBXL21P	0.682357
efficiency_global	Midbrain_DA.genes.annot	ENSG00000114450	1.7146	0.043208	GNB4	0.682357
efficiency_global	Midbrain_DA.genes.annot	ENSG00000237530	1.7146	0.043212	AL136140.1	0.682357
efficiency_global	Midbrain_DA.genes.annot	ENSG00000247970	1.7142	0.043244	AL160313.2	0.682357
efficiency_global	Midbrain_DA.genes.annot	ENSG00000248928	1.7141	0.043257	AC008837.2	0.682357
efficiency_global	Midbrain_DA.genes.annot	ENSG00000261281	1.7139	0.043276	AC009712.1	0.682357
efficiency_global	Midbrain_DA.genes.annot	ENSG00000234203	1.7139	0.043277	AC004771.1	0.682357
efficiency_global	Midbrain_DA.genes.annot	ENSG00000253672	1.7137	0.043292	AC105177.1	0.682357
efficiency_global	Midbrain_DA.genes.annot	ENSG00000265547	1.7136	0.043301	AC217774.1	0.682357
efficiency_global	Midbrain_DA.genes.annot	ENSG00000225264	1.7133	0.043326	ZNRF2P2	0.682357
efficiency_global	Midbrain_DA.genes.annot	ENSG00000125743	1.7133	0.043333	SNRPD2	0.682357
efficiency_global	Midbrain_DA.genes.annot	ENSG00000169683	1.7132	0.043334	LRRC45	0.682357
efficiency_global	Midbrain_DA.genes.annot	ENSG00000226412	1.7131	0.043348	LINC02628	0.682357
efficiency_global	Midbrain_DA.genes.annot	ENSG00000216022	1.7129	0.043366	AC068062.1	0.682357
efficiency_global	Midbrain_DA.genes.annot	ENSG00000166278	1.7129	0.043367	C2	0.682357
efficiency_global	Midbrain_DA.genes.annot	ENSG00000207132	1.7129	0.043367	Y_RNA	0.682357
ipsilateral_degree_global	Fetal_brain.genes.annot	ENSG00000234907	1.7878	0.036906	AL593851.1	0.682362
ipsilateral_degree_global	Fetal_brain.genes.annot	ENSG00000265644	1.7875	0.036926	AC087399.1	0.682362
ipsilateral_degree_global	Fetal_brain.genes.annot	ENSG00000254569	1.7875	0.03693	AP002004.1	0.682362
ipsilateral_degree_global	Fetal_brain.genes.annot	ENSG00000169989	1.7873	0.036942	TIGD4	0.682362
path_length_r	Midbrain_DA.genes.annot	ENSG00000186496	1.7376	0.041142	ZNF396	0.682362
path_length_l	Cortical_Neuron.genes.annot	ENSG00000119446	1.8237	0.0341	RBM18	0.682364
path_length_l	Cortical_Neuron.genes.annot	ENSG00000257900	1.8237	0.034101	AL162632.1	0.682364
path_length_l	Cortical_Neuron.genes.annot	ENSG00000070495	1.8236	0.034106	JMJD6	0.682364
path_length_l	Cortical_Neuron.genes.annot	ENSG00000234402	1.8233	0.034126	ELK2BP	0.682364
path_length_l	Cortical_Neuron.genes.annot	ENSG00000164113	1.8231	0.034144	ADAD1	0.682364
path_length_l	Cortical_Neuron.genes.annot	ENSG00000175294	1.8229	0.034163	CATSPER1	0.682364
path_length_l	Cortical_Neuron.genes.annot	ENSG00000233558	1.8227	0.034178	AL050331.1	0.682364
path_length_l	Cortical_Neuron.genes.annot	ENSG00000172458	1.8226	0.034181	IL17D	0.682364
path_length_l	Cortical_Neuron.genes.annot	ENSG00000095713	1.8224	0.034195	CRTAC1	0.682364
path_length_l	Cortical_Neuron.genes.annot	ENSG00000252697	1.8224	0.034196	RN7SKP209	0.682364
small_worldness_r	Fetal_brain.genes.annot	ENSG00000226889	1.9866	0.023485	AL359541.2	0.682367
small_worldness_r	Fetal_brain.genes.annot	ENSG00000284428	1.9865	0.02349	AC092329.4	0.682367
small_worldness_r	Fetal_brain.genes.annot	ENSG00000258119	1.9863	0.023501	AC087897.2	0.682367
small_worldness_r	Fetal_brain.genes.annot	ENSG00000243560	1.9863	0.023501	RN7SL364P	0.682367
small_worldness_r	Fetal_brain.genes.annot	ENSG00000270061	1.9861	0.023512	AC068790.5	0.682367
small_worldness_r	Fetal_brain.genes.annot	ENSG00000241776	1.9847	0.023592	AC117482.1	0.682367
small_worldness_r	Fetal_brain.genes.annot	ENSG00000225321	1.9836	0.023649	LINC01427	0.682367
small_worldness_r	Fetal_brain.genes.annot	ENSG00000227257	1.9835	0.023654	AL158827.1	0.682367
small_worldness_r	Fetal_brain.genes.annot	ENSG00000252552	1.983	0.023684	RNU6-307P	0.682367
small_worldness_r	Fetal_brain.genes.annot	ENSG00000227707	1.9827	0.023699	SDAD1P3	0.682367
small_worldness_r	Fetal_brain.genes.annot	ENSG00000273719	1.9826	0.023706	AL359547.2	0.682367
small_worldness_r	Fetal_brain.genes.annot	ENSG00000114786	1.9825	0.02371	ABHD14A-ACY1	0.682367
small_worldness_r	Fetal_brain.genes.annot	ENSG00000237298	1.9825	0.023711	TTN-AS1	0.682367
small_worldness_r	Fetal_brain.genes.annot	ENSG00000260757	1.9825	0.023714	AC093520.1	0.682367
small_worldness_r	Fetal_brain.genes.annot	ENSG00000162753	1.9822	0.023731	SLC9C2	0.682367
small_worldness_r	Fetal_brain.genes.annot	ENSG00000259964	1.982	0.023742	THSD4-AS1	0.682367
small_worldness_r	Fetal_brain.genes.annot	ENSG00000253111	1.9818	0.023752	AC091114.1	0.682367
small_worldness_r	Fetal_brain.genes.annot	ENSG00000267004	1.9814	0.023772	AC018761.1	0.682367
small_worldness_r	Fetal_brain.genes.annot	ENSG00000227475	1.9809	0.023803	AL355300.1	0.682367
small_worldness_r	Fetal_brain.genes.annot	ENSG00000254645	1.9807	0.023811	AC087379.1	0.682367
small_worldness_r	Fetal_brain.genes.annot	ENSG00000253174	1.9806	0.023819	AC009630.2	0.682367
small_worldness_r	Fetal_brain.genes.annot	ENSG00000145861	1.9806	0.02382	C1QTNF2	0.682367
small_worldness_r	Fetal_brain.genes.annot	ENSG00000226253	1.9804	0.023828	MRPL35P3	0.682367
small_worldness_r	Fetal_brain.genes.annot	ENSG00000248318	1.9803	0.023834	AC104958.1	0.682367
small_worldness_r	Fetal_brain.genes.annot	ENSG00000251883	1.9799	0.023858	RNU6ATAC17P	0.682367
small_worldness_r	Fetal_brain.genes.annot	ENSG00000235998	1.9797	0.023868	TAAR7P	0.682367
small_worldness_r	Fetal_brain.genes.annot	ENSG00000255026	1.9794	0.023885	AC136475.3	0.682367
small_worldness_r	Fetal_brain.genes.annot	ENSG00000206708	1.9793	0.023892	RNU6-1227P	0.682367
small_worldness_r	Fetal_brain.genes.annot	ENSG00000119729	1.979	0.023909	RHOQ	0.682367
small_worldness_r	Fetal_brain.genes.annot	ENSG00000261817	1.9786	0.023929	AL390718.1	0.682367
small_worldness_r	Fetal_brain.genes.annot	ENSG00000262333	1.9778	0.023977	HNRNPA1P16	0.682367
small_worldness_r	Fetal_brain.genes.annot	ENSG00000223619	1.9775	0.023995	MTCO1P17	0.682367
small_worldness_r	Fetal_brain.genes.annot	ENSG00000232015	1.9773	0.024004	HSPE1P25	0.682367
small_worldness_r	Fetal_brain.genes.annot	ENSG00000235623	1.977	0.024022	OR7E110P	0.682367
small_worldness_r	Fetal_brain.genes.annot	ENSG00000172113	1.9765	0.024048	NME6	0.682367
small_worldness_r	Fetal_brain.genes.annot	ENSG00000242673	1.9765	0.02405	RN7SL167P	0.682367
small_worldness_r	Fetal_brain.genes.annot	ENSG00000204396	1.9764	0.024053	VWA7	0.682367
small_worldness_r	Fetal_brain.genes.annot	ENSG00000141052	1.9764	0.024053	MYOCD	0.682367
small_worldness_r	Fetal_brain.genes.annot	ENSG00000260528	1.9763	0.024058	FAM157C	0.682367
small_worldness_r	Fetal_brain.genes.annot	ENSG00000180332	1.9763	0.02406	KCTD4	0.682367
small_worldness_r	Fetal_brain.genes.annot	ENSG00000176454	1.9761	0.02407	LPCAT4	0.682367
small_worldness_r	Fetal_brain.genes.annot	ENSG00000255557	1.9757	0.024093	AP001266.2	0.682367
small_worldness_r	Fetal_brain.genes.annot	ENSG00000184956	1.9753	0.024119	MUC6	0.682367
small_worldness_r	Fetal_brain.genes.annot	ENSG00000255004	1.9752	0.024124	AL133330.2	0.682367
small_worldness_r	Fetal_brain.genes.annot	ENSG00000144426	1.975	0.024131	NBEAL1	0.682367
small_worldness_r	Fetal_brain.genes.annot	ENSG00000106105	1.9748	0.024145	GARS1	0.682367
small_worldness_r	Fetal_brain.genes.annot	ENSG00000147471	1.9746	0.024154	PLPBP	0.682367
small_worldness_r	Fetal_brain.genes.annot	ENSG00000250312	1.9746	0.024159	ZNF718	0.682367
small_worldness_r	Fetal_brain.genes.annot	ENSG00000226197	1.9744	0.02417	AL583785.1	0.682367
small_worldness_r	Fetal_brain.genes.annot	ENSG00000258359	1.9742	0.024178	PCNPP1	0.682367
small_worldness_r	Fetal_brain.genes.annot	ENSG00000228034	1.9741	0.024185	HMGN2P21	0.682367
small_worldness_r	Fetal_brain.genes.annot	ENSG00000030110	1.974	0.02419	BAK1	0.682367
small_worldness_r	Fetal_brain.genes.annot	ENSG00000263946	1.9739	0.024198	AC015818.3	0.682367
small_worldness_r	Fetal_brain.genes.annot	ENSG00000183579	1.9735	0.024218	ZNRF3	0.682367
small_worldness_r	Fetal_brain.genes.annot	ENSG00000202014	1.9733	0.024232	Y_RNA	0.682367
small_worldness_r	Fetal_brain.genes.annot	ENSG00000164530	1.9729	0.024251	PI16	0.682367
small_worldness_r	Fetal_brain.genes.annot	ENSG00000177910	1.9729	0.024251	SPATA31C2	0.682367
small_worldness_r	Fetal_brain.genes.annot	ENSG00000274492	1.9729	0.024254	AL121768.1	0.682367
small_worldness_r	Fetal_brain.genes.annot	ENSG00000257835	1.9726	0.024268	AC073591.1	0.682367
small_worldness_r	Fetal_brain.genes.annot	ENSG00000054983	1.9723	0.024288	GALC	0.682367
small_worldness_r	Fetal_brain.genes.annot	ENSG00000250386	1.9716	0.024327	H3P21	0.682367
small_worldness_r	Fetal_brain.genes.annot	ENSG00000242282	1.9712	0.024351	AC108488.1	0.682367
small_worldness_r	Fetal_brain.genes.annot	ENSG00000214185	1.9711	0.024354	XPOTP1	0.682367
small_worldness_r	Fetal_brain.genes.annot	ENSG00000230753	1.971	0.024361	ZNF341-AS1	0.682367
small_worldness_r	Fetal_brain.genes.annot	ENSG00000219738	1.9708	0.024371	CD83P1	0.682367
small_worldness_r	Fetal_brain.genes.annot	ENSG00000226332	1.9708	0.024372	AL354836.1	0.682367
small_worldness_r	Fetal_brain.genes.annot	ENSG00000235013	1.9702	0.02441	COX20P2	0.682367
small_worldness_r	Fetal_brain.genes.annot	ENSG00000214870	1.97	0.024422	AC004540.1	0.682367
small_worldness_r	Fetal_brain.genes.annot	ENSG00000228791	1.9699	0.024425	THRB-AS1	0.682367
small_worldness_r	Fetal_brain.genes.annot	ENSG00000224228	1.9699	0.024427	AL031599.1	0.682367
small_worldness_r	Fetal_brain.genes.annot	ENSG00000100504	1.9699	0.024427	PYGL	0.682367
small_worldness_r	Fetal_brain.genes.annot	ENSG00000173327	1.9695	0.024447	MAP3K11	0.682367
small_worldness_r	Fetal_brain.genes.annot	ENSG00000249360	1.9693	0.024462	AC034232.1	0.682367
small_worldness_r	Fetal_brain.genes.annot	ENSG00000108443	1.9692	0.024465	RPS6KB1	0.682367
small_worldness_r	Fetal_brain.genes.annot	ENSG00000234184	1.9692	0.024466	LINC01781	0.682367
small_worldness_r	Fetal_brain.genes.annot	ENSG00000203497	1.9691	0.024473	PDCD4-AS1	0.682367
small_worldness_r	Fetal_brain.genes.annot	ENSG00000206142	1.969	0.024477	FAM230H	0.682367
small_worldness_r	Fetal_brain.genes.annot	ENSG00000114491	1.9689	0.02448	UMPS	0.682367
small_worldness_r	Fetal_brain.genes.annot	ENSG00000229453	1.9688	0.024489	SPINK8	0.682367
small_worldness_r	Fetal_brain.genes.annot	ENSG00000157093	1.9686	0.024498	LYZL4	0.682367
small_worldness_r	Fetal_brain.genes.annot	ENSG00000279372	1.9683	0.024516	AC137723.1	0.682367
small_worldness_r	Fetal_brain.genes.annot	ENSG00000178104	1.9681	0.024527	PDE4DIP	0.682367
small_worldness_r	Fetal_brain.genes.annot	ENSG00000222005	1.9679	0.024539	LINC01118	0.682367
small_worldness_r	Fetal_brain.genes.annot	ENSG00000140107	1.9674	0.024566	SLC25A47	0.682367
small_worldness_r	Fetal_brain.genes.annot	ENSG00000248699	1.9672	0.024582	AC114964.1	0.682367
small_worldness_r	Fetal_brain.genes.annot	ENSG00000212125	1.9671	0.024587	TAS2R15P	0.682367
small_worldness_r	Fetal_brain.genes.annot	ENSG00000007314	1.9669	0.024599	SCN4A	0.682367
small_worldness_r	Fetal_brain.genes.annot	ENSG00000261670	1.9666	0.024617	AC012213.2	0.682367
small_worldness_r	Fetal_brain.genes.annot	ENSG00000230945	1.9664	0.024625	LINC01507	0.682367
small_worldness_r	Fetal_brain.genes.annot	ENSG00000128917	1.9657	0.024665	DLL4	0.682367
small_worldness_r	Fetal_brain.genes.annot	ENSG00000283307	1.9656	0.024671	OR5AK4P	0.682367
small_worldness_r	Fetal_brain.genes.annot	ENSG00000257752	1.9654	0.024682	AC091516.1	0.682367
small_worldness_r	Fetal_brain.genes.annot	ENSG00000201830	1.9653	0.024689	Y_RNA	0.682367
small_worldness_r	Fetal_brain.genes.annot	ENSG00000179344	1.9653	0.024691	HLA-DQB1	0.682367
small_worldness_r	Fetal_brain.genes.annot	ENSG00000124160	1.9653	0.024692	NCOA5	0.682367
small_worldness_r	Fetal_brain.genes.annot	ENSG00000270344	1.9653	0.024692	POC1B-AS1	0.682367
small_worldness_r	Fetal_brain.genes.annot	ENSG00000120278	1.9651	0.024699	PLEKHG1	0.682367
small_worldness_r	Fetal_brain.genes.annot	ENSG00000204296	1.9646	0.024729	TSBP1	0.682367
small_worldness_r	Fetal_brain.genes.annot	ENSG00000243265	1.9643	0.024747	RPL23AP55	0.682367
small_worldness_r	Fetal_brain.genes.annot	ENSG00000266242	1.9636	0.02479	GRAMD4P7	0.682367
small_worldness_r	Fetal_brain.genes.annot	ENSG00000279135	1.9633	0.024807	AL512652.2	0.682367
small_worldness_r	Fetal_brain.genes.annot	ENSG00000259630	1.9632	0.024811	AC104046.1	0.682367
small_worldness_r	Fetal_brain.genes.annot	ENSG00000204815	1.9631	0.024817	TTC25	0.682367
small_worldness_r	Fetal_brain.genes.annot	ENSG00000212122	1.9631	0.024819	TSSK1B	0.682367
small_worldness_r	Fetal_brain.genes.annot	ENSG00000243894	1.9628	0.024837	AC116562.1	0.682367
small_worldness_r	Fetal_brain.genes.annot	ENSG00000206665	1.9627	0.024841	RNU6-573P	0.682367
small_worldness_r	Fetal_brain.genes.annot	ENSG00000250770	1.9627	0.024843	AC005865.1	0.682367
small_worldness_r	Fetal_brain.genes.annot	ENSG00000119689	1.9626	0.024846	DLST	0.682367
small_worldness_r	Fetal_brain.genes.annot	ENSG00000133321	1.9625	0.024851	PLAAT4	0.682367
small_worldness_r	Fetal_brain.genes.annot	ENSG00000199929	1.9625	0.024852	RNA5SP405	0.682367
small_worldness_r	Fetal_brain.genes.annot	ENSG00000136682	1.9621	0.024874	CBWD2	0.682367
small_worldness_r	Fetal_brain.genes.annot	ENSG00000116205	1.9621	0.024875	TCEANC2	0.682367
clustering_global	Adult_brain.genes.annot	ENSG00000237353	1.755	0.039625	PATE4	0.682369
clustering_global	Adult_brain.genes.annot	ENSG00000239839	1.7549	0.039635	DEFA3	0.682369
clustering_global	Adult_brain.genes.annot	ENSG00000224661	1.7546	0.03966	AC010907.1	0.682369
clustering_global	Adult_brain.genes.annot	ENSG00000235078	1.7546	0.039661	AC231981.1	0.682369
small_worldness_r	Adult_brain.genes.annot	ENSG00000204396	1.9552	0.025282	VWA7	0.682371
small_worldness_r	Adult_brain.genes.annot	ENSG00000256469	1.9544	0.025325	AP002383.2	0.682371
small_worldness_r	Adult_brain.genes.annot	ENSG00000225808	1.9541	0.025345	DNAJC19P5	0.682371
small_worldness_r	Adult_brain.genes.annot	ENSG00000115107	1.954	0.02535	STEAP3	0.682371
small_worldness_r	Adult_brain.genes.annot	ENSG00000206053	1.954	0.025353	JPT2	0.682371
small_worldness_r	Adult_brain.genes.annot	ENSG00000280828	1.9539	0.025354	AC090114.3	0.682371
small_worldness_r	Adult_brain.genes.annot	ENSG00000223116	1.9539	0.025357	AL157931.1	0.682371
small_worldness_r	Adult_brain.genes.annot	ENSG00000082258	1.9538	0.025363	CCNT2	0.682371
small_worldness_r	Adult_brain.genes.annot	ENSG00000261427	1.9534	0.025389	AC099518.3	0.682371
small_worldness_r	Adult_brain.genes.annot	ENSG00000226523	1.9533	0.025391	AC074375.1	0.682371
small_worldness_r	Adult_brain.genes.annot	ENSG00000232118	1.9528	0.02542	BACH1-AS1	0.682371
small_worldness_r	Adult_brain.genes.annot	ENSG00000232887	1.9526	0.025431	AC006466.1	0.682371
small_worldness_r	Adult_brain.genes.annot	ENSG00000254136	1.9524	0.025443	AC064807.3	0.682371
small_worldness_r	Adult_brain.genes.annot	ENSG00000226030	1.952	0.025467	HLA-DQB3	0.682371
small_worldness_r	Adult_brain.genes.annot	ENSG00000260858	1.952	0.025472	AC010551.3	0.682371
small_worldness_r	Adult_brain.genes.annot	ENSG00000243062	1.9517	0.025489	AL359853.2	0.682371
small_worldness_r	Adult_brain.genes.annot	ENSG00000253001	1.9514	0.025504	RN7SKP105	0.682371
small_worldness_r	Adult_brain.genes.annot	ENSG00000198046	1.9514	0.025505	ZNF667	0.682371
small_worldness_r	Adult_brain.genes.annot	ENSG00000238043	1.9513	0.025513	AC024559.1	0.682371
small_worldness_r	Adult_brain.genes.annot	ENSG00000257653	1.9511	0.025522	AC117498.2	0.682371
small_worldness_r	Adult_brain.genes.annot	ENSG00000262420	1.9511	0.025524	AC007613.1	0.682371
small_worldness_r	Adult_brain.genes.annot	ENSG00000261812	1.9507	0.025544	TUBB8P7	0.682371
small_worldness_r	Adult_brain.genes.annot	ENSG00000207504	1.9507	0.025549	RNU6-1031P	0.682371
small_worldness_r	Adult_brain.genes.annot	ENSG00000257243	1.9505	0.025559	AC020612.1	0.682371
small_worldness_r	Adult_brain.genes.annot	ENSG00000139636	1.9502	0.025578	LMBR1L	0.682371
small_worldness_r	Adult_brain.genes.annot	ENSG00000263389	1.9502	0.025579	MIR3973	0.682371
path_length_r	Cortical_Neuron.genes.annot	ENSG00000227508	1.781	0.037454	LINC01624	0.682371
path_length_r	Cortical_Neuron.genes.annot	ENSG00000230683	1.7809	0.037463	DDTP1	0.682371
small_worldness_r	Adult_brain.genes.annot	ENSG00000239715	1.9498	0.025602	AC093627.2	0.682371
small_worldness_r	Adult_brain.genes.annot	ENSG00000234197	1.9497	0.025605	ETV5-AS1	0.682371
clustering_l	Cortical_Neuron.genes.annot	ENSG00000237798	1.7273	0.042052	AC010894.4	0.682373
degree_global	Adult_brain.genes.annot	ENSG00000272892	1.698	0.044754	AL133551.1	0.682378
ipsilateral_degree_global	Cortical_Neuron.genes.annot	ENSG00000131471	1.7297	0.041845	AOC3	0.682379
small_worldness_l	Fetal_brain.genes.annot	ENSG00000200114	1.928	0.026928	RNA5SP123	0.682384
efficiency_r	Adult_brain.genes.annot	ENSG00000179930	1.8106	0.035102	ZNF648	0.682385
efficiency_r	Adult_brain.genes.annot	ENSG00000270479	1.8105	0.03511	BNIP3P37	0.682385
efficiency_r	Adult_brain.genes.annot	ENSG00000130038	1.8105	0.03511	CRACR2A	0.682385
efficiency_r	Adult_brain.genes.annot	ENSG00000205359	1.8103	0.035123	SLCO6A1	0.682385
efficiency_r	Adult_brain.genes.annot	ENSG00000231327	1.8102	0.035129	LINC01816	0.682385
efficiency_r	Adult_brain.genes.annot	ENSG00000173093	1.8102	0.035134	CCDC63	0.682385
efficiency_r	Adult_brain.genes.annot	ENSG00000214245	1.8101	0.035141	PUDPP3	0.682385
path_length_l	Cortical_Neuron.genes.annot	ENSG00000271819	1.8221	0.034221	U6	0.682386
path_length_l	Cortical_Neuron.genes.annot	ENSG00000266980	1.8221	0.034223	AC087289.1	0.682386
clustering_l	Cortical_Neuron.genes.annot	ENSG00000230683	1.7272	0.042066	DDTP1	0.68239
clustering_l	Adult_brain.genes.annot	ENSG00000257803	1.7176	0.042934	AC010200.1	0.682391
clustering_l	Adult_brain.genes.annot	ENSG00000225264	1.7175	0.04294	ZNRF2P2	0.682391
clustering_l	Adult_brain.genes.annot	ENSG00000252222	1.7175	0.042947	RNU7-13P	0.682391
clustering_l	Adult_brain.genes.annot	ENSG00000234352	1.7174	0.042957	AC009264.1	0.682391
clustering_l	Adult_brain.genes.annot	ENSG00000212580	1.7172	0.042973	SNORA75	0.682391
clustering_l	Adult_brain.genes.annot	ENSG00000229708	1.7172	0.042975	MARK2P12	0.682391
degree_global	Midbrain_DA.genes.annot	ENSG00000260774	1.6857	0.045924	AC021087.3	0.682394
degree_global	Midbrain_DA.genes.annot	ENSG00000225727	1.6857	0.045931	AL139184.1	0.682394
degree_global	Midbrain_DA.genes.annot	ENSG00000224243	1.6856	0.045936	SOX1-OT	0.682394
degree_global	Midbrain_DA.genes.annot	ENSG00000200336	1.6855	0.045948	RNA5SP333	0.682394
degree_global	Midbrain_DA.genes.annot	ENSG00000272777	1.6855	0.045948	AC019131.2	0.682394
degree_global	Midbrain_DA.genes.annot	ENSG00000216853	1.6854	0.045957	MTCYBP36	0.682394
efficiency_global	Midbrain_DA.genes.annot	ENSG00000267607	1.7126	0.043398	AC011511.5	0.682402
efficiency_global	Midbrain_DA.genes.annot	ENSG00000259477	1.7125	0.0434	AC012653.1	0.682402
efficiency_global	Midbrain_DA.genes.annot	ENSG00000196843	1.7123	0.043421	ARID5A	0.682402
efficiency_global	Midbrain_DA.genes.annot	ENSG00000199246	1.7121	0.043435	RNU6-896P	0.682402
efficiency_global	Midbrain_DA.genes.annot	ENSG00000242816	1.7121	0.043436	AC092691.3	0.682402
efficiency_global	Midbrain_DA.genes.annot	ENSG00000164530	1.7116	0.043489	PI16	0.682402
efficiency_global	Midbrain_DA.genes.annot	ENSG00000262372	1.7115	0.043492	CR936218.1	0.682402
efficiency_global	Midbrain_DA.genes.annot	ENSG00000183020	1.7115	0.043495	AP2A2	0.682402
efficiency_global	Midbrain_DA.genes.annot	ENSG00000127337	1.7112	0.043519	YEATS4	0.682402
efficiency_global	Midbrain_DA.genes.annot	ENSG00000230683	1.7111	0.043529	DDTP1	0.682402
efficiency_global	Midbrain_DA.genes.annot	ENSG00000224100	1.7111	0.043531	AP001630.1	0.682402
efficiency_global	Midbrain_DA.genes.annot	ENSG00000137860	1.7111	0.043533	SLC28A2	0.682402
efficiency_global	Midbrain_DA.genes.annot	ENSG00000142751	1.711	0.043538	GPN2	0.682402
efficiency_global	ENSG.genes.annot	ENSG00000121390	1.7769	0.037794	PSPC1	0.682405
efficiency_global	ENSG.genes.annot	ENSG00000113048	1.7766	0.037813	MRPS27	0.682405
efficiency_global	ENSG.genes.annot	ENSG00000104313	1.7764	0.03783	EYA1	0.682405
efficiency_global	ENSG.genes.annot	ENSG00000120071	1.7761	0.037854	KANSL1	0.682405
contralateral_degree_global	Cortical_Neuron.genes.annot	ENSG00000254920	1.7262	0.042158	AC027369.4	0.68241
efficiency_l	Adult_brain.genes.annot	ENSG00000264771	1.7489	0.040151	AC022819.1	0.682413
efficiency_l	Adult_brain.genes.annot	ENSG00000251025	1.7483	0.040206	NDUFB5P1	0.682413
efficiency_l	Adult_brain.genes.annot	ENSG00000271424	1.7483	0.040209	AL157791.2	0.682413
efficiency_l	Adult_brain.genes.annot	ENSG00000255041	1.7479	0.040238	AC103855.3	0.682413
efficiency_l	Adult_brain.genes.annot	ENSG00000266850	1.7478	0.04025	AC090912.2	0.682413
efficiency_l	Adult_brain.genes.annot	ENSG00000273483	1.7478	0.040252	AL354760.1	0.682413
efficiency_l	Adult_brain.genes.annot	ENSG00000200674	1.7477	0.040255	RN7SKP160	0.682413
efficiency_l	Adult_brain.genes.annot	ENSG00000232862	1.7473	0.040289	AL138787.1	0.682413
efficiency_l	Adult_brain.genes.annot	ENSG00000251988	1.7472	0.040302	RNU4ATAC18P	0.682413
efficiency_l	Adult_brain.genes.annot	ENSG00000243904	1.7471	0.040309	RPSAP5	0.682413
efficiency_l	Adult_brain.genes.annot	ENSG00000254511	1.7471	0.040313	AP002802.1	0.682413
efficiency_l	Adult_brain.genes.annot	ENSG00000168454	1.7471	0.040314	TXNDC2	0.682413
efficiency_l	Adult_brain.genes.annot	ENSG00000151320	1.7468	0.040332	AKAP6	0.682413
efficiency_l	Adult_brain.genes.annot	ENSG00000189050	1.7466	0.040349	RNFT1	0.682413
efficiency_l	Adult_brain.genes.annot	ENSG00000011332	1.7465	0.04036	DPF1	0.682413
efficiency_l	Adult_brain.genes.annot	ENSG00000257414	1.7462	0.040391	OR6C73P	0.682413
efficiency_l	Adult_brain.genes.annot	ENSG00000266457	1.7461	0.040401	AC026318.1	0.682413
efficiency_l	Adult_brain.genes.annot	ENSG00000198468	1.746	0.040406	FLVCR1-DT	0.682413
efficiency_l	Adult_brain.genes.annot	ENSG00000258566	1.746	0.040408	AC007376.1	0.682413
efficiency_l	Adult_brain.genes.annot	ENSG00000240961	1.746	0.040408	RN7SL415P	0.682413
efficiency_l	Adult_brain.genes.annot	ENSG00000231184	1.7457	0.040428	CCNQP3	0.682413
efficiency_l	Adult_brain.genes.annot	ENSG00000113391	1.7457	0.040429	FAM172A	0.682413
efficiency_l	Adult_brain.genes.annot	ENSG00000233606	1.7455	0.040448	OR6C66P	0.682413
efficiency_l	Adult_brain.genes.annot	ENSG00000248605	1.7455	0.040451	AC022140.1	0.682413
efficiency_l	Adult_brain.genes.annot	ENSG00000200658	1.7453	0.040466	Y_RNA	0.682413
efficiency_l	Adult_brain.genes.annot	ENSG00000211639	1.7451	0.040485	IGLV4-60	0.682413
efficiency_l	Adult_brain.genes.annot	ENSG00000158050	1.745	0.040494	DUSP2	0.682413
efficiency_l	Adult_brain.genes.annot	ENSG00000214826	1.7447	0.040516	DDX12P	0.682413
efficiency_l	Adult_brain.genes.annot	ENSG00000125482	1.7446	0.040524	TTF1	0.682413
efficiency_l	Adult_brain.genes.annot	ENSG00000160209	1.7445	0.040534	PDXK	0.682413
efficiency_l	Adult_brain.genes.annot	ENSG00000266650	1.7445	0.040534	AL357519.2	0.682413
path_length_l	Fetal_brain.genes.annot	ENSG00000279311	1.8583	0.031567	AC092999.1	0.682419
clustering_global	Adult_brain.genes.annot	ENSG00000084110	1.7545	0.039677	HAL	0.682421
clustering_r	Adult_brain.genes.annot	ENSG00000279930	1.8763	0.03031	AL032819.2	0.682423
small_worldness_r	Fetal_brain.genes.annot	ENSG00000240457	1.9616	0.024907	RN7SL472P	0.682424
small_worldness_r	Fetal_brain.genes.annot	ENSG00000270832	1.9612	0.024928	AC092120.2	0.682424
small_worldness_r	Fetal_brain.genes.annot	ENSG00000073350	1.961	0.024937	LLGL2	0.682424
small_worldness_r	Fetal_brain.genes.annot	ENSG00000185019	1.9608	0.02495	UBOX5	0.682424
small_worldness_r	Fetal_brain.genes.annot	ENSG00000201348	1.9608	0.024952	RNU105B	0.682424
small_worldness_r	Fetal_brain.genes.annot	ENSG00000269387	1.9607	0.024958	AL365205.4	0.682424
small_worldness_r	Fetal_brain.genes.annot	ENSG00000234484	1.9605	0.024968	AL032821.1	0.682424
clustering_global	Fetal_brain.genes.annot	ENSG00000006744	1.7801	0.03753	ELAC2	0.682425
contralateral_degree_global	Cortical_Neuron.genes.annot	ENSG00000163932	1.726	0.042172	PRKCD	0.682427
path_length_l	Cortical_Neuron.genes.annot	ENSG00000201492	1.8218	0.034243	RNA5SP78	0.682427
path_length_l	Cortical_Neuron.genes.annot	ENSG00000233392	1.8217	0.034251	AC104809.2	0.682427
efficiency_l	Midbrain_DA.genes.annot	ENSG00000249738	1.7326	0.041586	AC008691.1	0.68243
clustering_l	Fetal_brain.genes.annot	ENSG00000266128	1.7107	0.043569	RN7SL366P	0.68243
clustering_l	Fetal_brain.genes.annot	ENSG00000105464	1.7107	0.043571	GRIN2D	0.68243
efficiency_l	Cortical_Neuron.genes.annot	ENSG00000071242	1.7696	0.038401	RPS6KA2	0.682437
efficiency_l	Cortical_Neuron.genes.annot	ENSG00000101224	1.7694	0.038413	CDC25B	0.682437
efficiency_r	Fetal_brain.genes.annot	ENSG00000248699	1.8588	0.031529	AC114964.1	0.68244
clustering_l	Cortical_Neuron.genes.annot	ENSG00000137845	1.7267	0.042107	ADAM10	0.68244
clustering_l	Cortical_Neuron.genes.annot	ENSG00000251023	1.7267	0.042108	AC114980.1	0.68244
clustering_l	Cortical_Neuron.genes.annot	ENSG00000223685	1.7267	0.042108	LINC00571	0.68244
ipsilateral_degree_l	Cortical_Neuron.genes.annot	ENSG00000256799	1.7305	0.041771	AC005832.3	0.682441
path_length_l	Fetal_brain.genes.annot	ENSG00000224055	1.8576	0.03161	GAPDHP55	0.682442
path_length_l	Fetal_brain.genes.annot	ENSG00000279796	1.8576	0.031611	AL133384.2	0.682442
path_length_l	Fetal_brain.genes.annot	ENSG00000188056	1.8574	0.031624	TREML4	0.682442
path_length_l	Fetal_brain.genes.annot	ENSG00000124126	1.8571	0.031646	PREX1	0.682442
path_length_l	Fetal_brain.genes.annot	ENSG00000145335	1.8571	0.031651	SNCA	0.682442
path_length_l	Fetal_brain.genes.annot	ENSG00000165424	1.857	0.031654	ZCCHC24	0.682442
path_length_l	Fetal_brain.genes.annot	ENSG00000254937	1.8569	0.031659	AP000916.1	0.682442
clustering_global	Fetal_brain.genes.annot	ENSG00000239722	1.7798	0.037554	IMP3P2	0.682444
clustering_global	Fetal_brain.genes.annot	ENSG00000102802	1.7798	0.037558	MEDAG	0.682444
clustering_global	Fetal_brain.genes.annot	ENSG00000233379	1.7796	0.037573	AL139002.1	0.682444
clustering_global	Fetal_brain.genes.annot	ENSG00000213744	1.7794	0.037583	RPS10P14	0.682444
clustering_r	Adult_brain.genes.annot	ENSG00000239135	1.8761	0.030324	snoU13	0.682446
ipsilateral_degree_l	Midbrain_DA.genes.annot	ENSG00000212175	1.7398	0.040945	SNORA12	0.682446
ipsilateral_degree_l	Midbrain_DA.genes.annot	ENSG00000226864	1.7397	0.040953	ATE1-AS1	0.682446
degree_global	Fetal_brain.genes.annot	ENSG00000200674	1.7612	0.039104	RN7SKP160	0.682447
degree_global	Fetal_brain.genes.annot	ENSG00000105464	1.7609	0.039127	GRIN2D	0.682447
degree_global	Fetal_brain.genes.annot	ENSG00000175573	1.7608	0.039139	C11orf68	0.682447
degree_global	Fetal_brain.genes.annot	ENSG00000160973	1.7607	0.039147	FOXH1	0.682447
degree_global	Fetal_brain.genes.annot	ENSG00000203663	1.7604	0.039168	OR2L2	0.682447
degree_global	Fetal_brain.genes.annot	ENSG00000166743	1.7601	0.039195	ACSM1	0.682447
degree_global	Fetal_brain.genes.annot	ENSG00000162722	1.7601	0.039196	TRIM58	0.682447
degree_global	Fetal_brain.genes.annot	ENSG00000262089	1.7597	0.039225	AC040977.1	0.682447
degree_global	Fetal_brain.genes.annot	ENSG00000235695	1.7595	0.039245	AC130472.1	0.682447
degree_global	Fetal_brain.genes.annot	ENSG00000237798	1.7595	0.039247	AC010894.4	0.682447
degree_global	Fetal_brain.genes.annot	ENSG00000256632	1.7594	0.039258	AC135586.2	0.682447
degree_global	Fetal_brain.genes.annot	ENSG00000174521	1.7593	0.039262	TTC9B	0.682447
degree_global	Fetal_brain.genes.annot	ENSG00000256835	1.7592	0.039275	AC005294.1	0.682447
degree_global	Fetal_brain.genes.annot	ENSG00000251637	1.7591	0.039278	LINC02754	0.682447
degree_global	Fetal_brain.genes.annot	ENSG00000237750	1.759	0.039286	KCNH7-AS1	0.682447
degree_global	Fetal_brain.genes.annot	ENSG00000259096	1.7589	0.039298	SHLD2P2	0.682447
efficiency_l	Cortical_Neuron.genes.annot	ENSG00000233829	1.7685	0.038492	AC017078.1	0.68245
efficiency_l	Cortical_Neuron.genes.annot	ENSG00000231655	1.7684	0.038498	AC011742.2	0.68245
efficiency_l	Cortical_Neuron.genes.annot	ENSG00000250272	1.7681	0.038524	TRMT112P1	0.68245
efficiency_l	Cortical_Neuron.genes.annot	ENSG00000252543	1.7679	0.038538	U3	0.68245
efficiency_l	Cortical_Neuron.genes.annot	ENSG00000121774	1.7678	0.038545	KHDRBS1	0.68245
efficiency_l	Cortical_Neuron.genes.annot	ENSG00000253725	1.7676	0.038563	AC126915.1	0.68245
efficiency_l	Cortical_Neuron.genes.annot	ENSG00000076053	1.7673	0.038587	RBM7	0.68245
efficiency_l	Cortical_Neuron.genes.annot	ENSG00000187103	1.7671	0.038602	FUNDC2P3	0.68245
efficiency_l	Cortical_Neuron.genes.annot	ENSG00000214046	1.7671	0.038603	SMIM7	0.68245
efficiency_l	Cortical_Neuron.genes.annot	ENSG00000236527	1.7669	0.038621	ARF4P2	0.68245
efficiency_l	Cortical_Neuron.genes.annot	ENSG00000123136	1.7669	0.038626	DDX39A	0.68245
efficiency_l	Cortical_Neuron.genes.annot	ENSG00000258513	1.7667	0.038639	AC006349.1	0.68245
efficiency_l	Cortical_Neuron.genes.annot	ENSG00000162337	1.7666	0.038646	LRP5	0.68245
efficiency_l	Cortical_Neuron.genes.annot	ENSG00000172935	1.7664	0.038661	MRGPRF	0.68245
efficiency_l	Cortical_Neuron.genes.annot	ENSG00000256108	1.7663	0.038669	AC135586.1	0.68245
efficiency_l	Cortical_Neuron.genes.annot	ENSG00000138073	1.7663	0.038673	PREB	0.68245
efficiency_l	Cortical_Neuron.genes.annot	ENSG00000223076	1.7662	0.038679	RNA5SP31	0.68245
efficiency_l	Cortical_Neuron.genes.annot	ENSG00000271949	1.7662	0.038679	AC093423.3	0.68245
efficiency_l	Cortical_Neuron.genes.annot	ENSG00000221451	1.7662	0.038681	AL354984.3	0.68245
efficiency_l	Cortical_Neuron.genes.annot	ENSG00000252271	1.7662	0.038685	RNU6-1110P	0.68245
efficiency_l	Cortical_Neuron.genes.annot	ENSG00000198586	1.7661	0.038686	TLK1	0.68245
efficiency_global	Midbrain_DA.genes.annot	ENSG00000113161	1.7108	0.043564	HMGCR	0.68245
efficiency_global	Midbrain_DA.genes.annot	ENSG00000181045	1.7107	0.043567	SLC26A11	0.68245
small_worldness_r	Adult_brain.genes.annot	ENSG00000226979	1.9492	0.025637	LTA	0.682452
small_worldness_r	Adult_brain.genes.annot	ENSG00000257373	1.9491	0.025642	AC012038.1	0.682452
small_worldness_r	Adult_brain.genes.annot	ENSG00000267502	1.949	0.025647	CTC-550B14.8	0.682452
clustering_global	Adult_brain.genes.annot	ENSG00000234394	1.7543	0.039692	AL353608.3	0.682456
efficiency_r	Fetal_brain.genes.annot	ENSG00000236292	1.8586	0.031543	AC138024.1	0.682462
efficiency_r	Adult_brain.genes.annot	ENSG00000188316	1.8098	0.035165	ENO4	0.682463
efficiency_r	Adult_brain.genes.annot	ENSG00000236708	1.8097	0.035171	AC073316.3	0.682463
contralateral_degree_global	Adult_brain.genes.annot	ENSG00000226982	1.7222	0.042512	CENPCP1	0.682466
contralateral_degree_global	Adult_brain.genes.annot	ENSG00000224842	1.7219	0.042545	AL161908.1	0.682466
contralateral_degree_global	Adult_brain.genes.annot	ENSG00000070081	1.7219	0.042546	NUCB2	0.682466
contralateral_degree_global	Adult_brain.genes.annot	ENSG00000134259	1.7218	0.042551	NGF	0.682466
clustering_global	Midbrain_DA.genes.annot	ENSG00000172789	1.6912	0.045399	HOXC5	0.682468
clustering_global	Midbrain_DA.genes.annot	ENSG00000131788	1.6912	0.045399	PIAS3	0.682468
clustering_global	Midbrain_DA.genes.annot	ENSG00000251353	1.691	0.045418	MTND3P5	0.682468
clustering_global	Midbrain_DA.genes.annot	ENSG00000252582	1.6909	0.045431	SNORA31	0.682468
clustering_global	Midbrain_DA.genes.annot	ENSG00000270075	1.6907	0.045448	AL162742.1	0.682468
clustering_global	Midbrain_DA.genes.annot	ENSG00000223649	1.6906	0.045453	AC105275.1	0.682468
clustering_global	Midbrain_DA.genes.annot	ENSG00000112320	1.6906	0.045458	SOBP	0.682468
clustering_global	Midbrain_DA.genes.annot	ENSG00000182463	1.6905	0.045469	TSHZ2	0.682468
clustering_global	Midbrain_DA.genes.annot	ENSG00000257476	1.6904	0.04548	LINC02459	0.682468
clustering_global	Midbrain_DA.genes.annot	ENSG00000232418	1.6901	0.045506	AC074348.1	0.682468
clustering_global	Midbrain_DA.genes.annot	ENSG00000241537	1.6901	0.045508	AC134050.1	0.682468
clustering_global	Midbrain_DA.genes.annot	ENSG00000240302	1.6896	0.045549	RN7SL717P	0.682468
clustering_global	Midbrain_DA.genes.annot	ENSG00000227351	1.6896	0.045553	NANOGP6	0.682468
clustering_global	Midbrain_DA.genes.annot	ENSG00000149925	1.6895	0.045558	ALDOA	0.682468
clustering_global	Midbrain_DA.genes.annot	ENSG00000260492	1.6895	0.045562	CISTR	0.682468
clustering_global	Midbrain_DA.genes.annot	ENSG00000196844	1.6895	0.045564	PATE2	0.682468
clustering_global	Midbrain_DA.genes.annot	ENSG00000159212	1.6892	0.04559	CLIC6	0.682468
clustering_global	Midbrain_DA.genes.annot	ENSG00000129493	1.6891	0.045601	HEATR5A	0.682468
clustering_global	Midbrain_DA.genes.annot	ENSG00000088726	1.6889	0.045623	TMEM40	0.682468
clustering_global	Midbrain_DA.genes.annot	ENSG00000265165	1.6888	0.045633	MIR4307	0.682468
clustering_global	Midbrain_DA.genes.annot	ENSG00000278941	1.6881	0.045692	SMG6-IT1	0.682468
clustering_global	Midbrain_DA.genes.annot	ENSG00000172680	1.6881	0.045694	MOS	0.682468
clustering_global	Midbrain_DA.genes.annot	ENSG00000149927	1.6881	0.045698	DOC2A	0.682468
clustering_global	Midbrain_DA.genes.annot	ENSG00000259273	1.688	0.045701	AC027176.1	0.682468
clustering_global	Midbrain_DA.genes.annot	ENSG00000227578	1.6876	0.045747	RPS3AP53	0.682468
clustering_global	Midbrain_DA.genes.annot	ENSG00000250397	1.6874	0.04576	AP006623.1	0.682468
clustering_global	Midbrain_DA.genes.annot	ENSG00000246363	1.6872	0.045779	LINC02458	0.682468
clustering_global	Midbrain_DA.genes.annot	ENSG00000088727	1.6871	0.045793	KIF9	0.682468
clustering_global	Midbrain_DA.genes.annot	ENSG00000177733	1.6869	0.045809	HNRNPA0	0.682468
clustering_global	Midbrain_DA.genes.annot	ENSG00000253259	1.6869	0.045811	AC103726.1	0.682468
clustering_global	Midbrain_DA.genes.annot	ENSG00000235876	1.6867	0.045829	FEM1AP4	0.682468
clustering_global	Midbrain_DA.genes.annot	ENSG00000263595	1.6867	0.045831	RN7SL823P	0.682468
clustering_global	Midbrain_DA.genes.annot	ENSG00000268326	1.6866	0.045839	AC008739.1	0.682468
clustering_global	Midbrain_DA.genes.annot	ENSG00000177374	1.6864	0.045856	HIC1	0.682468
clustering_global	Midbrain_DA.genes.annot	ENSG00000151388	1.6864	0.045858	ADAMTS12	0.682468
clustering_global	Midbrain_DA.genes.annot	ENSG00000264129	1.6864	0.045861	AC020900.2	0.682468
clustering_global	Midbrain_DA.genes.annot	ENSG00000248221	1.6864	0.045862	STX18-IT1	0.682468
clustering_global	Midbrain_DA.genes.annot	ENSG00000170703	1.6861	0.045886	TTLL6	0.682468
clustering_global	Midbrain_DA.genes.annot	ENSG00000176358	1.6859	0.045904	TAC4	0.682468
clustering_global	Midbrain_DA.genes.annot	ENSG00000227468	1.6858	0.045919	AL928742.12	0.682468
clustering_global	Midbrain_DA.genes.annot	ENSG00000138785	1.6857	0.045923	INTS12	0.682468
clustering_global	Midbrain_DA.genes.annot	ENSG00000226497	1.6857	0.045931	LINC02549	0.682468
clustering_global	Midbrain_DA.genes.annot	ENSG00000102854	1.6856	0.045934	MSLN	0.682468
clustering_global	Midbrain_DA.genes.annot	ENSG00000278934	1.6856	0.045936	AC117489.1	0.682468
clustering_global	Midbrain_DA.genes.annot	ENSG00000213609	1.6855	0.045947	RPL7AP50	0.682468
clustering_global	Midbrain_DA.genes.annot	ENSG00000119408	1.6855	0.045949	NEK6	0.682468
clustering_global	Cortical_Neuron.genes.annot	ENSG00000266980	1.7434	0.040632	AC087289.1	0.682472
ipsilateral_degree_l	Adult_brain.genes.annot	ENSG00000253572	1.7026	0.044318	AC108482.1	0.682482
ipsilateral_degree_l	Adult_brain.genes.annot	ENSG00000187486	1.7025	0.044326	KCNJ11	0.682482
ipsilateral_degree_l	Adult_brain.genes.annot	ENSG00000133302	1.7025	0.044334	SLF1	0.682482
ipsilateral_degree_l	Adult_brain.genes.annot	ENSG00000125520	1.7024	0.044342	SLC2A4RG	0.682482
ipsilateral_degree_l	Adult_brain.genes.annot	ENSG00000251776	1.7023	0.044349	RN7SKP242	0.682482
ipsilateral_degree_l	Adult_brain.genes.annot	ENSG00000240707	1.702	0.04438	LINC01168	0.682482
ipsilateral_degree_l	Adult_brain.genes.annot	ENSG00000256904	1.7019	0.04439	A2ML1-AS2	0.682482
ipsilateral_degree_l	Adult_brain.genes.annot	ENSG00000225416	1.7018	0.044394	AC104843.1	0.682482
ipsilateral_degree_l	Adult_brain.genes.annot	ENSG00000238856	1.7018	0.044399	snoU13	0.682482
ipsilateral_degree_l	Adult_brain.genes.annot	ENSG00000239197	1.7017	0.04441	snoU109	0.682482
contralateral_degree_global	Adult_brain.genes.annot	ENSG00000206589	1.7217	0.042565	RNU6-354P	0.682482
degree_global	Midbrain_DA.genes.annot	ENSG00000263946	1.6852	0.045979	AC015818.3	0.68249
degree_global	Midbrain_DA.genes.annot	ENSG00000234800	1.6849	0.046006	PCMTD1P3	0.68249
degree_global	Midbrain_DA.genes.annot	ENSG00000229359	1.6845	0.046041	PIN1P1	0.68249
degree_global	Midbrain_DA.genes.annot	ENSG00000201302	1.6845	0.046046	SNORA65	0.68249
degree_global	Midbrain_DA.genes.annot	ENSG00000224478	1.6843	0.046057	AL356417.1	0.68249
degree_global	Midbrain_DA.genes.annot	ENSG00000133742	1.6842	0.046075	CA1	0.68249
degree_global	Midbrain_DA.genes.annot	ENSG00000207158	1.6841	0.046084	RNU6-929P	0.68249
degree_global	Midbrain_DA.genes.annot	ENSG00000156273	1.6838	0.046107	BACH1	0.68249
degree_global	Midbrain_DA.genes.annot	ENSG00000131016	1.6838	0.046108	AKAP12	0.68249
degree_global	Midbrain_DA.genes.annot	ENSG00000200437	1.6837	0.046122	RNU6-799P	0.68249
degree_global	Midbrain_DA.genes.annot	ENSG00000168517	1.6835	0.046139	HEXIM2	0.68249
degree_global	Midbrain_DA.genes.annot	ENSG00000236985	1.6835	0.046143	AL121892.1	0.68249
degree_global	Midbrain_DA.genes.annot	ENSG00000270352	1.6826	0.046225	AC022387.1	0.68249
degree_global	Midbrain_DA.genes.annot	ENSG00000276250	1.6823	0.046253	AC127024.6	0.68249
degree_global	Midbrain_DA.genes.annot	ENSG00000253556	1.6822	0.046261	MTCO1P4	0.68249
degree_global	Midbrain_DA.genes.annot	ENSG00000252866	1.6822	0.046265	RNA5SP243	0.68249
degree_global	Midbrain_DA.genes.annot	ENSG00000272232	1.682	0.046288	Metazoa_SRP	0.68249
degree_global	Midbrain_DA.genes.annot	ENSG00000248205	1.6818	0.046299	H3P17	0.68249
degree_global	Midbrain_DA.genes.annot	ENSG00000249635	1.6817	0.046312	AC109361.1	0.68249
degree_global	Midbrain_DA.genes.annot	ENSG00000254665	1.6813	0.046355	AC091053.1	0.68249
degree_global	Midbrain_DA.genes.annot	ENSG00000199246	1.6813	0.046356	RNU6-896P	0.68249
degree_global	Midbrain_DA.genes.annot	ENSG00000245275	1.6811	0.046373	SAP30L-AS1	0.68249
degree_global	Midbrain_DA.genes.annot	ENSG00000171812	1.6811	0.046376	COL8A2	0.68249
degree_global	Midbrain_DA.genes.annot	ENSG00000238150	1.681	0.046384	AC008753.1	0.68249
degree_global	Midbrain_DA.genes.annot	ENSG00000237766	1.6809	0.046387	GGTA2P	0.68249
degree_global	Midbrain_DA.genes.annot	ENSG00000254028	1.6809	0.04639	AC083843.2	0.68249
degree_global	Midbrain_DA.genes.annot	ENSG00000120664	1.6807	0.046406	SPART-AS1	0.68249
degree_global	Midbrain_DA.genes.annot	ENSG00000158850	1.6806	0.046418	B4GALT3	0.68249
degree_global	Midbrain_DA.genes.annot	ENSG00000274261	1.6806	0.04642	AL137078.2	0.68249
degree_global	Midbrain_DA.genes.annot	ENSG00000231461	1.6806	0.046424	HLA-DPA2	0.68249
degree_global	Midbrain_DA.genes.annot	ENSG00000271314	1.6805	0.046427	AL161729.2	0.68249
degree_global	Midbrain_DA.genes.annot	ENSG00000148356	1.6805	0.04643	LRSAM1	0.68249
degree_global	Midbrain_DA.genes.annot	ENSG00000102781	1.6804	0.046442	KATNAL1	0.68249
degree_global	Midbrain_DA.genes.annot	ENSG00000271532	1.6804	0.046442	BBIP1P1	0.68249
degree_global	Midbrain_DA.genes.annot	ENSG00000266987	1.6803	0.04645	AC104984.6	0.68249
degree_global	Midbrain_DA.genes.annot	ENSG00000227854	1.6801	0.046469	AL590135.1	0.68249
degree_global	Midbrain_DA.genes.annot	ENSG00000069248	1.6801	0.04647	NUP133	0.68249
degree_global	Midbrain_DA.genes.annot	ENSG00000231996	1.6799	0.046485	AC096949.1	0.68249
degree_global	Midbrain_DA.genes.annot	ENSG00000162188	1.6799	0.046489	GNG3	0.68249
degree_global	Midbrain_DA.genes.annot	ENSG00000265400	1.6799	0.046489	AC005244.2	0.68249
degree_global	Midbrain_DA.genes.annot	ENSG00000114786	1.6798	0.046494	ABHD14A-ACY1	0.68249
small_worldness_r	Cortical_Neuron.genes.annot	ENSG00000238650	1.9413	0.026112	SNORD54	0.68249
efficiency_global	Midbrain_DA.genes.annot	ENSG00000250300	1.7105	0.04359	AP001960.1	0.682499
efficiency_global	Midbrain_DA.genes.annot	ENSG00000278987	1.7104	0.043596	AL031009.1	0.682499
degree_global	Cortical_Neuron.genes.annot	ENSG00000131462	1.7276	0.042034	TUBG1	0.682501
path_length_l	Adult_brain.genes.annot	ENSG00000251128	1.7604	0.039168	WWC2-AS1	0.682503
path_length_l	Adult_brain.genes.annot	ENSG00000278977	1.7603	0.039175	AC003101.3	0.682503
contralateral_degree_global	ENSG.genes.annot	ENSG00000106733	1.7524	0.03985	NMRK1	0.682503
ipsilateral_degree_l	Cortical_Neuron.genes.annot	ENSG00000204652	1.73	0.041818	RPS26P8	0.682503
ipsilateral_degree_l	Cortical_Neuron.genes.annot	ENSG00000213949	1.7294	0.041865	ITGA1	0.682503
ipsilateral_degree_l	Cortical_Neuron.genes.annot	ENSG00000206786	1.7294	0.041872	RNU6-701P	0.682503
ipsilateral_degree_l	Cortical_Neuron.genes.annot	ENSG00000267685	1.7292	0.041891	NTF6B	0.682503
ipsilateral_degree_l	Cortical_Neuron.genes.annot	ENSG00000228176	1.7291	0.041893	AC092265.1	0.682503
ipsilateral_degree_l	Cortical_Neuron.genes.annot	ENSG00000279754	1.729	0.041908	AL162376.1	0.682503
ipsilateral_degree_l	Cortical_Neuron.genes.annot	ENSG00000258566	1.7289	0.041911	AC007376.1	0.682503
ipsilateral_degree_l	Cortical_Neuron.genes.annot	ENSG00000213701	1.7287	0.041933	SETP22	0.682503
ipsilateral_degree_l	Cortical_Neuron.genes.annot	ENSG00000128610	1.7285	0.041952	FEZF1	0.682503
ipsilateral_degree_l	Cortical_Neuron.genes.annot	ENSG00000154153	1.7284	0.041962	RETREG1	0.682503
ipsilateral_degree_l	Cortical_Neuron.genes.annot	ENSG00000254064	1.7283	0.04197	AC105206.2	0.682503
ipsilateral_degree_l	Cortical_Neuron.genes.annot	ENSG00000157214	1.7283	0.041971	STEAP2	0.682503
ipsilateral_degree_l	Cortical_Neuron.genes.annot	ENSG00000263943	1.7282	0.041972	RN7SL680P	0.682503
ipsilateral_degree_l	Cortical_Neuron.genes.annot	ENSG00000141905	1.7282	0.041973	NFIC	0.682503
ipsilateral_degree_l	Cortical_Neuron.genes.annot	ENSG00000260778	1.7281	0.041989	AC009065.5	0.682503
ipsilateral_degree_l	Cortical_Neuron.genes.annot	ENSG00000270607	1.7278	0.042009	AC009549.1	0.682503
ipsilateral_degree_l	Cortical_Neuron.genes.annot	ENSG00000196240	1.7275	0.04204	OR2T2	0.682503
ipsilateral_degree_l	Cortical_Neuron.genes.annot	ENSG00000092758	1.7275	0.042042	COL9A3	0.682503
ipsilateral_degree_l	Cortical_Neuron.genes.annot	ENSG00000255498	1.7275	0.042043	AC068385.1	0.682503
ipsilateral_degree_l	Cortical_Neuron.genes.annot	ENSG00000225648	1.7274	0.042046	SBDSP1	0.682503
ipsilateral_degree_l	Cortical_Neuron.genes.annot	ENSG00000149231	1.7274	0.042051	CCDC82	0.682503
ipsilateral_degree_l	Cortical_Neuron.genes.annot	ENSG00000261575	1.7272	0.042068	AC005829.1	0.682503
ipsilateral_degree_l	Cortical_Neuron.genes.annot	ENSG00000147647	1.7271	0.042073	DPYS	0.682503
efficiency_l	Adult_brain.genes.annot	ENSG00000230979	1.7443	0.040553	AC079250.1	0.682514
efficiency_l	Fetal_brain.genes.annot	ENSG00000228507	1.8225	0.034189	DAP3P2	0.682517
efficiency_l	Fetal_brain.genes.annot	ENSG00000201823	1.8224	0.034196	SNORD48	0.682517
ipsilateral_degree_r	Fetal_brain.genes.annot	ENSG00000248699	1.8928	0.029191	AC114964.1	0.682521
ipsilateral_degree_r	Fetal_brain.genes.annot	ENSG00000150048	1.8927	0.029201	CLEC1A	0.682521
ipsilateral_degree_r	Fetal_brain.genes.annot	ENSG00000232350	1.8924	0.029218	AC244250.2	0.682521
ipsilateral_degree_r	Fetal_brain.genes.annot	ENSG00000277157	1.892	0.029244	H4C4	0.682521
ipsilateral_degree_r	Fetal_brain.genes.annot	ENSG00000099338	1.8919	0.029252	CATSPERG	0.682521
ipsilateral_degree_r	Fetal_brain.genes.annot	ENSG00000197614	1.8919	0.029255	MFAP5	0.682521
ipsilateral_degree_r	Fetal_brain.genes.annot	ENSG00000273139	1.8916	0.029269	AC007663.3	0.682521
ipsilateral_degree_r	Fetal_brain.genes.annot	ENSG00000284439	1.8908	0.029324	TAF11L3	0.682521
ipsilateral_degree_r	Fetal_brain.genes.annot	ENSG00000267417	1.8908	0.029328	AC138474.1	0.682521
ipsilateral_degree_r	Fetal_brain.genes.annot	ENSG00000197019	1.8908	0.029328	SERTAD1	0.682521
ipsilateral_degree_r	Fetal_brain.genes.annot	ENSG00000249658	1.8907	0.029332	AC005823.1	0.682521
ipsilateral_degree_r	Fetal_brain.genes.annot	ENSG00000254569	1.8905	0.029348	AP002004.1	0.682521
ipsilateral_degree_r	Fetal_brain.genes.annot	ENSG00000224620	1.8904	0.029353	MEF2AP1	0.682521
ipsilateral_degree_r	Fetal_brain.genes.annot	ENSG00000233974	1.8903	0.029356	AC138951.1	0.682521
ipsilateral_degree_r	Fetal_brain.genes.annot	ENSG00000204670	1.8903	0.029359	IGKV1OR2-3	0.682521
ipsilateral_degree_r	Fetal_brain.genes.annot	ENSG00000273483	1.8902	0.029368	AL354760.1	0.682521
ipsilateral_degree_r	Fetal_brain.genes.annot	ENSG00000206053	1.8899	0.029384	JPT2	0.682521
ipsilateral_degree_r	Fetal_brain.genes.annot	ENSG00000205029	1.8899	0.029389	OR5D16	0.682521
ipsilateral_degree_r	Midbrain_DA.genes.annot	ENSG00000180658	1.777	0.037787	OR2A4	0.682521
path_length_r	Adult_brain.genes.annot	ENSG00000227875	1.7546	0.039661	RPL23AP89	0.682524
path_length_r	Adult_brain.genes.annot	ENSG00000252496	1.7545	0.039671	RNA5SP33	0.682524
path_length_r	Adult_brain.genes.annot	ENSG00000265942	1.7544	0.039683	RN7SL577P	0.682524
path_length_r	Adult_brain.genes.annot	ENSG00000228696	1.7544	0.039683	ARL17B	0.682524
small_worldness_l	Adult_brain.genes.annot	ENSG00000233755	1.8571	0.031651	AL050344.1	0.682528
small_worldness_l	Adult_brain.genes.annot	ENSG00000271496	1.8571	0.031652	SNRPGP20	0.682528
small_worldness_l	Adult_brain.genes.annot	ENSG00000177917	1.857	0.031659	ARL6IP6	0.682528
small_worldness_l	Adult_brain.genes.annot	ENSG00000200472	1.8568	0.031666	RN7SKP44	0.682528
efficiency_r	Cortical_Neuron.genes.annot	ENSG00000229046	1.8514	0.032057	HMGN1P2	0.682528
efficiency_r	Cortical_Neuron.genes.annot	ENSG00000185033	1.8508	0.032097	SEMA4B	0.682528
efficiency_r	Cortical_Neuron.genes.annot	ENSG00000199476	1.8507	0.032103	Y_RNA	0.682528
efficiency_r	Cortical_Neuron.genes.annot	ENSG00000256827	1.8507	0.032105	AC068790.1	0.682528
efficiency_r	Cortical_Neuron.genes.annot	ENSG00000260807	1.8502	0.032145	CEROX1	0.682528
efficiency_r	Cortical_Neuron.genes.annot	ENSG00000172818	1.85	0.032159	OVOL1	0.682528
efficiency_r	Cortical_Neuron.genes.annot	ENSG00000261596	1.8498	0.03217	AC005632.3	0.682528
efficiency_r	Cortical_Neuron.genes.annot	ENSG00000273483	1.8495	0.032196	AL354760.1	0.682528
efficiency_r	Cortical_Neuron.genes.annot	ENSG00000211727	1.8494	0.0322	TRBV7-6	0.682528
efficiency_r	Cortical_Neuron.genes.annot	ENSG00000238034	1.8494	0.032202	AL109807.1	0.682528
efficiency_r	Cortical_Neuron.genes.annot	ENSG00000105976	1.8493	0.03221	MET	0.682528
efficiency_r	Cortical_Neuron.genes.annot	ENSG00000115841	1.8492	0.032214	RMDN2	0.682528
efficiency_r	Cortical_Neuron.genes.annot	ENSG00000226416	1.8492	0.032218	MRPL23-AS1	0.682528
efficiency_r	Cortical_Neuron.genes.annot	ENSG00000200115	1.8487	0.032247	RNA5SP440	0.682528
efficiency_r	Cortical_Neuron.genes.annot	ENSG00000121879	1.8487	0.032247	PIK3CA	0.682528
efficiency_r	Cortical_Neuron.genes.annot	ENSG00000279000	1.8486	0.032256	OR10A6	0.682528
efficiency_r	Cortical_Neuron.genes.annot	ENSG00000238590	1.8484	0.03227	RNU7-54P	0.682528
efficiency_r	Cortical_Neuron.genes.annot	ENSG00000187535	1.8482	0.032284	IFT140	0.682528
efficiency_r	Cortical_Neuron.genes.annot	ENSG00000108784	1.8482	0.032287	NAGLU	0.682528
efficiency_r	Cortical_Neuron.genes.annot	ENSG00000254867	1.8479	0.032306	AP006287.1	0.682528
efficiency_r	Cortical_Neuron.genes.annot	ENSG00000265964	1.8479	0.032308	AC217774.2	0.682528
efficiency_r	Cortical_Neuron.genes.annot	ENSG00000130881	1.8477	0.03232	LRP3	0.682528
efficiency_r	Cortical_Neuron.genes.annot	ENSG00000179452	1.8476	0.032333	LINC01699	0.682528
efficiency_r	Cortical_Neuron.genes.annot	ENSG00000280231	1.8473	0.032351	AL031719.2	0.682528
efficiency_r	Cortical_Neuron.genes.annot	ENSG00000196979	1.8472	0.032356	GPRACR	0.682528
efficiency_r	Cortical_Neuron.genes.annot	ENSG00000154099	1.847	0.032373	DNAAF1	0.682528
efficiency_r	Cortical_Neuron.genes.annot	ENSG00000213513	1.847	0.032376	IMPDH1P5	0.682528
degree_global	Adult_brain.genes.annot	ENSG00000264051	1.6977	0.044778	AC007881.1	0.682546
small_worldness_l	Midbrain_DA.genes.annot	ENSG00000268388	1.8378	0.033049	FENDRR	0.682552
small_worldness_l	Midbrain_DA.genes.annot	ENSG00000243220	1.8377	0.033054	AC006159.2	0.682552
small_worldness_l	Midbrain_DA.genes.annot	ENSG00000236068	1.8375	0.033066	AC091862.1	0.682552
small_worldness_l	Midbrain_DA.genes.annot	ENSG00000053702	1.8373	0.033081	NRIP2	0.682552
small_worldness_l	Midbrain_DA.genes.annot	ENSG00000213785	1.8372	0.033091	AKR1B1P3	0.682552
path_length_global	Midbrain_DA.genes.annot	ENSG00000199716	1.7091	0.043716	Y_RNA	0.682555
clustering_r	Fetal_brain.genes.annot	ENSG00000269387	1.8955	0.029014	AL365205.4	0.682563
ipsilateral_degree_l	Cortical_Neuron.genes.annot	ENSG00000239821	1.7267	0.042111	RN7SL513P	0.68257
ipsilateral_degree_l	Cortical_Neuron.genes.annot	ENSG00000257294	1.7267	0.042114	AC080011.1	0.68257
ipsilateral_degree_l	Cortical_Neuron.genes.annot	ENSG00000281732	1.7266	0.042116	Z84468.1	0.68257
efficiency_l	Fetal_brain.genes.annot	ENSG00000136240	1.8222	0.034215	KDELR2	0.682578
efficiency_l	Fetal_brain.genes.annot	ENSG00000127588	1.8217	0.034248	GNG13	0.682578
efficiency_l	Fetal_brain.genes.annot	ENSG00000152818	1.8216	0.034258	UTRN	0.682578
efficiency_l	Fetal_brain.genes.annot	ENSG00000156886	1.8214	0.034272	ITGAD	0.682578
efficiency_l	Fetal_brain.genes.annot	ENSG00000201474	1.8212	0.034287	RNU6-164P	0.682578
efficiency_l	Fetal_brain.genes.annot	ENSG00000172803	1.8211	0.034297	SNX32	0.682578
efficiency_l	Fetal_brain.genes.annot	ENSG00000252330	1.821	0.034302	AC105105.1	0.682578
efficiency_l	Fetal_brain.genes.annot	ENSG00000254413	1.821	0.034303	CHKB-CPT1B	0.682578
ipsilateral_degree_global	Fetal_brain.genes.annot	ENSG00000253744	1.7866	0.037	AC025442.1	0.682584
ipsilateral_degree_global	Fetal_brain.genes.annot	ENSG00000185736	1.7866	0.037001	ADARB2	0.682584
ipsilateral_degree_global	Fetal_brain.genes.annot	ENSG00000244571	1.7865	0.037006	RPS6P4	0.682584
ipsilateral_degree_global	Fetal_brain.genes.annot	ENSG00000198053	1.7864	0.037018	SIRPA	0.682584
ipsilateral_degree_global	Fetal_brain.genes.annot	ENSG00000198771	1.7864	0.037019	RCSD1	0.682584
clustering_r	Fetal_brain.genes.annot	ENSG00000266287	1.8953	0.029028	MIR3683	0.682587
small_worldness_r	Fetal_brain.genes.annot	ENSG00000276517	1.9599	0.025003	AL133243.3	0.682589
small_worldness_r	Fetal_brain.genes.annot	ENSG00000204469	1.9593	0.025038	PRRC2A	0.682589
small_worldness_r	Fetal_brain.genes.annot	ENSG00000272428	1.9592	0.025044	AL450270.1	0.682589
small_worldness_r	Fetal_brain.genes.annot	ENSG00000236655	1.9592	0.025046	AC023347.2	0.682589
small_worldness_r	Fetal_brain.genes.annot	ENSG00000107562	1.9591	0.025049	CXCL12	0.682589
small_worldness_r	Fetal_brain.genes.annot	ENSG00000123810	1.9589	0.025061	B9D2	0.682589
small_worldness_r	Fetal_brain.genes.annot	ENSG00000156802	1.9589	0.025065	ATAD2	0.682589
path_length_r	Cortical_Neuron.genes.annot	ENSG00000196712	1.7805	0.037495	NF1	0.682591
path_length_r	Cortical_Neuron.genes.annot	ENSG00000226396	1.7805	0.037501	AL031727.1	0.682591
small_worldness_l	Adult_brain.genes.annot	ENSG00000261427	1.8565	0.031691	AC099518.3	0.682593
small_worldness_l	Adult_brain.genes.annot	ENSG00000207089	1.8564	0.031695	RNU6-921P	0.682593
ipsilateral_degree_global	Midbrain_DA.genes.annot	ENSG00000258864	1.6796	0.046521	AC008575.1	0.682594
ipsilateral_degree_global	Midbrain_DA.genes.annot	ENSG00000144741	1.6795	0.046527	SLC25A26	0.682594
path_length_l	Fetal_brain.genes.annot	ENSG00000070018	1.8565	0.031693	LRP6	0.682598
path_length_l	Fetal_brain.genes.annot	ENSG00000271496	1.8562	0.031715	SNRPGP20	0.682598
path_length_l	Fetal_brain.genes.annot	ENSG00000160271	1.8558	0.03174	RALGDS	0.682598
path_length_l	Fetal_brain.genes.annot	ENSG00000248286	1.8555	0.031764	AC140172.1	0.682598
path_length_l	Fetal_brain.genes.annot	ENSG00000202263	1.8555	0.031765	RNA5SP22	0.682598
path_length_l	Fetal_brain.genes.annot	ENSG00000201023	1.8553	0.031778	Y_RNA	0.682598
path_length_l	Fetal_brain.genes.annot	ENSG00000251697	1.8548	0.03181	RN7SKP24	0.682598
path_length_l	Fetal_brain.genes.annot	ENSG00000226698	1.8548	0.031812	AL034380.1	0.682598
path_length_l	Fetal_brain.genes.annot	ENSG00000278913	1.8546	0.031827	AC026797.1	0.682598
path_length_l	Fetal_brain.genes.annot	ENSG00000249282	1.8543	0.031851	AC233724.6	0.682598
path_length_l	Fetal_brain.genes.annot	ENSG00000248377	1.8541	0.031865	HMGN1P9	0.682598
path_length_l	Fetal_brain.genes.annot	ENSG00000088926	1.8539	0.031875	F11	0.682598
path_length_l	Fetal_brain.genes.annot	ENSG00000226252	1.8538	0.031882	AL135960.1	0.682598
path_length_l	Fetal_brain.genes.annot	ENSG00000259755	1.8531	0.031932	AC090907.2	0.682598
path_length_l	Fetal_brain.genes.annot	ENSG00000270876	1.8531	0.031933	ZNF30-AS1	0.682598
path_length_l	Fetal_brain.genes.annot	ENSG00000103994	1.853	0.031942	ZNF106	0.682598
path_length_l	Fetal_brain.genes.annot	ENSG00000130876	1.8528	0.031959	SLC7A10	0.682598
path_length_l	Fetal_brain.genes.annot	ENSG00000260807	1.8528	0.031959	CEROX1	0.682598
path_length_l	Fetal_brain.genes.annot	ENSG00000143536	1.8527	0.03196	CRNN	0.682598
path_length_l	Fetal_brain.genes.annot	ENSG00000173093	1.8525	0.031977	CCDC63	0.682598
path_length_l	Fetal_brain.genes.annot	ENSG00000258933	1.8525	0.031977	LINC02279	0.682598
path_length_l	Fetal_brain.genes.annot	ENSG00000251602	1.8522	0.032001	AL928654.1	0.682598
path_length_l	Fetal_brain.genes.annot	ENSG00000166181	1.852	0.032013	API5	0.682598
path_length_l	Fetal_brain.genes.annot	ENSG00000279391	1.8518	0.032025	AC116456.2	0.682598
path_length_l	Fetal_brain.genes.annot	ENSG00000277534	1.8517	0.032032	AC007996.1	0.682598
path_length_l	Fetal_brain.genes.annot	ENSG00000250416	1.8517	0.032037	SEC63P2	0.682598
path_length_l	Fetal_brain.genes.annot	ENSG00000244921	1.851	0.032081	MTCYBP18	0.682598
path_length_l	Fetal_brain.genes.annot	ENSG00000225731	1.851	0.032083	AP001627.1	0.682598
path_length_l	Fetal_brain.genes.annot	ENSG00000238058	1.851	0.032087	AL355574.1	0.682598
path_length_l	Fetal_brain.genes.annot	ENSG00000206959	1.851	0.032088	Y_RNA	0.682598
path_length_l	Fetal_brain.genes.annot	ENSG00000215067	1.8507	0.032109	ALOX12-AS1	0.682598
path_length_l	Fetal_brain.genes.annot	ENSG00000250021	1.8505	0.032118	ARPIN-AP3S2	0.682598
path_length_l	Fetal_brain.genes.annot	ENSG00000259545	1.8505	0.032122	AC013452.2	0.682598
path_length_l	Fetal_brain.genes.annot	ENSG00000078237	1.8501	0.032148	TIGAR	0.682598
path_length_l	Fetal_brain.genes.annot	ENSG00000227339	1.85	0.032154	THRAP3P1	0.682598
path_length_l	Fetal_brain.genes.annot	ENSG00000164430	1.85	0.032158	CGAS	0.682598
path_length_l	Fetal_brain.genes.annot	ENSG00000223605	1.8499	0.032162	AC107399.1	0.682598
path_length_l	Fetal_brain.genes.annot	ENSG00000150459	1.8497	0.03218	SAP18	0.682598
path_length_l	Fetal_brain.genes.annot	ENSG00000268759	1.8496	0.032185	AC135983.2	0.682598
path_length_l	Fetal_brain.genes.annot	ENSG00000116191	1.8496	0.032186	RALGPS2	0.682598
efficiency_l	Cortical_Neuron.genes.annot	ENSG00000186862	1.7659	0.038708	PDZD7	0.682609
efficiency_global	Midbrain_DA.genes.annot	ENSG00000245552	1.7102	0.043616	AP000787.1	0.68261
clustering_r	Fetal_brain.genes.annot	ENSG00000137868	1.8951	0.029042	STRA6	0.68261
clustering_l	Adult_brain.genes.annot	ENSG00000199546	1.7168	0.043008	Y_RNA	0.682613
clustering_l	Adult_brain.genes.annot	ENSG00000222467	1.7166	0.043026	Y_RNA	0.682613
clustering_l	Adult_brain.genes.annot	ENSG00000101333	1.7166	0.043028	PLCB4	0.682613
efficiency_global	Cortical_Neuron.genes.annot	ENSG00000118972	1.8026	0.035726	FGF23	0.682619
path_length_r	Cortical_Neuron.genes.annot	ENSG00000198171	1.7801	0.037528	DDRGK1	0.682624
path_length_r	Cortical_Neuron.genes.annot	ENSG00000253381	1.78	0.037537	AC087518.1	0.682624
path_length_r	Cortical_Neuron.genes.annot	ENSG00000198053	1.7795	0.037581	SIRPA	0.682624
path_length_r	Cortical_Neuron.genes.annot	ENSG00000185324	1.7791	0.037609	CDK10	0.682624
path_length_r	Cortical_Neuron.genes.annot	ENSG00000241288	1.7789	0.03763	LINC02614	0.682624
path_length_r	Cortical_Neuron.genes.annot	ENSG00000238979	1.7788	0.037632	snoU13	0.682624
path_length_r	Cortical_Neuron.genes.annot	ENSG00000228007	1.7785	0.037659	AC011933.1	0.682624
path_length_r	Cortical_Neuron.genes.annot	ENSG00000272702	1.7783	0.037674	AC010913.1	0.682624
path_length_r	Cortical_Neuron.genes.annot	ENSG00000128218	1.7783	0.037678	VPREB3	0.682624
path_length_r	Cortical_Neuron.genes.annot	ENSG00000271774	1.7781	0.03769	AL109930.1	0.682624
path_length_r	Cortical_Neuron.genes.annot	ENSG00000239128	1.7781	0.037691	snoU13	0.682624
path_length_r	Cortical_Neuron.genes.annot	ENSG00000225652	1.7779	0.037708	KCNMA1-AS3	0.682624
path_length_r	Cortical_Neuron.genes.annot	ENSG00000267303	1.7779	0.037711	AC011511.4	0.682624
path_length_r	Cortical_Neuron.genes.annot	ENSG00000204394	1.7779	0.037713	VARS1	0.682624
path_length_r	Cortical_Neuron.genes.annot	ENSG00000226665	1.7777	0.037725	SSR1P2	0.682624
path_length_r	Cortical_Neuron.genes.annot	ENSG00000233725	1.7777	0.037726	NRAD1	0.682624
path_length_r	Cortical_Neuron.genes.annot	ENSG00000240106	1.7776	0.037734	RN7SL146P	0.682624
path_length_r	Cortical_Neuron.genes.annot	ENSG00000252234	1.7773	0.037761	AC006557.1	0.682624
path_length_r	Cortical_Neuron.genes.annot	ENSG00000164327	1.7772	0.037765	RICTOR	0.682624
path_length_r	Cortical_Neuron.genes.annot	ENSG00000199005	1.777	0.03778	MIR370	0.682624
path_length_r	Cortical_Neuron.genes.annot	ENSG00000148468	1.7769	0.037796	FAM171A1	0.682624
path_length_r	Cortical_Neuron.genes.annot	ENSG00000252743	1.7768	0.037801	RNU6-850P	0.682624
path_length_r	Cortical_Neuron.genes.annot	ENSG00000251239	1.7768	0.037802	AC004590.1	0.682624
path_length_r	Cortical_Neuron.genes.annot	ENSG00000248050	1.7765	0.037822	AC079061.1	0.682624
path_length_r	Cortical_Neuron.genes.annot	ENSG00000227625	1.7764	0.037832	AL359510.1	0.682624
path_length_r	Cortical_Neuron.genes.annot	ENSG00000257474	1.7763	0.03784	AC027288.1	0.682624
clustering_global	Adult_brain.genes.annot	ENSG00000173559	1.754	0.039715	NABP1	0.682628
clustering_l	Cortical_Neuron.genes.annot	ENSG00000092758	1.7264	0.042138	COL9A3	0.682636
clustering_l	Cortical_Neuron.genes.annot	ENSG00000188107	1.7263	0.042146	EYS	0.682636
small_worldness_l	Midbrain_DA.genes.annot	ENSG00000221955	1.8367	0.033127	SLC12A8	0.682645
small_worldness_l	Midbrain_DA.genes.annot	ENSG00000273483	1.8362	0.033164	AL354760.1	0.682645
small_worldness_l	Midbrain_DA.genes.annot	ENSG00000237026	1.8361	0.033172	AC104073.2	0.682645
small_worldness_l	Midbrain_DA.genes.annot	ENSG00000103035	1.8361	0.033174	PSMD7	0.682645
small_worldness_l	Midbrain_DA.genes.annot	ENSG00000186866	1.836	0.033178	POFUT2	0.682645
small_worldness_l	Midbrain_DA.genes.annot	ENSG00000103653	1.8359	0.033183	CSK	0.682645
small_worldness_l	Midbrain_DA.genes.annot	ENSG00000197451	1.8358	0.033196	HNRNPAB	0.682645
small_worldness_l	Midbrain_DA.genes.annot	ENSG00000101445	1.8356	0.033207	PPP1R16B	0.682645
small_worldness_l	Midbrain_DA.genes.annot	ENSG00000257243	1.8355	0.033212	AC020612.1	0.682645
ipsilateral_degree_l	Midbrain_DA.genes.annot	ENSG00000266852	1.7395	0.040978	MIR4482-1	0.682647
ipsilateral_degree_l	Midbrain_DA.genes.annot	ENSG00000230342	1.7392	0.040997	FANCD2P2	0.682654
ipsilateral_degree_l	Midbrain_DA.genes.annot	ENSG00000235013	1.7386	0.041051	COX20P2	0.682654
ipsilateral_degree_l	Midbrain_DA.genes.annot	ENSG00000204960	1.7386	0.041053	BLACE	0.682654
ipsilateral_degree_l	Midbrain_DA.genes.annot	ENSG00000100412	1.7385	0.041058	ACO2	0.682654
ipsilateral_degree_l	Midbrain_DA.genes.annot	ENSG00000244301	1.7385	0.041065	AOX3P	0.682654
ipsilateral_degree_l	Midbrain_DA.genes.annot	ENSG00000230243	1.7384	0.041069	FKBP1AP3	0.682654
ipsilateral_degree_l	Midbrain_DA.genes.annot	ENSG00000267389	1.7384	0.041069	AC006504.4	0.682654
path_length_r	Midbrain_DA.genes.annot	ENSG00000070366	1.7372	0.041173	SMG6	0.682662
small_worldness_l	Fetal_brain.genes.annot	ENSG00000144029	1.9275	0.026959	MRPS5	0.682663
small_worldness_l	Fetal_brain.genes.annot	ENSG00000134398	1.9274	0.026965	AC008870.1	0.682663
small_worldness_l	Fetal_brain.genes.annot	ENSG00000099338	1.9272	0.026978	CATSPERG	0.682663
ipsilateral_degree_r	Midbrain_DA.genes.annot	ENSG00000273353	1.7767	0.037808	AL008718.3	0.682667
contralateral_degree_global	Adult_brain.genes.annot	ENSG00000272958	1.7214	0.04259	AP000322.1	0.682675
ipsilateral_degree_l	Midbrain_DA.genes.annot	ENSG00000252387	1.7382	0.041088	snoU13	0.682676
ipsilateral_degree_l	Midbrain_DA.genes.annot	ENSG00000217612	1.7379	0.041118	AL031119.1	0.682676
ipsilateral_degree_l	Midbrain_DA.genes.annot	ENSG00000265096	1.7378	0.04112	C1QTNF1-AS1	0.682676
ipsilateral_degree_l	Midbrain_DA.genes.annot	ENSG00000258311	1.7377	0.041133	AC009779.4	0.682676
ipsilateral_degree_l	Midbrain_DA.genes.annot	ENSG00000223458	1.7375	0.041147	LMO7DN-IT1	0.682676
ipsilateral_degree_l	Midbrain_DA.genes.annot	ENSG00000259768	1.7375	0.041148	AC004943.2	0.682676
ipsilateral_degree_r	Adult_brain.genes.annot	ENSG00000164187	1.8891	0.029438	LMBRD2	0.682689
path_length_r	Midbrain_DA.genes.annot	ENSG00000243830	1.7371	0.041188	AC092865.1	0.682696
contralateral_degree_global	Fetal_brain.genes.annot	ENSG00000152520	1.7364	0.041248	PAN3	0.682701
contralateral_degree_global	Fetal_brain.genes.annot	ENSG00000152818	1.7364	0.041249	UTRN	0.682701
small_worldness_global	Cortical_Neuron.genes.annot	ENSG00000231264	1.8644	0.031131	ARAFP1	0.682706
small_worldness_global	Cortical_Neuron.genes.annot	ENSG00000256799	1.8642	0.031144	AC005832.3	0.682706
small_worldness_global	Cortical_Neuron.genes.annot	ENSG00000260146	1.8641	0.031154	AC132186.1	0.682706
small_worldness_global	Cortical_Neuron.genes.annot	ENSG00000107771	1.864	0.031158	CCSER2	0.682706
small_worldness_global	Cortical_Neuron.genes.annot	ENSG00000179151	1.8638	0.031172	EDC3	0.682706
small_worldness_global	Cortical_Neuron.genes.annot	ENSG00000253417	1.8634	0.031203	LINC02159	0.682706
small_worldness_global	Cortical_Neuron.genes.annot	ENSG00000164161	1.8634	0.031205	HHIP	0.682706
small_worldness_global	Cortical_Neuron.genes.annot	ENSG00000246363	1.8632	0.031218	LINC02458	0.682706
small_worldness_global	Cortical_Neuron.genes.annot	ENSG00000257674	1.8631	0.031222	AC020629.1	0.682706
small_worldness_global	Cortical_Neuron.genes.annot	ENSG00000240364	1.863	0.031234	RPL31P59	0.682706
small_worldness_global	Cortical_Neuron.genes.annot	ENSG00000264345	1.8628	0.031244	LINC01894	0.682706
small_worldness_global	Cortical_Neuron.genes.annot	ENSG00000265078	1.8627	0.031249	RN7SL664P	0.682706
small_worldness_global	Cortical_Neuron.genes.annot	ENSG00000264234	1.8627	0.031252	AL161751.1	0.682706
small_worldness_global	Cortical_Neuron.genes.annot	ENSG00000252228	1.8623	0.031281	SNORA48	0.682706
small_worldness_global	Cortical_Neuron.genes.annot	ENSG00000267104	1.8621	0.031294	TBC1D3P1-DHX40P1	0.682706
small_worldness_global	Cortical_Neuron.genes.annot	ENSG00000261168	1.862	0.0313	AL592424.1	0.682706
small_worldness_global	Cortical_Neuron.genes.annot	ENSG00000229831	1.862	0.031305	AC108039.2	0.682706
small_worldness_global	Cortical_Neuron.genes.annot	ENSG00000280163	1.8619	0.031308	AC040160.3	0.682706
path_length_r	Fetal_brain.genes.annot	ENSG00000199471	1.7976	0.03612	Y_RNA	0.682708
path_length_r	Fetal_brain.genes.annot	ENSG00000224260	1.7974	0.036137	AL023754.1	0.682708
path_length_r	Fetal_brain.genes.annot	ENSG00000025796	1.7972	0.036156	SEC63	0.682708
path_length_r	Fetal_brain.genes.annot	ENSG00000234906	1.7971	0.036157	APOC2	0.682708
path_length_r	Fetal_brain.genes.annot	ENSG00000249856	1.7969	0.036175	AC116337.3	0.682708
path_length_r	Fetal_brain.genes.annot	ENSG00000252854	1.7968	0.03618	RN7SKP5	0.682708
path_length_r	Fetal_brain.genes.annot	ENSG00000198570	1.7968	0.036181	RD3	0.682708
path_length_r	Adult_brain.genes.annot	ENSG00000251288	1.7538	0.039731	AC018797.2	0.682714
path_length_r	Adult_brain.genes.annot	ENSG00000221840	1.7537	0.039741	OR4A5	0.682714
path_length_r	Adult_brain.genes.annot	ENSG00000215418	1.7535	0.03976	PEX12P1	0.682714
path_length_r	Adult_brain.genes.annot	ENSG00000230599	1.7533	0.039777	AC018495.1	0.682714
path_length_r	Adult_brain.genes.annot	ENSG00000255387	1.7532	0.039782	AC015689.1	0.682714
path_length_r	Adult_brain.genes.annot	ENSG00000179178	1.7532	0.039783	TMEM125	0.682714
path_length_r	Adult_brain.genes.annot	ENSG00000257509	1.7532	0.039785	AC073487.1	0.682714
clustering_l	Midbrain_DA.genes.annot	ENSG00000258359	1.7748	0.037967	PCNPP1	0.682717
clustering_l	Midbrain_DA.genes.annot	ENSG00000280181	1.7747	0.037977	AC025262.2	0.682717
clustering_l	Midbrain_DA.genes.annot	ENSG00000270701	1.7746	0.037985	AP002802.2	0.682717
clustering_l	Midbrain_DA.genes.annot	ENSG00000168758	1.7745	0.037992	SEMA4C	0.682717
degree_global	ENSG.genes.annot	ENSG00000153012	1.7457	0.040432	LGI2	0.682719
degree_global	ENSG.genes.annot	ENSG00000187627	1.7456	0.040437	RGPD1	0.682719
efficiency_r	Midbrain_DA.genes.annot	ENSG00000182107	1.7442	0.040559	TMEM30B	0.68272
efficiency_r	Midbrain_DA.genes.annot	ENSG00000272632	1.7441	0.04057	AC097504.2	0.68272
efficiency_r	Midbrain_DA.genes.annot	ENSG00000259146	1.7439	0.040589	AC005476.2	0.68272
efficiency_r	Midbrain_DA.genes.annot	ENSG00000201502	1.7438	0.040594	SNORD74	0.68272
path_length_l	Cortical_Neuron.genes.annot	ENSG00000258745	1.8212	0.034289	AL358334.3	0.682727
path_length_l	Cortical_Neuron.genes.annot	ENSG00000267682	1.8211	0.034292	AC016590.2	0.682727
path_length_r	Fetal_brain.genes.annot	ENSG00000189164	1.7965	0.036205	ZNF527	0.682728
path_length_r	Fetal_brain.genes.annot	ENSG00000157985	1.7963	0.036221	AGAP1	0.682728
path_length_r	Fetal_brain.genes.annot	ENSG00000171603	1.7963	0.036222	CLSTN1	0.682728
path_length_r	Fetal_brain.genes.annot	ENSG00000242670	1.7961	0.03624	RPL22P13	0.682728
path_length_r	Fetal_brain.genes.annot	ENSG00000127588	1.796	0.036247	GNG13	0.682728
path_length_global	Midbrain_DA.genes.annot	ENSG00000273507	1.7087	0.043756	AL354809.1	0.682729
path_length_global	Midbrain_DA.genes.annot	ENSG00000256616	1.7086	0.043758	AP002414.2	0.682729
path_length_global	Midbrain_DA.genes.annot	ENSG00000176343	1.7086	0.043766	RPL37AP8	0.682729
path_length_l	ENSG.genes.annot	ENSG00000087303	1.7514	0.03994	NID2	0.682733
efficiency_global	Cortical_Neuron.genes.annot	ENSG00000167612	1.8024	0.035745	ANKRD33	0.682735
clustering_global	Cortical_Neuron.genes.annot	ENSG00000257307	1.7429	0.040674	AL162311.2	0.682742
clustering_global	Cortical_Neuron.genes.annot	ENSG00000255652	1.7429	0.040674	AC140847.2	0.682742
efficiency_r	Fetal_brain.genes.annot	ENSG00000259972	1.8579	0.031593	AC009120.2	0.682743
efficiency_r	Fetal_brain.genes.annot	ENSG00000257045	1.8579	0.031595	AC016746.1	0.682743
efficiency_r	Fetal_brain.genes.annot	ENSG00000263821	1.8579	0.031595	AP005121.2	0.682743
contralateral_degree_global	Cortical_Neuron.genes.annot	ENSG00000259530	1.7257	0.042205	AC104574.1	0.682751
path_length_r	Cortical_Neuron.genes.annot	ENSG00000159337	1.7761	0.03786	PLA2G4D	0.682751
path_length_global	Adult_brain.genes.annot	ENSG00000270528	1.7366	0.04123	AC021171.1	0.682752
ipsilateral_degree_r	Fetal_brain.genes.annot	ENSG00000248578	1.8895	0.029412	NPM1P21	0.682754
clustering_l	Midbrain_DA.genes.annot	ENSG00000224448	1.7742	0.038014	AC005020.1	0.682755
clustering_l	Midbrain_DA.genes.annot	ENSG00000207525	1.7741	0.03802	Y_RNA	0.682755
clustering_l	Adult_brain.genes.annot	ENSG00000283526	1.7163	0.04305	PRRT1B	0.682756
ipsilateral_degree_r	Cortical_Neuron.genes.annot	ENSG00000201088	1.8968	0.028925	Y_RNA	0.682763
ipsilateral_degree_r	Cortical_Neuron.genes.annot	ENSG00000204438	1.8966	0.028939	GPANK1	0.682763
ipsilateral_degree_r	Cortical_Neuron.genes.annot	ENSG00000222327	1.8966	0.028941	RNU6-855P	0.682763
ipsilateral_degree_r	Cortical_Neuron.genes.annot	ENSG00000255105	1.8965	0.02895	PTMAP15	0.682763
clustering_global	Adult_brain.genes.annot	ENSG00000172457	1.7537	0.039743	OR9G4	0.682765
clustering_global	Adult_brain.genes.annot	ENSG00000223629	1.7536	0.039749	DEFA8P	0.682765
small_worldness_r	ENSG.genes.annot	ENSG00000115844	1.9839	0.023633	DLX2	0.682774
small_worldness_r	ENSG.genes.annot	ENSG00000145934	1.9815	0.023768	TENM2	0.682774
small_worldness_r	ENSG.genes.annot	ENSG00000007516	1.9811	0.023789	BAIAP3	0.682774
small_worldness_r	ENSG.genes.annot	ENSG00000165494	1.98	0.02385	PCF11	0.682774
small_worldness_r	ENSG.genes.annot	ENSG00000105370	1.9789	0.023914	LIM2	0.682774
small_worldness_r	ENSG.genes.annot	ENSG00000224383	1.9785	0.023933	PRR29	0.682774
small_worldness_r	ENSG.genes.annot	ENSG00000084463	1.9774	0.023998	WBP11	0.682774
small_worldness_r	ENSG.genes.annot	ENSG00000131470	1.9774	0.023999	PSMC3IP	0.682774
small_worldness_r	ENSG.genes.annot	ENSG00000158428	1.9765	0.024051	CATIP	0.682774
small_worldness_r	ENSG.genes.annot	ENSG00000066651	1.9764	0.024056	TRMT11	0.682774
small_worldness_r	ENSG.genes.annot	ENSG00000111911	1.9762	0.024065	HINT3	0.682774
small_worldness_r	ENSG.genes.annot	ENSG00000070756	1.9761	0.024074	PABPC1	0.682774
small_worldness_r	ENSG.genes.annot	ENSG00000006025	1.9758	0.024088	OSBPL7	0.682774
clustering_r	Midbrain_DA.genes.annot	ENSG00000229108	1.7822	0.037361	LINC02587	0.682777
ipsilateral_degree_r	Fetal_brain.genes.annot	ENSG00000217878	1.8891	0.029442	AL136100.1	0.682778
ipsilateral_degree_r	Fetal_brain.genes.annot	ENSG00000252193	1.8884	0.029483	SCARNA15	0.682778
ipsilateral_degree_r	Fetal_brain.genes.annot	ENSG00000103089	1.8884	0.029488	FA2H	0.682778
ipsilateral_degree_r	Fetal_brain.genes.annot	ENSG00000222954	1.8883	0.02949	AC110611.1	0.682778
ipsilateral_degree_r	Fetal_brain.genes.annot	ENSG00000229550	1.8882	0.029501	AC012445.1	0.682778
ipsilateral_degree_r	Fetal_brain.genes.annot	ENSG00000070882	1.8881	0.029509	OSBPL3	0.682778
ipsilateral_degree_r	Fetal_brain.genes.annot	ENSG00000258831	1.8879	0.029522	AC103996.2	0.682778
ipsilateral_degree_r	Fetal_brain.genes.annot	ENSG00000253291	1.8877	0.029533	TRBV7-7	0.682778
ipsilateral_degree_r	Fetal_brain.genes.annot	ENSG00000276649	1.8877	0.029533	AL117335.1	0.682778
ipsilateral_degree_r	Fetal_brain.genes.annot	ENSG00000163982	1.8873	0.029562	OTOP1	0.682778
ipsilateral_degree_r	Fetal_brain.genes.annot	ENSG00000250312	1.8872	0.029567	ZNF718	0.682778
ipsilateral_degree_r	Fetal_brain.genes.annot	ENSG00000214425	1.8871	0.029575	LRRC37A4P	0.682778
ipsilateral_degree_r	Fetal_brain.genes.annot	ENSG00000114646	1.887	0.029582	CSPG5	0.682778
path_length_r	Midbrain_DA.genes.annot	ENSG00000258283	1.7369	0.041206	AC011603.4	0.682779
clustering_global	Midbrain_DA.genes.annot	ENSG00000243753	1.6851	0.045984	HLA-L	0.682781
clustering_global	Midbrain_DA.genes.annot	ENSG00000240435	1.685	0.045996	RPS12P27	0.682781
clustering_global	Midbrain_DA.genes.annot	ENSG00000274659	1.6847	0.046021	LINC02371	0.682783
clustering_global	Midbrain_DA.genes.annot	ENSG00000249637	1.6847	0.046022	AC008438.1	0.682783
small_worldness_r	Midbrain_DA.genes.annot	ENSG00000120278	1.9182	0.027543	PLEKHG1	0.682784
small_worldness_r	Midbrain_DA.genes.annot	ENSG00000256670	1.9181	0.027549	AC078962.5	0.682784
small_worldness_r	Midbrain_DA.genes.annot	ENSG00000265334	1.9174	0.027595	AC130324.2	0.682784
small_worldness_r	Midbrain_DA.genes.annot	ENSG00000231815	1.9173	0.027601	AC007179.1	0.682784
small_worldness_r	Midbrain_DA.genes.annot	ENSG00000258849	1.9172	0.027608	OR7E159P	0.682784
small_worldness_r	Midbrain_DA.genes.annot	ENSG00000110075	1.917	0.027619	PPP6R3	0.682784
small_worldness_r	Midbrain_DA.genes.annot	ENSG00000233560	1.9164	0.027654	KRT8P39	0.682784
small_worldness_r	Midbrain_DA.genes.annot	ENSG00000213609	1.9155	0.027717	RPL7AP50	0.682784
small_worldness_r	Midbrain_DA.genes.annot	ENSG00000111245	1.9154	0.027723	MYL2	0.682784
small_worldness_r	Midbrain_DA.genes.annot	ENSG00000253449	1.9154	0.027723	AC025437.3	0.682784
small_worldness_r	Midbrain_DA.genes.annot	ENSG00000252941	1.9154	0.027723	RNA5SP340	0.682784
small_worldness_r	Midbrain_DA.genes.annot	ENSG00000215196	1.9152	0.027731	BASP1-AS1	0.682784
small_worldness_r	Midbrain_DA.genes.annot	ENSG00000253401	1.915	0.027747	VTA1P2	0.682784
small_worldness_r	Midbrain_DA.genes.annot	ENSG00000258154	1.9149	0.027756	AL512356.2	0.682784
small_worldness_r	Midbrain_DA.genes.annot	ENSG00000253853	1.9145	0.02778	AC246817.1	0.682784
small_worldness_r	Midbrain_DA.genes.annot	ENSG00000271680	1.9142	0.027798	AC098935.2	0.682784
small_worldness_r	Midbrain_DA.genes.annot	ENSG00000252951	1.9141	0.027804	RNA5SP165	0.682784
small_worldness_r	Midbrain_DA.genes.annot	ENSG00000103460	1.9136	0.027835	TOX3	0.682784
small_worldness_r	Midbrain_DA.genes.annot	ENSG00000126368	1.9135	0.027839	NR1D1	0.682784
small_worldness_r	Midbrain_DA.genes.annot	ENSG00000228110	1.9135	0.027839	ST13P19	0.682784
small_worldness_r	Midbrain_DA.genes.annot	ENSG00000090238	1.9134	0.027846	YPEL3	0.682784
small_worldness_r	Midbrain_DA.genes.annot	ENSG00000222607	1.9133	0.027854	RNU6-628P	0.682784
small_worldness_r	Midbrain_DA.genes.annot	ENSG00000170906	1.9132	0.027859	NDUFA3	0.682784
small_worldness_r	Midbrain_DA.genes.annot	ENSG00000100697	1.913	0.027874	DICER1	0.682784
small_worldness_r	Midbrain_DA.genes.annot	ENSG00000244732	1.9126	0.027897	RN7SL870P	0.682784
small_worldness_r	Midbrain_DA.genes.annot	ENSG00000240775	1.9126	0.027898	AC021205.1	0.682784
small_worldness_r	Midbrain_DA.genes.annot	ENSG00000271820	1.9126	0.027899	AL109910.2	0.682784
small_worldness_r	Midbrain_DA.genes.annot	ENSG00000164087	1.9125	0.027906	POC1A	0.682784
small_worldness_r	Midbrain_DA.genes.annot	ENSG00000221955	1.9124	0.02791	SLC12A8	0.682784
small_worldness_r	Midbrain_DA.genes.annot	ENSG00000233511	1.9124	0.027911	Z98742.2	0.682784
path_length_global	Cortical_Neuron.genes.annot	ENSG00000247077	1.7612	0.039103	PGAM5	0.682784
path_length_global	Cortical_Neuron.genes.annot	ENSG00000250993	1.7611	0.039115	AC020551.1	0.682784
path_length_global	Cortical_Neuron.genes.annot	ENSG00000248848	1.761	0.03912	PPBPP2	0.682784
efficiency_r	Fetal_brain.genes.annot	ENSG00000105662	1.8576	0.031616	CRTC1	0.682786
efficiency_r	Fetal_brain.genes.annot	ENSG00000267218	1.8575	0.031623	AC005336.2	0.682786
small_worldness_global	Adult_brain.genes.annot	ENSG00000283314	1.8541	0.03186	LINC02357	0.682787
small_worldness_l	Midbrain_DA.genes.annot	ENSG00000163635	1.8353	0.033232	ATXN7	0.68279
small_worldness_l	Midbrain_DA.genes.annot	ENSG00000266645	1.8351	0.033245	MIR4299	0.682791
clustering_l	Midbrain_DA.genes.annot	ENSG00000135837	1.7739	0.038036	CEP350	0.68281
path_length_global	Midbrain_DA.genes.annot	ENSG00000201708	1.7084	0.043785	RNA5SP359	0.682823
small_worldness_global	Adult_brain.genes.annot	ENSG00000188981	1.8539	0.031875	MSANTD1	0.68283
path_length_global	ENSG.genes.annot	ENSG00000033627	1.7862	0.037034	ATP6V0A1	0.682832
path_length_global	ENSG.genes.annot	ENSG00000165972	1.7855	0.037087	CCDC38	0.682832
path_length_global	ENSG.genes.annot	ENSG00000244025	1.7855	0.037089	KRTAP19-3	0.682832
path_length_global	ENSG.genes.annot	ENSG00000058272	1.7853	0.037108	PPP1R12A	0.682832
path_length_global	ENSG.genes.annot	ENSG00000188868	1.7852	0.037117	ZNF563	0.682832
path_length_global	ENSG.genes.annot	ENSG00000132481	1.7849	0.037136	TRIM47	0.682832
path_length_global	ENSG.genes.annot	ENSG00000138829	1.7848	0.03715	FBN2	0.682832
contralateral_degree_global	Fetal_brain.genes.annot	ENSG00000221829	1.7359	0.041288	FANCG	0.682833
contralateral_degree_global	Fetal_brain.genes.annot	ENSG00000257241	1.7359	0.041295	AC078922.1	0.682833
contralateral_degree_global	Fetal_brain.genes.annot	ENSG00000238831	1.7358	0.041296	RNU7-189P	0.682833
ipsilateral_degree_l	Fetal_brain.genes.annot	ENSG00000131374	1.7131	0.043348	TBC1D5	0.68284
ipsilateral_degree_l	Fetal_brain.genes.annot	ENSG00000251810	1.7131	0.04335	RN7SKP132	0.68284
ipsilateral_degree_l	Fetal_brain.genes.annot	ENSG00000233974	1.7125	0.043402	AC138951.1	0.68284
ipsilateral_degree_l	Fetal_brain.genes.annot	ENSG00000259275	1.7125	0.043405	AC087477.2	0.68284
ipsilateral_degree_l	Fetal_brain.genes.annot	ENSG00000258393	1.7122	0.043426	AL049833.1	0.68284
ipsilateral_degree_l	Fetal_brain.genes.annot	ENSG00000135437	1.7121	0.04344	RDH5	0.68284
ipsilateral_degree_l	Fetal_brain.genes.annot	ENSG00000197054	1.7121	0.04344	ZNF763	0.68284
ipsilateral_degree_l	Fetal_brain.genes.annot	ENSG00000272034	1.712	0.043446	SNORD14A	0.68284
ipsilateral_degree_l	Fetal_brain.genes.annot	ENSG00000214457	1.7117	0.043472	RPL7P29	0.68284
ipsilateral_degree_l	Fetal_brain.genes.annot	ENSG00000279040	1.7117	0.043476	AC090617.6	0.68284
ipsilateral_degree_l	Fetal_brain.genes.annot	ENSG00000115947	1.7116	0.043481	ORC4	0.68284
ipsilateral_degree_l	Fetal_brain.genes.annot	ENSG00000090097	1.7113	0.04351	PCBP4	0.68284
ipsilateral_degree_l	Fetal_brain.genes.annot	ENSG00000075975	1.7111	0.043533	MKRN2	0.68284
ipsilateral_degree_l	Fetal_brain.genes.annot	ENSG00000222954	1.711	0.043536	AC110611.1	0.68284
ipsilateral_degree_l	Fetal_brain.genes.annot	ENSG00000199266	1.711	0.043538	SNORA60	0.68284
ipsilateral_degree_l	Fetal_brain.genes.annot	ENSG00000162924	1.7108	0.043563	REL	0.68284
ipsilateral_degree_l	Fetal_brain.genes.annot	ENSG00000069493	1.7107	0.04357	CLEC2D	0.68284
ipsilateral_degree_l	Fetal_brain.genes.annot	ENSG00000214578	1.7106	0.043573	HMGN2P15	0.68284
ipsilateral_degree_l	Fetal_brain.genes.annot	ENSG00000237632	1.7105	0.043588	S100A11P1	0.68284
ipsilateral_degree_l	Fetal_brain.genes.annot	ENSG00000185379	1.7101	0.043627	RAD51D	0.68284
ipsilateral_degree_l	Fetal_brain.genes.annot	ENSG00000271664	1.71	0.043629	AC004890.3	0.68284
ipsilateral_degree_l	Fetal_brain.genes.annot	ENSG00000166689	1.71	0.04363	PLEKHA7	0.68284
ipsilateral_degree_l	Fetal_brain.genes.annot	ENSG00000201080	1.71	0.043635	RNU6-372P	0.68284
ipsilateral_degree_l	Fetal_brain.genes.annot	ENSG00000184647	1.7099	0.043643	PRSS55	0.68284
ipsilateral_degree_l	Fetal_brain.genes.annot	ENSG00000176692	1.7098	0.043649	FOXC2	0.68284
ipsilateral_degree_l	Fetal_brain.genes.annot	ENSG00000162722	1.7097	0.043658	TRIM58	0.68284
ipsilateral_degree_l	Fetal_brain.genes.annot	ENSG00000206649	1.7097	0.04366	SNORA20	0.68284
ipsilateral_degree_l	Fetal_brain.genes.annot	ENSG00000167920	1.7095	0.043681	TMEM99	0.68284
ipsilateral_degree_l	Fetal_brain.genes.annot	ENSG00000198270	1.7093	0.043695	TMEM116	0.68284
ipsilateral_degree_l	Fetal_brain.genes.annot	ENSG00000223361	1.709	0.043727	FTH1P10	0.68284
ipsilateral_degree_l	Fetal_brain.genes.annot	ENSG00000200287	1.7082	0.043796	Y_RNA	0.68284
ipsilateral_degree_l	Fetal_brain.genes.annot	ENSG00000277661	1.7081	0.043811	AL662791.2	0.68284
ipsilateral_degree_l	Fetal_brain.genes.annot	ENSG00000241524	1.7079	0.043826	RN7SL632P	0.68284
ipsilateral_degree_l	Fetal_brain.genes.annot	ENSG00000184922	1.7074	0.043869	FMNL1	0.68284
ipsilateral_degree_l	Fetal_brain.genes.annot	ENSG00000228171	1.7072	0.043891	AC121251.1	0.68284
ipsilateral_degree_l	Fetal_brain.genes.annot	ENSG00000260165	1.7072	0.043894	AC105036.2	0.68284
ipsilateral_degree_l	Fetal_brain.genes.annot	ENSG00000164621	1.7071	0.043905	SMAD5-AS1	0.68284
ipsilateral_degree_l	Fetal_brain.genes.annot	ENSG00000251095	1.7069	0.043919	AC093866.1	0.68284
ipsilateral_degree_l	Fetal_brain.genes.annot	ENSG00000233056	1.7069	0.043925	ERVH48-1	0.68284
ipsilateral_degree_l	Fetal_brain.genes.annot	ENSG00000253477	1.7067	0.043939	AC012213.1	0.68284
ipsilateral_degree_l	Fetal_brain.genes.annot	ENSG00000011376	1.7064	0.043968	LARS2	0.68284
ipsilateral_degree_l	Fetal_brain.genes.annot	ENSG00000107679	1.7062	0.043983	PLEKHA1	0.68284
ipsilateral_degree_l	Fetal_brain.genes.annot	ENSG00000189377	1.706	0.044002	CXCL17	0.68284
ipsilateral_degree_l	Fetal_brain.genes.annot	ENSG00000214204	1.706	0.044007	HNRNPA1P43	0.68284
ipsilateral_degree_l	Fetal_brain.genes.annot	ENSG00000236928	1.7057	0.044027	AC008267.4	0.68284
ipsilateral_degree_l	Fetal_brain.genes.annot	ENSG00000062370	1.7057	0.04403	ZNF112	0.68284
ipsilateral_degree_l	Fetal_brain.genes.annot	ENSG00000225486	1.7057	0.044033	AL663058.1	0.68284
ipsilateral_degree_l	Fetal_brain.genes.annot	ENSG00000184226	1.7056	0.044038	PCDH9	0.68284
ipsilateral_degree_l	Fetal_brain.genes.annot	ENSG00000229313	1.7056	0.044041	AL133268.3	0.68284
ipsilateral_degree_l	Fetal_brain.genes.annot	ENSG00000255294	1.7055	0.044052	OR4A50P	0.68284
ipsilateral_degree_l	Fetal_brain.genes.annot	ENSG00000161653	1.7053	0.044067	NAGS	0.68284
ipsilateral_degree_l	Fetal_brain.genes.annot	ENSG00000280219	1.705	0.044093	AC093908.1	0.68284
ipsilateral_degree_l	Fetal_brain.genes.annot	ENSG00000111679	1.705	0.044099	PTPN6	0.68284
ipsilateral_degree_l	Fetal_brain.genes.annot	ENSG00000227879	1.7049	0.044107	PSPC1P1	0.68284
ipsilateral_degree_l	Fetal_brain.genes.annot	ENSG00000238195	1.7049	0.044108	AL021153.1	0.68284
ipsilateral_degree_l	Fetal_brain.genes.annot	ENSG00000241464	1.7047	0.044121	RPL39P38	0.68284
ipsilateral_degree_l	Fetal_brain.genes.annot	ENSG00000114742	1.7045	0.044148	WDR48	0.68284
ipsilateral_degree_l	Fetal_brain.genes.annot	ENSG00000255283	1.7043	0.044159	AP005597.3	0.68284
ipsilateral_degree_l	Fetal_brain.genes.annot	ENSG00000266423	1.7043	0.04416	MIR3163	0.68284
ipsilateral_degree_l	Fetal_brain.genes.annot	ENSG00000280162	1.7043	0.044163	AL136531.3	0.68284
ipsilateral_degree_l	Fetal_brain.genes.annot	ENSG00000156976	1.7039	0.044195	EIF4A2	0.68284
ipsilateral_degree_l	Fetal_brain.genes.annot	ENSG00000254825	1.7039	0.044196	OR9G2P	0.68284
ipsilateral_degree_l	Fetal_brain.genes.annot	ENSG00000143036	1.7039	0.044197	SLC44A3	0.68284
ipsilateral_degree_l	Fetal_brain.genes.annot	ENSG00000234810	1.7039	0.044198	AL603840.1	0.68284
ipsilateral_degree_l	Fetal_brain.genes.annot	ENSG00000230622	1.7038	0.044209	UQCRHP1	0.68284
ipsilateral_degree_l	Fetal_brain.genes.annot	ENSG00000215819	1.7037	0.044215	KRT18P12	0.68284
ipsilateral_degree_l	Fetal_brain.genes.annot	ENSG00000271563	1.7037	0.044223	HIRAP1	0.68284
ipsilateral_degree_l	Fetal_brain.genes.annot	ENSG00000172818	1.7035	0.044237	OVOL1	0.68284
ipsilateral_degree_l	Fetal_brain.genes.annot	ENSG00000273650	1.7035	0.044239	AC100793.4	0.68284
ipsilateral_degree_l	Fetal_brain.genes.annot	ENSG00000196295	1.7032	0.044263	GARS-DT	0.68284
ipsilateral_degree_l	Fetal_brain.genes.annot	ENSG00000254167	1.7031	0.044271	IGHV8-51-1	0.68284
ipsilateral_degree_l	Fetal_brain.genes.annot	ENSG00000283156	1.7029	0.044297	AC068620.3	0.68284
ipsilateral_degree_l	Fetal_brain.genes.annot	ENSG00000265943	1.7029	0.044297	AC090912.1	0.68284
ipsilateral_degree_l	Fetal_brain.genes.annot	ENSG00000233358	1.7028	0.044305	AL035401.1	0.68284
ipsilateral_degree_l	Fetal_brain.genes.annot	ENSG00000228983	1.7026	0.044323	SLC47A1P1	0.68284
ipsilateral_degree_l	Fetal_brain.genes.annot	ENSG00000125520	1.7024	0.044342	SLC2A4RG	0.68284
ipsilateral_degree_l	Fetal_brain.genes.annot	ENSG00000169410	1.7023	0.044346	PTPN9	0.68284
ipsilateral_degree_l	Fetal_brain.genes.annot	ENSG00000181609	1.7019	0.044388	OR52D1	0.68284
ipsilateral_degree_l	Fetal_brain.genes.annot	ENSG00000256904	1.7019	0.04439	A2ML1-AS2	0.68284
ipsilateral_degree_l	Fetal_brain.genes.annot	ENSG00000225416	1.7018	0.044394	AC104843.1	0.68284
ipsilateral_degree_l	Fetal_brain.genes.annot	ENSG00000266573	1.7018	0.044398	AC018697.1	0.68284
ipsilateral_degree_l	Fetal_brain.genes.annot	ENSG00000283000	1.7014	0.044435	LINC02635	0.68284
ipsilateral_degree_l	Fetal_brain.genes.annot	ENSG00000252864	1.7011	0.044459	RNA5SP278	0.68284
ipsilateral_degree_l	Fetal_brain.genes.annot	ENSG00000067141	1.701	0.044474	NEO1	0.68284
ipsilateral_degree_l	Fetal_brain.genes.annot	ENSG00000114786	1.7009	0.044481	ABHD14A-ACY1	0.68284
ipsilateral_degree_l	Fetal_brain.genes.annot	ENSG00000232687	1.7008	0.044486	RPL12P9	0.68284
ipsilateral_degree_l	Fetal_brain.genes.annot	ENSG00000207158	1.7006	0.044507	RNU6-929P	0.68284
ipsilateral_degree_l	Fetal_brain.genes.annot	ENSG00000244671	1.7006	0.044512	RN7SL280P	0.68284
ipsilateral_degree_l	Fetal_brain.genes.annot	ENSG00000176102	1.7005	0.044517	CSTF3	0.68284
ipsilateral_degree_l	Fetal_brain.genes.annot	ENSG00000136045	1.7005	0.044517	PWP1	0.68284
ipsilateral_degree_l	Fetal_brain.genes.annot	ENSG00000264261	1.7005	0.044519	AC024908.1	0.68284
ipsilateral_degree_l	Fetal_brain.genes.annot	ENSG00000150316	1.7005	0.04452	CWC15	0.68284
ipsilateral_degree_l	Fetal_brain.genes.annot	ENSG00000199831	1.7004	0.044526	RN7SKP291	0.68284
ipsilateral_degree_l	Fetal_brain.genes.annot	ENSG00000206802	1.7002	0.044542	RNU6-926P	0.68284
ipsilateral_degree_l	Fetal_brain.genes.annot	ENSG00000168811	1.7	0.04457	IL12A	0.68284
ipsilateral_degree_l	Fetal_brain.genes.annot	ENSG00000260912	1.6999	0.044579	AL158206.1	0.68284
ipsilateral_degree_l	Fetal_brain.genes.annot	ENSG00000261592	1.6997	0.044592	AC010531.3	0.68284
ipsilateral_degree_l	Fetal_brain.genes.annot	ENSG00000135436	1.6997	0.044595	FAM186B	0.68284
ipsilateral_degree_l	Fetal_brain.genes.annot	ENSG00000084110	1.6992	0.04464	HAL	0.68284
ipsilateral_degree_l	Fetal_brain.genes.annot	ENSG00000149177	1.6992	0.044645	PTPRJ	0.68284
ipsilateral_degree_l	Fetal_brain.genes.annot	ENSG00000131885	1.6988	0.044677	KRT17P1	0.68284
ipsilateral_degree_l	Fetal_brain.genes.annot	ENSG00000248682	1.6988	0.044683	ARHGAP22-IT1	0.68284
ipsilateral_degree_l	Fetal_brain.genes.annot	ENSG00000141564	1.6986	0.044695	RPTOR	0.68284
ipsilateral_degree_l	Fetal_brain.genes.annot	ENSG00000120088	1.6985	0.044702	CRHR1	0.68284
ipsilateral_degree_l	Fetal_brain.genes.annot	ENSG00000186818	1.6985	0.044703	LILRB4	0.68284
ipsilateral_degree_l	Fetal_brain.genes.annot	ENSG00000199279	1.6985	0.044707	RNU6-661P	0.68284
ipsilateral_degree_l	Fetal_brain.genes.annot	ENSG00000065882	1.6985	0.044707	TBC1D1	0.68284
ipsilateral_degree_l	Fetal_brain.genes.annot	ENSG00000166192	1.6983	0.044723	SENP8	0.68284
ipsilateral_degree_l	Fetal_brain.genes.annot	ENSG00000181027	1.698	0.04475	FKRP	0.68284
ipsilateral_degree_l	Fetal_brain.genes.annot	ENSG00000253458	1.698	0.044754	IGHVII-15-1	0.68284
ipsilateral_degree_l	Fetal_brain.genes.annot	ENSG00000271227	1.6979	0.044759	SREK1IP1P2	0.68284
ipsilateral_degree_l	Fetal_brain.genes.annot	ENSG00000253674	1.6979	0.044766	IGHVII-78-1	0.68284
ipsilateral_degree_l	Fetal_brain.genes.annot	ENSG00000253482	1.6976	0.044789	IGHVII-26-2	0.68284
ipsilateral_degree_l	Fetal_brain.genes.annot	ENSG00000037042	1.6973	0.044821	TUBG2	0.68284
ipsilateral_degree_l	Fetal_brain.genes.annot	ENSG00000180305	1.6973	0.044823	WFDC10A	0.68284
ipsilateral_degree_l	Fetal_brain.genes.annot	ENSG00000253698	1.697	0.044847	AC136601.1	0.68284
ipsilateral_degree_l	Fetal_brain.genes.annot	ENSG00000213290	1.6969	0.044857	PGK1P2	0.68284
ipsilateral_degree_l	Fetal_brain.genes.annot	ENSG00000119699	1.6966	0.044884	TGFB3	0.68284
ipsilateral_degree_l	Fetal_brain.genes.annot	ENSG00000134086	1.6965	0.044899	VHL	0.68284
ipsilateral_degree_l	Fetal_brain.genes.annot	ENSG00000179899	1.6965	0.0449	PHC1P1	0.68284
ipsilateral_degree_l	Fetal_brain.genes.annot	ENSG00000124529	1.6963	0.044916	HIST1H4B	0.68284
ipsilateral_degree_l	Fetal_brain.genes.annot	ENSG00000206192	1.6961	0.044933	ANKRD20A9P	0.68284
ipsilateral_degree_l	Fetal_brain.genes.annot	ENSG00000250234	1.696	0.044947	AC025754.1	0.68284
ipsilateral_degree_l	Fetal_brain.genes.annot	ENSG00000260152	1.6959	0.044953	AC113208.3	0.68284
ipsilateral_degree_l	Fetal_brain.genes.annot	ENSG00000230683	1.6956	0.044977	DDTP1	0.68284
ipsilateral_degree_l	Fetal_brain.genes.annot	ENSG00000004478	1.6956	0.044984	FKBP4	0.68284
ipsilateral_degree_l	Fetal_brain.genes.annot	ENSG00000145911	1.6956	0.044985	N4BP3	0.68284
ipsilateral_degree_l	Fetal_brain.genes.annot	ENSG00000256176	1.6954	0.045004	AC024940.4	0.68284
ipsilateral_degree_l	Fetal_brain.genes.annot	ENSG00000188389	1.695	0.045038	PDCD1	0.68284
ipsilateral_degree_l	Fetal_brain.genes.annot	ENSG00000223604	1.6949	0.045048	AC007394.1	0.68284
ipsilateral_degree_l	Fetal_brain.genes.annot	ENSG00000066279	1.6948	0.045054	ASPM	0.68284
ipsilateral_degree_l	Fetal_brain.genes.annot	ENSG00000243027	1.6948	0.045056	RN7SL354P	0.68284
ipsilateral_degree_l	Fetal_brain.genes.annot	ENSG00000074527	1.6944	0.045093	NTN4	0.68284
ipsilateral_degree_l	Fetal_brain.genes.annot	ENSG00000250326	1.6944	0.045096	AC104596.1	0.68284
ipsilateral_degree_l	Fetal_brain.genes.annot	ENSG00000254166	1.6943	0.045105	CASC19	0.68284
ipsilateral_degree_l	Fetal_brain.genes.annot	ENSG00000127507	1.6943	0.045107	ADGRE2	0.68284
ipsilateral_degree_l	Fetal_brain.genes.annot	ENSG00000267114	1.6941	0.045126	AC011481.1	0.68284
ipsilateral_degree_l	Fetal_brain.genes.annot	ENSG00000129250	1.6939	0.045141	KIF1C	0.68284
ipsilateral_degree_l	Fetal_brain.genes.annot	ENSG00000162367	1.6939	0.045144	TAL1	0.68284
ipsilateral_degree_l	Fetal_brain.genes.annot	ENSG00000103035	1.6938	0.045151	PSMD7	0.68284
ipsilateral_degree_l	Fetal_brain.genes.annot	ENSG00000072080	1.6938	0.045153	SPP2	0.68284
ipsilateral_degree_l	Fetal_brain.genes.annot	ENSG00000237042	1.6938	0.045154	MICG	0.68284
ipsilateral_degree_l	Fetal_brain.genes.annot	ENSG00000220305	1.6937	0.045157	HNRNPH1P1	0.68284
ipsilateral_degree_l	Fetal_brain.genes.annot	ENSG00000265917	1.6936	0.04517	MIR3685	0.68284
efficiency_l	Cortical_Neuron.genes.annot	ENSG00000197176	1.7651	0.038774	LINC02291	0.682849
efficiency_l	Cortical_Neuron.genes.annot	ENSG00000246263	1.7651	0.038777	UBR5-AS1	0.682849
efficiency_l	Cortical_Neuron.genes.annot	ENSG00000095917	1.7651	0.038777	TPSD1	0.682849
efficiency_l	Cortical_Neuron.genes.annot	ENSG00000159905	1.7644	0.038833	ZNF221	0.682849
efficiency_l	Cortical_Neuron.genes.annot	ENSG00000241744	1.7643	0.038842	AC079953.1	0.682849
efficiency_l	Cortical_Neuron.genes.annot	ENSG00000258754	1.7643	0.038842	LINC01579	0.682849
efficiency_l	Cortical_Neuron.genes.annot	ENSG00000169129	1.7641	0.038856	AFAP1L2	0.682849
efficiency_l	Cortical_Neuron.genes.annot	ENSG00000224172	1.7639	0.038878	AC091799.1	0.682849
efficiency_l	Cortical_Neuron.genes.annot	ENSG00000124225	1.7638	0.038879	PMEPA1	0.682849
efficiency_l	Cortical_Neuron.genes.annot	ENSG00000233908	1.7637	0.038892	AL359711.1	0.682849
efficiency_l	Cortical_Neuron.genes.annot	ENSG00000254636	1.7636	0.038902	ARMS2	0.682849
efficiency_l	Cortical_Neuron.genes.annot	ENSG00000220694	1.7636	0.038904	AL096711.1	0.682849
efficiency_l	Cortical_Neuron.genes.annot	ENSG00000144848	1.7631	0.03894	ATG3	0.682849
efficiency_l	Cortical_Neuron.genes.annot	ENSG00000222560	1.763	0.038947	RNU4-43P	0.682849
efficiency_l	Cortical_Neuron.genes.annot	ENSG00000254624	1.763	0.038953	OR4R3P	0.682849
efficiency_l	Cortical_Neuron.genes.annot	ENSG00000127914	1.763	0.038954	AKAP9	0.682849
efficiency_l	Cortical_Neuron.genes.annot	ENSG00000228794	1.7629	0.038957	LINC01128	0.682849
efficiency_l	Cortical_Neuron.genes.annot	ENSG00000225946	1.7629	0.038959	RP11-395B7.2	0.682849
efficiency_l	Cortical_Neuron.genes.annot	ENSG00000206975	1.7627	0.038977	RNU6-13P	0.682849
efficiency_l	Cortical_Neuron.genes.annot	ENSG00000280144	1.7626	0.038982	AC073308.1	0.682849
efficiency_l	Cortical_Neuron.genes.annot	ENSG00000239590	1.7625	0.038994	OR1J4	0.682849
ipsilateral_degree_global	Adult_brain.genes.annot	ENSG00000131379	1.701	0.044473	C3orf20	0.682851
efficiency_global	Fetal_brain.genes.annot	ENSG00000261575	1.826	0.033928	AC005829.1	0.682856
efficiency_global	Fetal_brain.genes.annot	ENSG00000233301	1.8258	0.03394	OR4C14P	0.682856
degree_global	Midbrain_DA.genes.annot	ENSG00000213297	1.6792	0.046556	ZNF625-ZNF20	0.68286
degree_global	Midbrain_DA.genes.annot	ENSG00000182551	1.6788	0.046593	ADI1	0.68286
degree_global	Midbrain_DA.genes.annot	ENSG00000230699	1.6787	0.046601	AL645608.2	0.68286
degree_global	Midbrain_DA.genes.annot	ENSG00000261831	1.6786	0.046611	AL353708.2	0.68286
degree_global	Midbrain_DA.genes.annot	ENSG00000222987	1.6786	0.046615	RN7SKP68	0.68286
degree_global	Midbrain_DA.genes.annot	ENSG00000100121	1.6782	0.046652	GGTLC2	0.68286
degree_global	Midbrain_DA.genes.annot	ENSG00000232546	1.6782	0.046657	AC027644.1	0.68286
degree_global	Midbrain_DA.genes.annot	ENSG00000133704	1.6781	0.046659	IPO8	0.68286
degree_global	Midbrain_DA.genes.annot	ENSG00000141367	1.6778	0.046697	CLTC	0.68286
degree_global	Midbrain_DA.genes.annot	ENSG00000237759	1.6777	0.046698	AL590483.2	0.68286
degree_global	Midbrain_DA.genes.annot	ENSG00000230859	1.6777	0.046704	YRDCP3	0.68286
degree_global	Midbrain_DA.genes.annot	ENSG00000255628	1.6774	0.046729	AC140847.1	0.68286
degree_global	Midbrain_DA.genes.annot	ENSG00000274886	1.6774	0.046731	SEPTIN14P17	0.68286
degree_global	Midbrain_DA.genes.annot	ENSG00000265096	1.6774	0.046737	C1QTNF1-AS1	0.68286
degree_global	Midbrain_DA.genes.annot	ENSG00000148835	1.6773	0.046744	TAF5	0.68286
degree_global	Midbrain_DA.genes.annot	ENSG00000253731	1.6772	0.046748	PCDHGA6	0.68286
degree_global	Midbrain_DA.genes.annot	ENSG00000224950	1.6771	0.046762	AL390066.2	0.68286
degree_global	Midbrain_DA.genes.annot	ENSG00000129187	1.677	0.04677	DCTD	0.68286
degree_global	Midbrain_DA.genes.annot	ENSG00000168000	1.677	0.046775	BSCL2	0.68286
degree_global	Midbrain_DA.genes.annot	ENSG00000187953	1.6767	0.046799	PMS2CL	0.68286
degree_global	Midbrain_DA.genes.annot	ENSG00000254723	1.6766	0.046815	OR4A12P	0.68286
degree_global	Midbrain_DA.genes.annot	ENSG00000219027	1.6765	0.046816	RPS3AP2	0.68286
degree_global	Midbrain_DA.genes.annot	ENSG00000100162	1.6765	0.046817	CENPM	0.68286
clustering_l	Cortical_Neuron.genes.annot	ENSG00000203811	1.726	0.042173	H3C14	0.682863
ipsilateral_degree_l	Midbrain_DA.genes.annot	ENSG00000213023	1.7372	0.04118	SYT3	0.682867
ipsilateral_degree_l	Midbrain_DA.genes.annot	ENSG00000154822	1.7369	0.041198	PLCL2	0.682867
ipsilateral_degree_l	Midbrain_DA.genes.annot	ENSG00000198468	1.7366	0.041228	FLVCR1-DT	0.682867
ipsilateral_degree_l	Midbrain_DA.genes.annot	ENSG00000262372	1.7364	0.041246	CR936218.1	0.682867
ipsilateral_degree_l	Midbrain_DA.genes.annot	ENSG00000163798	1.7363	0.041256	SLC4A1AP	0.682867
ipsilateral_degree_l	Midbrain_DA.genes.annot	ENSG00000250385	1.7363	0.041257	AC106772.2	0.682867
ipsilateral_degree_l	Midbrain_DA.genes.annot	ENSG00000262539	1.736	0.04128	AC005829.2	0.682867
ipsilateral_degree_l	Midbrain_DA.genes.annot	ENSG00000251087	1.7359	0.041289	ALG1L3P	0.682867
ipsilateral_degree_l	Midbrain_DA.genes.annot	ENSG00000218227	1.7357	0.041307	AC136632.1	0.682867
ipsilateral_degree_l	Midbrain_DA.genes.annot	ENSG00000204196	1.7352	0.04135	RPL12P16	0.682867
ipsilateral_degree_l	Midbrain_DA.genes.annot	ENSG00000161981	1.7349	0.041383	SNRNP25	0.682867
ipsilateral_degree_l	Midbrain_DA.genes.annot	ENSG00000136044	1.7347	0.041398	APPL2	0.682867
ipsilateral_degree_l	Midbrain_DA.genes.annot	ENSG00000262678	1.7347	0.041398	AC004771.4	0.682867
ipsilateral_degree_l	Midbrain_DA.genes.annot	ENSG00000196588	1.7346	0.041403	MRTFA	0.682867
ipsilateral_degree_l	Midbrain_DA.genes.annot	ENSG00000280113	1.7345	0.041419	AL357140.3	0.682867
ipsilateral_degree_l	Midbrain_DA.genes.annot	ENSG00000139168	1.7343	0.041436	ZCRB1	0.682867
ipsilateral_degree_l	Midbrain_DA.genes.annot	ENSG00000266768	1.7342	0.041443	AC016727.1	0.682867
ipsilateral_degree_l	Midbrain_DA.genes.annot	ENSG00000159409	1.7342	0.041445	CELF3	0.682867
ipsilateral_degree_l	Midbrain_DA.genes.annot	ENSG00000250969	1.734	0.041462	AC097658.3	0.682867
ipsilateral_degree_l	Midbrain_DA.genes.annot	ENSG00000265547	1.7339	0.041465	AC217774.1	0.682867
ipsilateral_degree_l	Midbrain_DA.genes.annot	ENSG00000224933	1.7339	0.041471	LINC01034	0.682867
ipsilateral_degree_l	Midbrain_DA.genes.annot	ENSG00000140107	1.7337	0.041482	SLC25A47	0.682867
ipsilateral_degree_l	Midbrain_DA.genes.annot	ENSG00000240426	1.7337	0.041483	AC096743.2	0.682867
ipsilateral_degree_l	Midbrain_DA.genes.annot	ENSG00000243669	1.7336	0.041496	RPL34P23	0.682867
ipsilateral_degree_l	Midbrain_DA.genes.annot	ENSG00000199075	1.7335	0.041503	MIR26A1	0.682867
ipsilateral_degree_l	Midbrain_DA.genes.annot	ENSG00000249100	1.7335	0.041506	AC008885.2	0.682867
ipsilateral_degree_l	Midbrain_DA.genes.annot	ENSG00000189269	1.7334	0.041511	DRICH1	0.682867
ipsilateral_degree_l	Midbrain_DA.genes.annot	ENSG00000272232	1.7333	0.041522	Metazoa_SRP	0.682867
small_worldness_l	Adult_brain.genes.annot	ENSG00000266128	1.8561	0.031721	RN7SL366P	0.682873
efficiency_l	Midbrain_DA.genes.annot	ENSG00000253672	1.7321	0.041626	AC105177.1	0.682874
efficiency_l	Fetal_brain.genes.annot	ENSG00000248699	1.8205	0.034338	AC114964.1	0.682876
efficiency_l	Fetal_brain.genes.annot	ENSG00000270258	1.8205	0.034344	DUXAP4	0.682876
efficiency_l	ENSG.genes.annot	ENSG00000061492	1.7639	0.038876	WNT8A	0.682877
path_length_r	Cortical_Neuron.genes.annot	ENSG00000251825	1.7758	0.03788	RN7SKP19	0.682878
contralateral_degree_global	Cortical_Neuron.genes.annot	ENSG00000134049	1.7254	0.04223	IER3IP1	0.682881
contralateral_degree_global	Cortical_Neuron.genes.annot	ENSG00000202195	1.7253	0.042239	Y_RNA	0.682881
clustering_l	Midbrain_DA.genes.annot	ENSG00000119421	1.7737	0.038053	NDUFA8	0.682882
small_worldness_global	Midbrain_DA.genes.annot	ENSG00000248323	1.7888	0.036823	LUCAT1	0.682883
path_length_l	Midbrain_DA.genes.annot	ENSG00000007314	1.7114	0.043504	SCN4A	0.682883
clustering_global	Midbrain_DA.genes.annot	ENSG00000236920	1.6845	0.046042	AL590727.1	0.682887
ipsilateral_degree_global	Cortical_Neuron.genes.annot	ENSG00000259365	1.7288	0.041923	AC019254.2	0.682889
ipsilateral_degree_global	Cortical_Neuron.genes.annot	ENSG00000237530	1.7288	0.041925	AL136140.1	0.682889
ipsilateral_degree_global	Cortical_Neuron.genes.annot	ENSG00000237055	1.7285	0.041949	MTCO1P48	0.682889
ipsilateral_degree_global	Cortical_Neuron.genes.annot	ENSG00000248170	1.7284	0.041955	AC117522.1	0.682889
ipsilateral_degree_global	Cortical_Neuron.genes.annot	ENSG00000197249	1.7284	0.041962	SERPINA1	0.682889
ipsilateral_degree_global	Cortical_Neuron.genes.annot	ENSG00000174038	1.7283	0.041964	C9orf131	0.682889
ipsilateral_degree_global	Cortical_Neuron.genes.annot	ENSG00000221614	1.7281	0.041986	MIR1185-2	0.682889
ipsilateral_degree_global	Cortical_Neuron.genes.annot	ENSG00000222960	1.7281	0.041987	RNU6-272P	0.682889
ipsilateral_degree_global	Cortical_Neuron.genes.annot	ENSG00000251131	1.728	0.041993	AC025171.3	0.682889
degree_global	Fetal_brain.genes.annot	ENSG00000189120	1.7584	0.039344	SP6	0.682899
degree_global	Fetal_brain.genes.annot	ENSG00000172638	1.7581	0.039368	EFEMP2	0.682899
degree_global	Fetal_brain.genes.annot	ENSG00000250667	1.758	0.039371	AC106774.1	0.682899
degree_global	Fetal_brain.genes.annot	ENSG00000227134	1.7579	0.039386	AC093084.1	0.682899
degree_global	Fetal_brain.genes.annot	ENSG00000125871	1.7578	0.039389	MGME1	0.682899
efficiency_l	Cortical_Neuron.genes.annot	ENSG00000222500	1.7623	0.03901	RNA5SP475	0.682902
ipsilateral_degree_l	Cortical_Neuron.genes.annot	ENSG00000185926	1.7262	0.04216	OR4C46	0.682911
ipsilateral_degree_l	Cortical_Neuron.genes.annot	ENSG00000222685	1.7261	0.042163	RN7SKP119	0.682911
path_length_l	ENSG.genes.annot	ENSG00000102466	1.7504	0.040022	FGF14	0.682914
path_length_l	ENSG.genes.annot	ENSG00000166862	1.7494	0.04011	CACNG2	0.682914
path_length_l	ENSG.genes.annot	ENSG00000086205	1.7479	0.04024	FOLH1	0.682914
path_length_l	ENSG.genes.annot	ENSG00000146453	1.7476	0.040267	PNLDC1	0.682914
path_length_l	ENSG.genes.annot	ENSG00000112110	1.7468	0.040334	MRPL18	0.682914
path_length_l	ENSG.genes.annot	ENSG00000084754	1.7468	0.040338	HADHA	0.682914
path_length_l	ENSG.genes.annot	ENSG00000181927	1.7463	0.040377	OR4P4	0.682914
path_length_l	ENSG.genes.annot	ENSG00000171603	1.7461	0.040394	CLSTN1	0.682914
path_length_l	ENSG.genes.annot	ENSG00000067208	1.746	0.040406	EVI5	0.682914
path_length_l	ENSG.genes.annot	ENSG00000165972	1.7454	0.040454	CCDC38	0.682914
path_length_l	ENSG.genes.annot	ENSG00000183844	1.7446	0.040524	FAM3B	0.682914
path_length_l	ENSG.genes.annot	ENSG00000174992	1.7446	0.040527	ZG16	0.682914
path_length_l	ENSG.genes.annot	ENSG00000221909	1.7441	0.040572	FAM200A	0.682914
path_length_l	ENSG.genes.annot	ENSG00000173409	1.7436	0.040614	ARV1	0.682914
path_length_l	ENSG.genes.annot	ENSG00000231824	1.7435	0.040625	AKAIN1	0.682914
path_length_l	ENSG.genes.annot	ENSG00000124839	1.743	0.040663	RAB17	0.682914
path_length_l	ENSG.genes.annot	ENSG00000091428	1.7428	0.040684	RAPGEF4	0.682914
path_length_l	ENSG.genes.annot	ENSG00000163520	1.7423	0.040726	FBLN2	0.682914
path_length_l	ENSG.genes.annot	ENSG00000101438	1.7423	0.040728	SLC32A1	0.682914
path_length_l	ENSG.genes.annot	ENSG00000118960	1.7421	0.040747	HS1BP3	0.682914
path_length_l	ENSG.genes.annot	ENSG00000175287	1.742	0.040755	PHYHD1	0.682914
contralateral_degree_global	Fetal_brain.genes.annot	ENSG00000161133	1.7356	0.041314	USP41	0.682916
clustering_l	Fetal_brain.genes.annot	ENSG00000160201	1.7101	0.043622	U2AF1	0.682916
clustering_l	Fetal_brain.genes.annot	ENSG00000283000	1.7101	0.043628	LINC02635	0.682916
ipsilateral_degree_r	Midbrain_DA.genes.annot	ENSG00000181961	1.7764	0.037835	OR4A16	0.68292
efficiency_global	Midbrain_DA.genes.annot	ENSG00000272297	1.7097	0.043662	AC018709.1	0.682925
efficiency_global	Midbrain_DA.genes.annot	ENSG00000238168	1.7096	0.043672	AC137055.1	0.682925
efficiency_global	Midbrain_DA.genes.annot	ENSG00000148296	1.7095	0.043675	SURF6	0.682925
degree_global	Midbrain_DA.genes.annot	ENSG00000255338	1.6764	0.046835	AC118273.2	0.682934
clustering_global	Fetal_brain.genes.annot	ENSG00000186844	1.7789	0.037631	LCE1A	0.682934
clustering_global	Fetal_brain.genes.annot	ENSG00000259986	1.7787	0.037643	AC103876.1	0.682934
clustering_global	Fetal_brain.genes.annot	ENSG00000250966	1.7784	0.03767	H3P14	0.682934
clustering_global	Fetal_brain.genes.annot	ENSG00000238107	1.7784	0.037671	LINC02806	0.682934
clustering_global	Fetal_brain.genes.annot	ENSG00000156599	1.7783	0.037676	ZDHHC5	0.682934
clustering_global	Fetal_brain.genes.annot	ENSG00000185634	1.7781	0.03769	SHC4	0.682934
clustering_global	Fetal_brain.genes.annot	ENSG00000074356	1.778	0.037701	NCBP3	0.682934
efficiency_l	Adult_brain.genes.annot	ENSG00000254944	1.7437	0.040604	ATP5PBP5	0.682935
efficiency_l	Adult_brain.genes.annot	ENSG00000233953	1.7437	0.040609	AC009970.1	0.682935
efficiency_l	Adult_brain.genes.annot	ENSG00000120306	1.7435	0.040627	CYSTM1	0.682935
efficiency_l	Adult_brain.genes.annot	ENSG00000212175	1.7434	0.04063	SNORA12	0.682935
clustering_l	Midbrain_DA.genes.annot	ENSG00000161714	1.7735	0.038069	PLCD3	0.682937
clustering_l	Midbrain_DA.genes.annot	ENSG00000205683	1.7734	0.038082	DPF3	0.682938
ipsilateral_degree_global	Adult_brain.genes.annot	ENSG00000234585	1.7008	0.044492	CCT6P3	0.682943
small_worldness_global	Cortical_Neuron.genes.annot	ENSG00000205790	1.8616	0.031332	DPP9-AS1	0.682947
small_worldness_r	Cortical_Neuron.genes.annot	ENSG00000225997	1.9408	0.026143	OR4A8	0.682962
contralateral_degree_global	Cortical_Neuron.genes.annot	ENSG00000099260	1.7249	0.042272	PALMD	0.68297
contralateral_degree_global	Cortical_Neuron.genes.annot	ENSG00000233676	1.7246	0.042297	FDPSP6	0.68297
contralateral_degree_global	Cortical_Neuron.genes.annot	ENSG00000251423	1.7242	0.042338	AC016576.1	0.68297
contralateral_degree_global	Cortical_Neuron.genes.annot	ENSG00000258344	1.7241	0.042342	AC078778.1	0.68297
contralateral_degree_global	Cortical_Neuron.genes.annot	ENSG00000205683	1.7239	0.042363	DPF3	0.68297
contralateral_degree_global	Cortical_Neuron.genes.annot	ENSG00000230914	1.7239	0.042365	AC004840.1	0.68297
contralateral_degree_global	Cortical_Neuron.genes.annot	ENSG00000264407	1.7238	0.042369	RN7SL528P	0.68297
contralateral_degree_global	Cortical_Neuron.genes.annot	ENSG00000205426	1.7238	0.042376	KRT81	0.68297
contralateral_degree_global	Cortical_Neuron.genes.annot	ENSG00000254321	1.7235	0.042397	AC016813.2	0.68297
contralateral_degree_global	Cortical_Neuron.genes.annot	ENSG00000188257	1.7235	0.042402	PLA2G2A	0.68297
contralateral_degree_global	Cortical_Neuron.genes.annot	ENSG00000131127	1.7234	0.04241	ZNF141	0.68297
contralateral_degree_global	Cortical_Neuron.genes.annot	ENSG00000258566	1.7233	0.042413	AC007376.1	0.68297
contralateral_degree_global	Cortical_Neuron.genes.annot	ENSG00000219262	1.7231	0.042432	OR2E1P	0.68297
contralateral_degree_global	Cortical_Neuron.genes.annot	ENSG00000123810	1.7231	0.042436	B9D2	0.68297
contralateral_degree_global	Cortical_Neuron.genes.annot	ENSG00000254124	1.7229	0.042449	EEF1A1P37	0.68297
contralateral_degree_global	Cortical_Neuron.genes.annot	ENSG00000272777	1.7228	0.042464	AC019131.2	0.68297
contralateral_degree_global	Cortical_Neuron.genes.annot	ENSG00000229595	1.7227	0.042468	AL109810.1	0.68297
contralateral_degree_global	Cortical_Neuron.genes.annot	ENSG00000091106	1.7225	0.042491	NLRC4	0.68297
contralateral_degree_global	Cortical_Neuron.genes.annot	ENSG00000169919	1.7225	0.042491	GUSB	0.68297
degree_global	Cortical_Neuron.genes.annot	ENSG00000239482	1.727	0.042079	AC112487.1	0.682974
degree_global	Cortical_Neuron.genes.annot	ENSG00000266925	1.7268	0.0421	AC015818.7	0.682974
degree_global	Cortical_Neuron.genes.annot	ENSG00000198795	1.7268	0.042106	ZNF521	0.682974
degree_global	Cortical_Neuron.genes.annot	ENSG00000248578	1.7265	0.042125	NPM1P21	0.682974
degree_global	Cortical_Neuron.genes.annot	ENSG00000156976	1.7265	0.042128	EIF4A2	0.682974
small_worldness_global	Cortical_Neuron.genes.annot	ENSG00000207935	1.861	0.031369	MIR204	0.682978
small_worldness_global	Cortical_Neuron.genes.annot	ENSG00000072364	1.8609	0.031378	AFF4	0.682978
small_worldness_global	Cortical_Neuron.genes.annot	ENSG00000277287	1.8607	0.031391	AL109976.1	0.682978
small_worldness_global	Cortical_Neuron.genes.annot	ENSG00000166546	1.8606	0.031399	BEAN1	0.682978
small_worldness_global	Cortical_Neuron.genes.annot	ENSG00000175063	1.8604	0.031416	UBE2C	0.682978
small_worldness_global	Cortical_Neuron.genes.annot	ENSG00000237951	1.8604	0.031417	PPIL1P1	0.682978
small_worldness_global	Cortical_Neuron.genes.annot	ENSG00000227495	1.8599	0.031448	KIF1C-AS1	0.682978
small_worldness_global	Cortical_Neuron.genes.annot	ENSG00000065361	1.8597	0.031463	ERBB3	0.682978
small_worldness_global	Cortical_Neuron.genes.annot	ENSG00000125813	1.8597	0.031465	PAX1	0.682978
small_worldness_global	Cortical_Neuron.genes.annot	ENSG00000180929	1.8594	0.031484	GPR62	0.682978
small_worldness_global	Cortical_Neuron.genes.annot	ENSG00000211783	1.8591	0.031503	TRAV9-1	0.682978
small_worldness_global	Cortical_Neuron.genes.annot	ENSG00000141560	1.8591	0.031504	FN3KRP	0.682978
small_worldness_global	Cortical_Neuron.genes.annot	ENSG00000112333	1.8591	0.031507	NR2E1	0.682978
small_worldness_global	Cortical_Neuron.genes.annot	ENSG00000241281	1.8588	0.03153	AC010683.1	0.682978
small_worldness_global	Cortical_Neuron.genes.annot	ENSG00000222300	1.8586	0.031545	RNU2-21P	0.682978
small_worldness_global	Cortical_Neuron.genes.annot	ENSG00000258919	1.8585	0.031552	AL049836.1	0.682978
small_worldness_global	Cortical_Neuron.genes.annot	ENSG00000186818	1.8584	0.031554	LILRB4	0.682978
path_length_l	Midbrain_DA.genes.annot	ENSG00000230219	1.7112	0.043523	FAM92A1P2	0.682978
clustering_l	Fetal_brain.genes.annot	ENSG00000246430	1.7098	0.043648	LINC00968	0.682979
clustering_l	Fetal_brain.genes.annot	ENSG00000156261	1.7097	0.043661	CCT8	0.682979
clustering_l	Fetal_brain.genes.annot	ENSG00000254947	1.7095	0.043675	OR8K4P	0.682979
clustering_l	Fetal_brain.genes.annot	ENSG00000204283	1.7094	0.043684	LINC01973	0.682979
small_worldness_l	Midbrain_DA.genes.annot	ENSG00000106560	1.8347	0.033272	GIMAP2	0.682994
small_worldness_l	Midbrain_DA.genes.annot	ENSG00000262678	1.8345	0.033292	AC004771.4	0.682994
small_worldness_l	Midbrain_DA.genes.annot	ENSG00000249102	1.8338	0.033341	AC034223.1	0.682994
small_worldness_l	Midbrain_DA.genes.annot	ENSG00000181016	1.8338	0.033344	LSMEM1	0.682994
small_worldness_l	Midbrain_DA.genes.annot	ENSG00000182796	1.8335	0.033365	TMEM198B	0.682994
small_worldness_l	Midbrain_DA.genes.annot	ENSG00000146670	1.8333	0.033375	CDCA5	0.682994
small_worldness_l	Midbrain_DA.genes.annot	ENSG00000200789	1.8333	0.033382	RNU1-65P	0.682994
small_worldness_l	Midbrain_DA.genes.annot	ENSG00000248222	1.8332	0.033385	AC011389.1	0.682994
small_worldness_l	Midbrain_DA.genes.annot	ENSG00000278983	1.8332	0.03339	AC048380.2	0.682994
small_worldness_l	Midbrain_DA.genes.annot	ENSG00000171522	1.8331	0.033396	PTGER4	0.682994
small_worldness_l	Midbrain_DA.genes.annot	ENSG00000139910	1.8329	0.033407	NOVA1	0.682994
small_worldness_l	Midbrain_DA.genes.annot	ENSG00000188559	1.8327	0.033422	RALGAPA2	0.682994
small_worldness_l	Midbrain_DA.genes.annot	ENSG00000120913	1.8326	0.033433	PDLIM2	0.682994
small_worldness_l	Midbrain_DA.genes.annot	ENSG00000212305	1.8322	0.033458	RNU6-679P	0.682994
small_worldness_l	Midbrain_DA.genes.annot	ENSG00000240861	1.8318	0.033489	AC009153.1	0.682994
small_worldness_l	Midbrain_DA.genes.annot	ENSG00000185862	1.8318	0.033494	EVI2B	0.682994
small_worldness_l	Midbrain_DA.genes.annot	ENSG00000257842	1.8317	0.033496	LINC02588	0.682994
small_worldness_l	Midbrain_DA.genes.annot	ENSG00000169174	1.8315	0.033516	PCSK9	0.682994
small_worldness_l	Midbrain_DA.genes.annot	ENSG00000171246	1.8309	0.033555	NPTX1	0.682994
small_worldness_l	Midbrain_DA.genes.annot	ENSG00000265684	1.8309	0.03356	RN7SL378P	0.682994
small_worldness_l	Midbrain_DA.genes.annot	ENSG00000228598	1.8304	0.033591	MACC1-AS1	0.682994
small_worldness_l	Midbrain_DA.genes.annot	ENSG00000199790	1.8304	0.033592	RNU6-836P	0.682994
small_worldness_l	Midbrain_DA.genes.annot	ENSG00000235435	1.8303	0.033604	AC096666.1	0.682994
small_worldness_l	Midbrain_DA.genes.annot	ENSG00000177340	1.8303	0.033606	AC024940.1	0.682994
small_worldness_l	Midbrain_DA.genes.annot	ENSG00000267683	1.8296	0.033658	AC008991.1	0.682994
small_worldness_l	Midbrain_DA.genes.annot	ENSG00000261997	1.8294	0.033669	AC007336.1	0.682994
small_worldness_l	Midbrain_DA.genes.annot	ENSG00000213117	1.8294	0.033669	AL021939.1	0.682994
small_worldness_l	Midbrain_DA.genes.annot	ENSG00000212370	1.8293	0.033677	RNU6-482P	0.682994
small_worldness_l	Midbrain_DA.genes.annot	ENSG00000213958	1.8293	0.033681	KRT18P29	0.682994
small_worldness_l	Midbrain_DA.genes.annot	ENSG00000267054	1.8292	0.033687	AC008738.1	0.682994
small_worldness_l	Midbrain_DA.genes.annot	ENSG00000226478	1.8292	0.033689	UPF3AP1	0.682994
small_worldness_l	Midbrain_DA.genes.annot	ENSG00000182565	1.8287	0.033725	OR4C2P	0.682994
small_worldness_l	Midbrain_DA.genes.annot	ENSG00000266232	1.8287	0.033725	MIR3178	0.682994
small_worldness_l	Midbrain_DA.genes.annot	ENSG00000273010	1.8286	0.033728	AL360270.3	0.682994
small_worldness_l	Midbrain_DA.genes.annot	ENSG00000239610	1.8282	0.033756	RN7SL13P	0.682994
small_worldness_l	Midbrain_DA.genes.annot	ENSG00000237521	1.8282	0.033758	OR7E24	0.682994
small_worldness_l	Midbrain_DA.genes.annot	ENSG00000119408	1.8282	0.033759	NEK6	0.682994
small_worldness_l	Midbrain_DA.genes.annot	ENSG00000232228	1.8279	0.033786	AC092431.2	0.682994
small_worldness_l	Midbrain_DA.genes.annot	ENSG00000270165	1.8277	0.033796	AC010530.1	0.682994
small_worldness_l	Midbrain_DA.genes.annot	ENSG00000271207	1.8274	0.033819	MTCO1P22	0.682994
small_worldness_l	Midbrain_DA.genes.annot	ENSG00000270299	1.8272	0.033837	AL121758.1	0.682994
small_worldness_l	Midbrain_DA.genes.annot	ENSG00000159423	1.827	0.033848	ALDH4A1	0.682994
small_worldness_l	Midbrain_DA.genes.annot	ENSG00000268589	1.8268	0.033867	AC011467.2	0.682994
small_worldness_l	Midbrain_DA.genes.annot	ENSG00000202107	1.8266	0.03388	SNORD103B	0.682994
small_worldness_l	Midbrain_DA.genes.annot	ENSG00000131495	1.8266	0.033883	NDUFA2	0.682994
small_worldness_l	Midbrain_DA.genes.annot	ENSG00000225914	1.8265	0.033885	TSBP1-AS1	0.682994
small_worldness_l	Midbrain_DA.genes.annot	ENSG00000121904	1.8265	0.033887	CSMD2	0.682994
small_worldness_l	Midbrain_DA.genes.annot	ENSG00000222126	1.826	0.033923	RNU2-9P	0.682994
small_worldness_l	Midbrain_DA.genes.annot	ENSG00000259685	1.826	0.033925	IDH2-DT	0.682994
small_worldness_l	Midbrain_DA.genes.annot	ENSG00000057149	1.8256	0.033952	SERPINB3	0.682994
small_worldness_l	Midbrain_DA.genes.annot	ENSG00000273084	1.8256	0.033957	AC092171.5	0.682994
small_worldness_l	Midbrain_DA.genes.annot	ENSG00000234432	1.8256	0.033957	AC092171.3	0.682994
small_worldness_l	Midbrain_DA.genes.annot	ENSG00000223458	1.8256	0.033959	LMO7DN-IT1	0.682994
small_worldness_l	Midbrain_DA.genes.annot	ENSG00000241809	1.8254	0.033969	AC022133.1	0.682994
small_worldness_l	Midbrain_DA.genes.annot	ENSG00000113811	1.8253	0.033982	SELENOK	0.682994
small_worldness_l	Midbrain_DA.genes.annot	ENSG00000252575	1.8252	0.033988	BX470187.1	0.682994
small_worldness_l	Midbrain_DA.genes.annot	ENSG00000233366	1.8251	0.033993	ZNF90P2	0.682994
efficiency_l	Cortical_Neuron.genes.annot	ENSG00000260714	1.7614	0.039082	AC133552.1	0.682995
efficiency_l	Cortical_Neuron.genes.annot	ENSG00000230914	1.7613	0.039091	AC004840.1	0.682995
efficiency_l	Cortical_Neuron.genes.annot	ENSG00000279598	1.7612	0.039105	AC009948.4	0.682995
efficiency_l	Cortical_Neuron.genes.annot	ENSG00000223896	1.761	0.039123	CCNJP2	0.682995
efficiency_l	Cortical_Neuron.genes.annot	ENSG00000222574	1.7609	0.039124	RN7SKP61	0.682995
efficiency_l	Cortical_Neuron.genes.annot	ENSG00000096996	1.7609	0.039127	IL12RB1	0.682995
efficiency_l	Cortical_Neuron.genes.annot	ENSG00000143429	1.7608	0.039135	LSP1P4	0.682995
efficiency_l	Cortical_Neuron.genes.annot	ENSG00000100263	1.7608	0.039136	RHBDD3	0.682995
efficiency_l	Cortical_Neuron.genes.annot	ENSG00000224251	1.7607	0.039149	AL391427.1	0.682995
efficiency_l	Cortical_Neuron.genes.annot	ENSG00000229554	1.7606	0.039156	RPL21P24	0.682995
efficiency_l	Cortical_Neuron.genes.annot	ENSG00000238004	1.7605	0.039161	AC009227.2	0.682995
efficiency_l	Cortical_Neuron.genes.annot	ENSG00000229494	1.7604	0.039171	AC012494.2	0.682995
clustering_global	Cortical_Neuron.genes.annot	ENSG00000213943	1.7423	0.040727	KRT18P17	0.682998
clustering_global	Cortical_Neuron.genes.annot	ENSG00000271161	1.7422	0.040734	BOLA2P2	0.682998
clustering_global	Cortical_Neuron.genes.annot	ENSG00000180616	1.7422	0.040739	SSTR2	0.682998
clustering_global	Cortical_Neuron.genes.annot	ENSG00000200197	1.7419	0.040765	RNU1-21P	0.682998
clustering_global	Cortical_Neuron.genes.annot	ENSG00000251916	1.7418	0.040768	RNU1-61P	0.682998
clustering_global	Cortical_Neuron.genes.annot	ENSG00000132958	1.7416	0.040791	TPTE2	0.682998
clustering_global	Cortical_Neuron.genes.annot	ENSG00000153037	1.7416	0.040793	SRP19	0.682998
clustering_global	Cortical_Neuron.genes.annot	ENSG00000201277	1.7415	0.040802	Y_RNA	0.682998
clustering_global	Cortical_Neuron.genes.annot	ENSG00000147536	1.7414	0.040806	GINS4	0.682998
small_worldness_r	ENSG.genes.annot	ENSG00000110536	1.9748	0.024147	PTPMT1	0.682999
small_worldness_r	ENSG.genes.annot	ENSG00000169484	1.9738	0.0242	OR4K14	0.682999
small_worldness_r	ENSG.genes.annot	ENSG00000116754	1.973	0.024248	SRSF11	0.682999
small_worldness_r	ENSG.genes.annot	ENSG00000173209	1.972	0.024307	AHSA2P	0.682999
small_worldness_r	ENSG.genes.annot	ENSG00000172365	1.9717	0.02432	OR5B2	0.682999
small_worldness_r	ENSG.genes.annot	ENSG00000075975	1.9698	0.02443	MKRN2	0.682999
small_worldness_r	ENSG.genes.annot	ENSG00000137266	1.9697	0.024437	SLC22A23	0.682999
small_worldness_r	ENSG.genes.annot	ENSG00000265241	1.9695	0.024449	RBM8A	0.682999
small_worldness_r	ENSG.genes.annot	ENSG00000011143	1.9691	0.024473	MKS1	0.682999
small_worldness_r	ENSG.genes.annot	ENSG00000116161	1.969	0.024479	CACYBP	0.682999
ipsilateral_degree_global	Midbrain_DA.genes.annot	ENSG00000260393	1.679	0.046575	AC026462.2	0.683007
ipsilateral_degree_global	Midbrain_DA.genes.annot	ENSG00000253133	1.6789	0.046581	AC009630.1	0.683007
ipsilateral_degree_r	Adult_brain.genes.annot	ENSG00000252193	1.8884	0.029483	SCARNA15	0.683013
ipsilateral_degree_r	Adult_brain.genes.annot	ENSG00000229550	1.8882	0.029501	AC012445.1	0.683013
ipsilateral_degree_r	Adult_brain.genes.annot	ENSG00000200427	1.888	0.029514	Y_RNA	0.683013
ipsilateral_degree_r	Adult_brain.genes.annot	ENSG00000270915	1.888	0.029515	H3P8	0.683013
ipsilateral_degree_r	Adult_brain.genes.annot	ENSG00000258831	1.8879	0.029522	AC103996.2	0.683013
ipsilateral_degree_r	Adult_brain.genes.annot	ENSG00000253291	1.8877	0.029533	TRBV7-7	0.683013
ipsilateral_degree_r	Adult_brain.genes.annot	ENSG00000237651	1.8876	0.029543	C2orf74	0.683013
degree_global	Adult_brain.genes.annot	ENSG00000263244	1.6973	0.044822	AC087190.3	0.683019
degree_global	Midbrain_DA.genes.annot	ENSG00000272690	1.6761	0.046863	LINC02018	0.683023
degree_global	Midbrain_DA.genes.annot	ENSG00000240205	1.676	0.046867	RN7SL865P	0.683023
degree_global	Cortical_Neuron.genes.annot	ENSG00000134684	1.7263	0.042144	YARS1	0.683023
contralateral_degree_global	Adult_brain.genes.annot	ENSG00000168348	1.721	0.042625	INSM2	0.683027
degree_global	Adult_brain.genes.annot	ENSG00000146670	1.6969	0.044857	CDCA5	0.683033
degree_global	Adult_brain.genes.annot	ENSG00000130876	1.6966	0.044883	SLC7A10	0.683033
degree_global	Adult_brain.genes.annot	ENSG00000037042	1.6963	0.044914	TUBG2	0.683033
degree_global	Adult_brain.genes.annot	ENSG00000243517	1.6962	0.044925	AC024940.3	0.683033
degree_global	Adult_brain.genes.annot	ENSG00000130035	1.6962	0.044928	GALNT8	0.683033
degree_global	Adult_brain.genes.annot	ENSG00000135519	1.6959	0.044957	KCNH3	0.683033
degree_global	Adult_brain.genes.annot	ENSG00000153147	1.6957	0.044967	SMARCA5	0.683033
degree_global	Adult_brain.genes.annot	ENSG00000070182	1.6957	0.04497	SPTB	0.683033
degree_global	Adult_brain.genes.annot	ENSG00000280306	1.6957	0.044973	AC137056.2	0.683033
degree_global	Adult_brain.genes.annot	ENSG00000103647	1.6956	0.04498	CORO2B	0.683033
degree_global	Adult_brain.genes.annot	ENSG00000012779	1.6954	0.045	ALOX5	0.683033
degree_global	Adult_brain.genes.annot	ENSG00000254471	1.6952	0.04502	AP001284.1	0.683033
degree_global	Adult_brain.genes.annot	ENSG00000221449	1.6952	0.045021	AL109618.1	0.683033
degree_global	Adult_brain.genes.annot	ENSG00000255689	1.6951	0.045029	AP003174.1	0.683033
degree_global	Adult_brain.genes.annot	ENSG00000260912	1.6948	0.045053	AL158206.1	0.683033
degree_global	Adult_brain.genes.annot	ENSG00000222312	1.6947	0.045065	RNA5SP178	0.683033
degree_global	Adult_brain.genes.annot	ENSG00000211667	1.6947	0.045067	IGLV3-12	0.683033
degree_global	Adult_brain.genes.annot	ENSG00000238185	1.6946	0.045078	AL353680.1	0.683033
degree_global	Adult_brain.genes.annot	ENSG00000161653	1.6945	0.045082	NAGS	0.683033
degree_global	Adult_brain.genes.annot	ENSG00000104812	1.6945	0.045083	GYS1	0.683033
degree_global	Cortical_Neuron.genes.annot	ENSG00000189377	1.7262	0.042158	CXCL17	0.68304
ipsilateral_degree_global	Fetal_brain.genes.annot	ENSG00000004478	1.7859	0.037057	FKBP4	0.683045
ipsilateral_degree_l	Adult_brain.genes.annot	ENSG00000108175	1.7008	0.044486	ZMIZ1	0.68305
ipsilateral_degree_l	Adult_brain.genes.annot	ENSG00000232687	1.7008	0.044486	RPL12P9	0.68305
ipsilateral_degree_l	Adult_brain.genes.annot	ENSG00000207158	1.7006	0.044507	RNU6-929P	0.68305
ipsilateral_degree_l	Adult_brain.genes.annot	ENSG00000049883	1.7004	0.044529	PTCD2	0.68305
ipsilateral_degree_l	Adult_brain.genes.annot	ENSG00000206802	1.7002	0.044542	RNU6-926P	0.68305
ipsilateral_degree_l	Adult_brain.genes.annot	ENSG00000096996	1.7001	0.044552	IL12RB1	0.68305
ipsilateral_degree_l	Adult_brain.genes.annot	ENSG00000243531	1.7001	0.044561	AC079804.2	0.68305
ipsilateral_degree_l	Adult_brain.genes.annot	ENSG00000187634	1.6999	0.044579	SAMD11	0.68305
ipsilateral_degree_l	Adult_brain.genes.annot	ENSG00000002933	1.6999	0.044579	TMEM176A	0.68305
ipsilateral_degree_l	Adult_brain.genes.annot	ENSG00000260912	1.6999	0.044579	AL158206.1	0.68305
ipsilateral_degree_l	Adult_brain.genes.annot	ENSG00000261592	1.6997	0.044592	AC010531.3	0.68305
ipsilateral_degree_l	Adult_brain.genes.annot	ENSG00000250230	1.6992	0.04464	AP002754.1	0.68305
ipsilateral_degree_l	Adult_brain.genes.annot	ENSG00000084110	1.6992	0.04464	HAL	0.68305
ipsilateral_degree_l	Adult_brain.genes.annot	ENSG00000164961	1.6991	0.044648	WASHC5	0.68305
ipsilateral_degree_l	Adult_brain.genes.annot	ENSG00000134245	1.6989	0.044669	WNT2B	0.68305
ipsilateral_degree_l	Adult_brain.genes.annot	ENSG00000134873	1.6988	0.044676	CLDN10	0.68305
ipsilateral_degree_l	Adult_brain.genes.annot	ENSG00000228675	1.6987	0.044687	AC006482.1	0.68305
ipsilateral_degree_l	Adult_brain.genes.annot	ENSG00000186818	1.6985	0.044703	LILRB4	0.68305
ipsilateral_degree_l	Adult_brain.genes.annot	ENSG00000225107	1.6985	0.044705	AC092484.1	0.68305
ipsilateral_degree_l	Adult_brain.genes.annot	ENSG00000199279	1.6985	0.044707	RNU6-661P	0.68305
clustering_r	Midbrain_DA.genes.annot	ENSG00000227351	1.7818	0.037389	NANOGP6	0.683052
small_worldness_r	Midbrain_DA.genes.annot	ENSG00000212302	1.9115	0.027973	SNORD41	0.683054
small_worldness_r	Midbrain_DA.genes.annot	ENSG00000283016	1.9113	0.027985	AL139353.3	0.683054
small_worldness_r	Midbrain_DA.genes.annot	ENSG00000253554	1.9111	0.027999	LINC01414	0.683054
small_worldness_r	Midbrain_DA.genes.annot	ENSG00000006025	1.9104	0.028041	OSBPL7	0.683054
small_worldness_r	Midbrain_DA.genes.annot	ENSG00000170178	1.9103	0.028044	HOXD12	0.683054
small_worldness_r	Midbrain_DA.genes.annot	ENSG00000234938	1.91	0.028065	AC012668.2	0.683054
small_worldness_r	Midbrain_DA.genes.annot	ENSG00000242529	1.91	0.028068	AHCYP8	0.683054
small_worldness_r	Midbrain_DA.genes.annot	ENSG00000174516	1.9096	0.028092	PELI3	0.683054
small_worldness_r	Midbrain_DA.genes.annot	ENSG00000275963	1.9094	0.028102	AC008115.4	0.683054
small_worldness_r	Midbrain_DA.genes.annot	ENSG00000146285	1.9094	0.028105	SCML4	0.683054
small_worldness_r	Midbrain_DA.genes.annot	ENSG00000261346	1.9086	0.028154	AC116348.5	0.683054
small_worldness_r	Midbrain_DA.genes.annot	ENSG00000227117	1.9086	0.028158	HORMAD2-AS1	0.683054
small_worldness_r	Midbrain_DA.genes.annot	ENSG00000260286	1.9085	0.028162	ARMH2	0.683054
small_worldness_r	Midbrain_DA.genes.annot	ENSG00000208028	1.9084	0.028168	MIR616	0.683054
small_worldness_r	Midbrain_DA.genes.annot	ENSG00000231897	1.908	0.028196	MARK2P14	0.683054
small_worldness_r	Midbrain_DA.genes.annot	ENSG00000229268	1.908	0.028197	PES1P2	0.683054
small_worldness_r	Midbrain_DA.genes.annot	ENSG00000270110	1.9078	0.028212	AL353593.2	0.683054
small_worldness_r	Midbrain_DA.genes.annot	ENSG00000156273	1.9077	0.028212	BACH1	0.683054
small_worldness_r	Midbrain_DA.genes.annot	ENSG00000206728	1.9076	0.028222	Y_RNA	0.683054
small_worldness_r	Midbrain_DA.genes.annot	ENSG00000241098	1.9076	0.028224	LINC01994	0.683054
small_worldness_r	Midbrain_DA.genes.annot	ENSG00000003393	1.9074	0.028232	ALS2	0.683054
small_worldness_r	Midbrain_DA.genes.annot	ENSG00000226874	1.9074	0.028236	AC005154.1	0.683054
small_worldness_r	Midbrain_DA.genes.annot	ENSG00000167434	1.9068	0.028271	CA4	0.683054
small_worldness_r	Midbrain_DA.genes.annot	ENSG00000273047	1.9062	0.028312	AL121845.2	0.683054
small_worldness_r	Midbrain_DA.genes.annot	ENSG00000141295	1.9062	0.028312	SCRN2	0.683054
small_worldness_r	Midbrain_DA.genes.annot	ENSG00000185002	1.9054	0.028362	RFX6	0.683054
small_worldness_r	Midbrain_DA.genes.annot	ENSG00000224689	1.9054	0.028367	ZNF812P	0.683054
small_worldness_r	Midbrain_DA.genes.annot	ENSG00000125691	1.9052	0.028378	RPL23	0.683054
small_worldness_r	Midbrain_DA.genes.annot	ENSG00000238283	1.9044	0.028426	TBC1D3P1	0.683054
small_worldness_r	Midbrain_DA.genes.annot	ENSG00000170909	1.9043	0.028433	OSCAR	0.683054
small_worldness_r	Midbrain_DA.genes.annot	ENSG00000255499	1.9043	0.028435	AC036111.3	0.683054
small_worldness_r	Midbrain_DA.genes.annot	ENSG00000231196	1.9041	0.028447	RP11-495P10.8	0.683054
small_worldness_r	Midbrain_DA.genes.annot	ENSG00000130958	1.9041	0.02845	SLC35D2	0.683054
small_worldness_r	Midbrain_DA.genes.annot	ENSG00000164307	1.904	0.028452	ERAP1	0.683054
small_worldness_r	Midbrain_DA.genes.annot	ENSG00000229359	1.904	0.028454	PIN1P1	0.683054
small_worldness_r	Midbrain_DA.genes.annot	ENSG00000206145	1.9038	0.02847	P2RX6P	0.683054
small_worldness_r	Midbrain_DA.genes.annot	ENSG00000228360	1.9034	0.028495	AC009220.1	0.683054
small_worldness_r	Midbrain_DA.genes.annot	ENSG00000106018	1.9034	0.028496	VIPR2	0.683054
small_worldness_r	Midbrain_DA.genes.annot	ENSG00000185215	1.903	0.028521	TNFAIP2	0.683054
small_worldness_r	Midbrain_DA.genes.annot	ENSG00000277672	1.9024	0.028559	AC011603.5	0.683054
small_worldness_r	Midbrain_DA.genes.annot	ENSG00000123444	1.9018	0.028598	KBTBD4	0.683054
small_worldness_r	Midbrain_DA.genes.annot	ENSG00000249910	1.9017	0.028605	TRIM51CP	0.683054
small_worldness_r	Midbrain_DA.genes.annot	ENSG00000238107	1.9016	0.028614	LINC02806	0.683054
small_worldness_r	Midbrain_DA.genes.annot	ENSG00000250596	1.9016	0.028615	AC096751.1	0.683054
small_worldness_r	Midbrain_DA.genes.annot	ENSG00000111275	1.9015	0.028621	ALDH2	0.683054
small_worldness_r	Midbrain_DA.genes.annot	ENSG00000182156	1.9013	0.028628	ENPP7	0.683054
small_worldness_r	Midbrain_DA.genes.annot	ENSG00000259042	1.9011	0.028644	AC244502.3	0.683054
small_worldness_r	Midbrain_DA.genes.annot	ENSG00000236400	1.9011	0.028647	KRTAP21-4P	0.683054
small_worldness_r	Midbrain_DA.genes.annot	ENSG00000092607	1.901	0.028652	TBX15	0.683054
small_worldness_r	Midbrain_DA.genes.annot	ENSG00000169484	1.9003	0.0287	OR4K14	0.683054
small_worldness_r	Midbrain_DA.genes.annot	ENSG00000258962	1.9	0.028715	AL121839.1	0.683054
small_worldness_r	Midbrain_DA.genes.annot	ENSG00000233994	1.9	0.028717	GDI2P2	0.683054
small_worldness_r	Midbrain_DA.genes.annot	ENSG00000143570	1.8999	0.028721	SLC39A1	0.683054
small_worldness_r	Midbrain_DA.genes.annot	ENSG00000175471	1.8998	0.028727	MCTP1	0.683054
small_worldness_r	Midbrain_DA.genes.annot	ENSG00000256343	1.8996	0.028741	AC095350.1	0.683054
small_worldness_r	Midbrain_DA.genes.annot	ENSG00000141294	1.8996	0.028743	LRRC46	0.683054
small_worldness_r	Midbrain_DA.genes.annot	ENSG00000255462	1.8995	0.028748	AC104031.1	0.683054
small_worldness_r	Midbrain_DA.genes.annot	ENSG00000253762	1.8994	0.028754	AC069133.1	0.683054
small_worldness_r	Midbrain_DA.genes.annot	ENSG00000238325	1.8994	0.028755	snoU13	0.683054
small_worldness_r	Midbrain_DA.genes.annot	ENSG00000100625	1.8994	0.028757	SIX4	0.683054
small_worldness_r	Midbrain_DA.genes.annot	ENSG00000146666	1.8993	0.028762	LINC00525	0.683054
small_worldness_r	Midbrain_DA.genes.annot	ENSG00000175197	1.8992	0.028766	DDIT3	0.683054
small_worldness_r	Midbrain_DA.genes.annot	ENSG00000224259	1.899	0.028781	LINC01133	0.683054
small_worldness_r	Midbrain_DA.genes.annot	ENSG00000254723	1.8987	0.028799	OR4A12P	0.683054
small_worldness_r	Midbrain_DA.genes.annot	ENSG00000280118	1.8986	0.028806	AC090983.1	0.683054
small_worldness_r	Midbrain_DA.genes.annot	ENSG00000228753	1.8981	0.028841	EIF4BP2	0.683054
small_worldness_r	Midbrain_DA.genes.annot	ENSG00000235495	1.898	0.028847	AC007422.1	0.683054
small_worldness_r	Midbrain_DA.genes.annot	ENSG00000112335	1.8976	0.028873	SNX3	0.683054
small_worldness_r	Midbrain_DA.genes.annot	ENSG00000213203	1.8976	0.028874	GIMAP1	0.683054
small_worldness_r	Midbrain_DA.genes.annot	ENSG00000201641	1.8975	0.028882	RNU6-1187P	0.683054
small_worldness_r	Midbrain_DA.genes.annot	ENSG00000261342	1.8975	0.028883	AC006538.1	0.683054
small_worldness_r	Midbrain_DA.genes.annot	ENSG00000263531	1.8971	0.028905	AC130324.1	0.683054
small_worldness_r	Midbrain_DA.genes.annot	ENSG00000127418	1.8971	0.028909	FGFRL1	0.683054
small_worldness_r	Midbrain_DA.genes.annot	ENSG00000260622	1.897	0.028916	AC073476.2	0.683054
small_worldness_r	Midbrain_DA.genes.annot	ENSG00000101457	1.8969	0.028924	DNTTIP1	0.683054
small_worldness_r	Midbrain_DA.genes.annot	ENSG00000230715	1.8968	0.028929	AC018638.2	0.683054
small_worldness_r	Midbrain_DA.genes.annot	ENSG00000206102	1.8967	0.028931	KRTAP19-8	0.683054
small_worldness_r	Midbrain_DA.genes.annot	ENSG00000234222	1.8965	0.028947	LIX1L-AS1	0.683054
small_worldness_r	Midbrain_DA.genes.annot	ENSG00000230867	1.8963	0.028963	AL157884.1	0.683054
small_worldness_r	Midbrain_DA.genes.annot	ENSG00000267075	1.8962	0.028966	AC015818.8	0.683054
small_worldness_r	Midbrain_DA.genes.annot	ENSG00000258033	1.8961	0.028975	AC063947.2	0.683054
small_worldness_r	Midbrain_DA.genes.annot	ENSG00000049883	1.8959	0.028984	PTCD2	0.683054
contralateral_degree_global	Midbrain_DA.genes.annot	ENSG00000279668	1.6519	0.049282	AC024610.2	0.683059
contralateral_degree_global	Midbrain_DA.genes.annot	ENSG00000273413	1.6514	0.049323	AL136982.7	0.683059
contralateral_degree_global	Midbrain_DA.genes.annot	ENSG00000119408	1.6513	0.049341	NEK6	0.683059
contralateral_degree_global	Midbrain_DA.genes.annot	ENSG00000259121	1.6512	0.04935	AL109628.1	0.683059
contralateral_degree_global	Midbrain_DA.genes.annot	ENSG00000069248	1.6511	0.04936	NUP133	0.683059
contralateral_degree_global	Midbrain_DA.genes.annot	ENSG00000233499	1.6511	0.049361	OR5B1P	0.683059
contralateral_degree_global	Midbrain_DA.genes.annot	ENSG00000186628	1.651	0.049365	FSD2	0.683059
contralateral_degree_global	Midbrain_DA.genes.annot	ENSG00000265163	1.651	0.049369	CDRT8	0.683059
clustering_global	Fetal_brain.genes.annot	ENSG00000002726	1.7778	0.037721	AOC1	0.683061
path_length_r	Midbrain_DA.genes.annot	ENSG00000243905	1.7365	0.041241	RN7SL679P	0.683066
path_length_r	Midbrain_DA.genes.annot	ENSG00000279930	1.7362	0.04126	AL032819.2	0.683066
path_length_r	Midbrain_DA.genes.annot	ENSG00000258556	1.7362	0.041267	LINC02322	0.683066
path_length_r	Midbrain_DA.genes.annot	ENSG00000263401	1.7359	0.041291	AC008674.1	0.683066
path_length_r	Midbrain_DA.genes.annot	ENSG00000272920	1.7358	0.0413	hsa-mir-1253	0.683066
path_length_r	Midbrain_DA.genes.annot	ENSG00000180616	1.7358	0.041301	SSTR2	0.683066
path_length_global	Adult_brain.genes.annot	ENSG00000227855	1.7362	0.041262	DPY19L2P3	0.683066
path_length_l	ENSG.genes.annot	ENSG00000133030	1.7413	0.040819	MPRIP	0.683071
path_length_l	ENSG.genes.annot	ENSG00000100207	1.741	0.040841	TCF20	0.683071
degree_global	Fetal_brain.genes.annot	ENSG00000204420	1.7575	0.039418	MPIG6B	0.683072
degree_global	Fetal_brain.genes.annot	ENSG00000270691	1.7574	0.039425	AL161912.3	0.683072
small_worldness_global	Midbrain_DA.genes.annot	ENSG00000206990	1.7884	0.036857	Y_RNA	0.683073
small_worldness_global	Midbrain_DA.genes.annot	ENSG00000226659	1.7882	0.036873	AC021028.1	0.683073
small_worldness_global	Midbrain_DA.genes.annot	ENSG00000103175	1.7881	0.03688	WFDC1	0.683073
small_worldness_global	Midbrain_DA.genes.annot	ENSG00000181927	1.7879	0.036898	OR4P4	0.683073
small_worldness_global	Midbrain_DA.genes.annot	ENSG00000212259	1.7879	0.036898	RNU6-308P	0.683073
efficiency_r	Midbrain_DA.genes.annot	ENSG00000263164	1.7434	0.040633	AC087500.2	0.683074
efficiency_r	Midbrain_DA.genes.annot	ENSG00000251591	1.7433	0.040641	AC016612.1	0.683074
contralateral_degree_global	Fetal_brain.genes.annot	ENSG00000280277	1.7354	0.041337	AL079342.3	0.683081
path_length_global	Adult_brain.genes.annot	ENSG00000254624	1.7361	0.041276	OR4R3P	0.683083
efficiency_l	Cortical_Neuron.genes.annot	ENSG00000272205	1.7601	0.039198	AL451050.2	0.683083
efficiency_l	Cortical_Neuron.genes.annot	ENSG00000254136	1.76	0.039202	AC064807.3	0.683083
efficiency_global	Midbrain_DA.genes.annot	ENSG00000170113	1.7092	0.043709	NIPA1	0.683085
efficiency_global	Midbrain_DA.genes.annot	ENSG00000254502	1.7089	0.043733	AP003097.1	0.683085
efficiency_global	Midbrain_DA.genes.annot	ENSG00000207397	1.7089	0.043737	RNU6-1179P	0.683085
efficiency_global	Midbrain_DA.genes.annot	ENSG00000175894	1.7088	0.043748	TSPEAR	0.683085
efficiency_global	Midbrain_DA.genes.annot	ENSG00000205302	1.7087	0.04375	SNX2	0.683085
efficiency_l	Adult_brain.genes.annot	ENSG00000159248	1.7431	0.040656	GJD2	0.683086
efficiency_l	Adult_brain.genes.annot	ENSG00000234580	1.743	0.040665	AL356157.1	0.683086
efficiency_r	Fetal_brain.genes.annot	ENSG00000155252	1.8571	0.03165	PI4K2A	0.683089
efficiency_l	Fetal_brain.genes.annot	ENSG00000224389	1.8202	0.034368	C4B	0.683095
efficiency_global	Fetal_brain.genes.annot	ENSG00000261340	1.8255	0.033965	LINC01616	0.683097
contralateral_degree_global	Cortical_Neuron.genes.annot	ENSG00000226982	1.7222	0.042512	CENPCP1	0.683099
path_length_l	Fetal_brain.genes.annot	ENSG00000271676	1.8491	0.032223	AC104771.1	0.683107
clustering_global	Fetal_brain.genes.annot	ENSG00000166492	1.7776	0.037737	FAM86GP	0.683115
efficiency_global	Fetal_brain.genes.annot	ENSG00000134490	1.8253	0.03398	TMEM241	0.683117
efficiency_global	Fetal_brain.genes.annot	ENSG00000248733	1.825	0.033999	AC008852.1	0.683117
efficiency_global	Fetal_brain.genes.annot	ENSG00000252866	1.8249	0.034005	RNA5SP243	0.683117
small_worldness_l	Fetal_brain.genes.annot	ENSG00000201633	1.9264	0.027027	Y_RNA	0.683118
small_worldness_l	Fetal_brain.genes.annot	ENSG00000254472	1.9264	0.027029	OR4A49P	0.683118
small_worldness_l	Fetal_brain.genes.annot	ENSG00000233045	1.9263	0.027035	AC097523.1	0.683118
small_worldness_l	Fetal_brain.genes.annot	ENSG00000256480	1.9259	0.02706	AC018653.2	0.683118
small_worldness_l	Fetal_brain.genes.annot	ENSG00000122691	1.9259	0.027061	TWIST1	0.683118
contralateral_degree_global	Adult_brain.genes.annot	ENSG00000237879	1.7207	0.042653	LINC00398	0.683123
contralateral_degree_global	Adult_brain.genes.annot	ENSG00000140943	1.7206	0.042661	MBTPS1	0.683123
contralateral_degree_global	Adult_brain.genes.annot	ENSG00000266667	1.7205	0.042672	AC005703.4	0.683123
contralateral_degree_global	Adult_brain.genes.annot	ENSG00000173638	1.7204	0.042683	SLC19A1	0.683123
efficiency_r	Fetal_brain.genes.annot	ENSG00000250351	1.8563	0.031708	H3P20	0.68313
efficiency_r	Fetal_brain.genes.annot	ENSG00000090674	1.8561	0.031719	MCOLN1	0.68313
efficiency_r	Fetal_brain.genes.annot	ENSG00000254396	1.8561	0.031722	AL355432.1	0.68313
efficiency_r	Fetal_brain.genes.annot	ENSG00000225165	1.8559	0.031733	AC090071.1	0.68313
efficiency_r	Fetal_brain.genes.annot	ENSG00000267343	1.8556	0.031752	ZNF833P	0.68313
efficiency_r	Fetal_brain.genes.annot	ENSG00000159111	1.8555	0.031763	MRPL10	0.68313
efficiency_r	Fetal_brain.genes.annot	ENSG00000182551	1.8555	0.031766	ADI1	0.68313
efficiency_r	Fetal_brain.genes.annot	ENSG00000259791	1.8554	0.031768	AC092325.1	0.68313
efficiency_r	Fetal_brain.genes.annot	ENSG00000113494	1.855	0.031795	PRLR	0.68313
efficiency_r	Fetal_brain.genes.annot	ENSG00000183560	1.8549	0.031802	IZUMO1R	0.68313
efficiency_r	Fetal_brain.genes.annot	ENSG00000227855	1.8547	0.031817	DPY19L2P3	0.68313
efficiency_r	Fetal_brain.genes.annot	ENSG00000204614	1.8547	0.03182	TRIM40	0.68313
efficiency_r	Fetal_brain.genes.annot	ENSG00000272297	1.8544	0.03184	AC018709.1	0.68313
efficiency_r	Fetal_brain.genes.annot	ENSG00000234506	1.8543	0.031852	LINC01506	0.68313
efficiency_r	Fetal_brain.genes.annot	ENSG00000233686	1.854	0.031868	PIEZO1P1	0.68313
efficiency_r	Fetal_brain.genes.annot	ENSG00000119938	1.8539	0.031878	PPP1R3C	0.68313
efficiency_r	Fetal_brain.genes.annot	ENSG00000240230	1.8538	0.031881	COX19	0.68313
efficiency_r	Fetal_brain.genes.annot	ENSG00000198833	1.8538	0.031886	UBE2J1	0.68313
efficiency_r	Fetal_brain.genes.annot	ENSG00000276294	1.8533	0.03192	AC078899.5	0.68313
efficiency_r	Fetal_brain.genes.annot	ENSG00000112514	1.8532	0.031925	CUTA	0.68313
efficiency_r	Fetal_brain.genes.annot	ENSG00000232858	1.8532	0.031925	RPL34P27	0.68313
small_worldness_l	Adult_brain.genes.annot	ENSG00000253998	1.8557	0.031746	IGKV2-29	0.683131
ipsilateral_degree_l	Adult_brain.genes.annot	ENSG00000138696	1.6981	0.044743	BMPR1B	0.683141
ipsilateral_degree_l	Adult_brain.genes.annot	ENSG00000253458	1.698	0.044754	IGHVII-15-1	0.683141
ipsilateral_degree_l	Adult_brain.genes.annot	ENSG00000271227	1.6979	0.044759	SREK1IP1P2	0.683141
ipsilateral_degree_l	Adult_brain.genes.annot	ENSG00000253674	1.6979	0.044766	IGHVII-78-1	0.683141
ipsilateral_degree_l	Adult_brain.genes.annot	ENSG00000253482	1.6976	0.044789	IGHVII-26-2	0.683141
ipsilateral_degree_l	Adult_brain.genes.annot	ENSG00000232259	1.6976	0.044791	AL158166.2	0.683141
degree_global	Fetal_brain.genes.annot	ENSG00000231358	1.7572	0.039443	AL355516.1	0.683141
degree_global	Fetal_brain.genes.annot	ENSG00000233425	1.757	0.039455	KRT18P67	0.683141
path_length_r	Fetal_brain.genes.annot	ENSG00000216523	1.7954	0.036294	AL109941.1	0.683142
path_length_r	Fetal_brain.genes.annot	ENSG00000266906	1.7953	0.036302	AC005357.1	0.683142
path_length_r	Fetal_brain.genes.annot	ENSG00000265392	1.7952	0.036308	MIR4252	0.683142
small_worldness_r	Adult_brain.genes.annot	ENSG00000227979	1.9484	0.025686	AC002127.1	0.683144
small_worldness_r	Cortical_Neuron.genes.annot	ENSG00000241932	1.9401	0.026182	AC092324.2	0.683146
small_worldness_r	Cortical_Neuron.genes.annot	ENSG00000061492	1.9401	0.026182	WNT8A	0.683146
small_worldness_r	Cortical_Neuron.genes.annot	ENSG00000253603	1.94	0.026189	CERNA3	0.683146
small_worldness_global	Midbrain_DA.genes.annot	ENSG00000223136	1.7877	0.036915	RN7SKP207	0.683148
efficiency_global	Midbrain_DA.genes.annot	ENSG00000221094	1.7086	0.043767	AL671972.1	0.683149
ipsilateral_degree_global	Cortical_Neuron.genes.annot	ENSG00000248471	1.7275	0.042037	AC233724.4	0.683152
ipsilateral_degree_global	Cortical_Neuron.genes.annot	ENSG00000198300	1.7272	0.042066	PEG3	0.683152
ipsilateral_degree_global	Cortical_Neuron.genes.annot	ENSG00000263707	1.7272	0.04207	AC005277.1	0.683152
ipsilateral_degree_global	Cortical_Neuron.genes.annot	ENSG00000178074	1.7271	0.042077	C2orf69	0.683152
ipsilateral_degree_global	Cortical_Neuron.genes.annot	ENSG00000185294	1.727	0.042082	SPPL2C	0.683152
ipsilateral_degree_global	Cortical_Neuron.genes.annot	ENSG00000111275	1.7269	0.042089	ALDH2	0.683152
ipsilateral_degree_global	Cortical_Neuron.genes.annot	ENSG00000280277	1.7268	0.0421	AL079342.3	0.683152
path_length_r	Midbrain_DA.genes.annot	ENSG00000233594	1.7356	0.041321	BTF3P5	0.683153
path_length_r	Midbrain_DA.genes.annot	ENSG00000284439	1.7353	0.041341	TAF11L3	0.683153
path_length_r	Midbrain_DA.genes.annot	ENSG00000234690	1.7353	0.041346	EPCAM-DT	0.683153
path_length_r	Midbrain_DA.genes.annot	ENSG00000213783	1.735	0.041368	RPL35P4	0.683153
path_length_r	Midbrain_DA.genes.annot	ENSG00000020129	1.7349	0.041377	NCDN	0.683153
path_length_r	Midbrain_DA.genes.annot	ENSG00000204290	1.7348	0.041384	BTNL2	0.683153
degree_global	Adult_brain.genes.annot	ENSG00000271355	1.6943	0.045104	AL356458.1	0.683154
degree_global	Fetal_brain.genes.annot	ENSG00000239542	1.7569	0.039469	RN7SL399P	0.683158
degree_global	Fetal_brain.genes.annot	ENSG00000175274	1.7567	0.039482	TP53I11	0.683158
path_length_r	Fetal_brain.genes.annot	ENSG00000207392	1.7951	0.036322	SNORA20	0.683161
ipsilateral_degree_l	Midbrain_DA.genes.annot	ENSG00000273289	1.7329	0.041553	AL121672.3	0.683163
small_worldness_global	ENSG.genes.annot	ENSG00000174992	1.7704	0.038327	ZG16	0.683166
small_worldness_global	ENSG.genes.annot	ENSG00000198704	1.7701	0.038356	GPX6	0.683166
ipsilateral_degree_global	Midbrain_DA.genes.annot	ENSG00000254957	1.6787	0.046605	AC111188.1	0.683169
efficiency_r	Cortical_Neuron.genes.annot	ENSG00000251860	1.8463	0.032426	snoU13	0.683183
efficiency_r	Cortical_Neuron.genes.annot	ENSG00000240135	1.8462	0.032433	PSMD12P	0.683183
efficiency_global	Midbrain_DA.genes.annot	ENSG00000102575	1.7081	0.043806	ACP5	0.683186
efficiency_global	Midbrain_DA.genes.annot	ENSG00000254957	1.7079	0.043828	AC111188.1	0.683186
efficiency_global	Midbrain_DA.genes.annot	ENSG00000186008	1.7078	0.043839	RPS4XP21	0.683186
efficiency_global	Midbrain_DA.genes.annot	ENSG00000201823	1.7078	0.04384	SNORD48	0.683186
efficiency_global	Midbrain_DA.genes.annot	ENSG00000258102	1.7078	0.04384	MAP1LC3B2	0.683186
efficiency_global	Midbrain_DA.genes.annot	ENSG00000265606	1.7076	0.043858	MIR4695	0.683186
efficiency_global	Midbrain_DA.genes.annot	ENSG00000243830	1.7075	0.043862	AC092865.1	0.683186
efficiency_global	Midbrain_DA.genes.annot	ENSG00000182565	1.7074	0.043873	OR4C2P	0.683186
path_length_global	Midbrain_DA.genes.annot	ENSG00000277022	1.7079	0.043827	AL031663.3	0.683198
path_length_global	Midbrain_DA.genes.annot	ENSG00000199295	1.7075	0.043864	RNU6-1312P	0.683198
path_length_global	Midbrain_DA.genes.annot	ENSG00000281887	1.7073	0.043887	GIMAP1-GIMAP5	0.683198
path_length_global	Midbrain_DA.genes.annot	ENSG00000269067	1.7072	0.043888	ZNF728	0.683198
path_length_global	Midbrain_DA.genes.annot	ENSG00000161996	1.7072	0.043895	WDR90	0.683198
path_length_global	Midbrain_DA.genes.annot	ENSG00000221990	1.707	0.043915	EXOC3-AS1	0.683198
path_length_global	Midbrain_DA.genes.annot	ENSG00000145431	1.7067	0.043941	PDGFC	0.683198
path_length_global	Midbrain_DA.genes.annot	ENSG00000171865	1.7066	0.043952	RNASEH1	0.683198
path_length_global	Midbrain_DA.genes.annot	ENSG00000272168	1.7063	0.043975	CASC15	0.683198
path_length_global	Midbrain_DA.genes.annot	ENSG00000200601	1.7059	0.044017	RNA5SP50	0.683198
path_length_global	Midbrain_DA.genes.annot	ENSG00000238278	1.7059	0.044017	ALG1L6P	0.683198
path_length_global	Midbrain_DA.genes.annot	ENSG00000263164	1.7058	0.044022	AC087500.2	0.683198
path_length_global	Midbrain_DA.genes.annot	ENSG00000196131	1.7058	0.044022	VN1R2	0.683198
path_length_global	Midbrain_DA.genes.annot	ENSG00000250803	1.7058	0.044023	AC010255.3	0.683198
path_length_global	Midbrain_DA.genes.annot	ENSG00000105697	1.7054	0.044057	HAMP	0.683198
path_length_global	Midbrain_DA.genes.annot	ENSG00000118680	1.7054	0.044058	MYL12B	0.683198
path_length_global	Midbrain_DA.genes.annot	ENSG00000074706	1.7054	0.044064	IPCEF1	0.683198
path_length_global	Midbrain_DA.genes.annot	ENSG00000283215	1.7053	0.044067	LINC02537	0.683198
path_length_global	Midbrain_DA.genes.annot	ENSG00000204060	1.7053	0.044071	FOXO6	0.683198
path_length_global	Midbrain_DA.genes.annot	ENSG00000204316	1.7053	0.044074	MRPL38	0.683198
path_length_global	Midbrain_DA.genes.annot	ENSG00000201180	1.7051	0.044087	RNU6-115P	0.683198
path_length_global	Midbrain_DA.genes.annot	ENSG00000205940	1.705	0.044094	HSP90AB2P	0.683198
path_length_global	Adult_brain.genes.annot	ENSG00000270552	1.7358	0.041296	DUXAP3	0.683198
efficiency_r	Midbrain_DA.genes.annot	ENSG00000224121	1.7428	0.040682	ATG12P2	0.683211
efficiency_r	Midbrain_DA.genes.annot	ENSG00000278865	1.7428	0.040685	AC012629.3	0.683211
efficiency_r	Midbrain_DA.genes.annot	ENSG00000235492	1.7428	0.040688	LINC01221	0.683211
degree_global	Fetal_brain.genes.annot	ENSG00000272308	1.7564	0.039507	AC104113.1	0.683227
degree_global	Fetal_brain.genes.annot	ENSG00000101457	1.7564	0.039512	DNTTIP1	0.683227
efficiency_global	Fetal_brain.genes.annot	ENSG00000231272	1.8243	0.034051	AL122008.1	0.683234
efficiency_global	Fetal_brain.genes.annot	ENSG00000258153	1.8242	0.03406	HSPE1P4	0.683234
efficiency_global	Fetal_brain.genes.annot	ENSG00000187778	1.8238	0.034089	MCRS1	0.683234
efficiency_global	Fetal_brain.genes.annot	ENSG00000253457	1.8238	0.034094	SMIM18	0.683234
efficiency_global	Fetal_brain.genes.annot	ENSG00000130876	1.8238	0.034094	SLC7A10	0.683234
efficiency_global	Fetal_brain.genes.annot	ENSG00000273483	1.8231	0.034147	AL354760.1	0.683234
efficiency_global	Fetal_brain.genes.annot	ENSG00000235108	1.823	0.03415	IFNA12P	0.683234
efficiency_global	Fetal_brain.genes.annot	ENSG00000270648	1.823	0.034152	CYP2C61P	0.683234
efficiency_global	Fetal_brain.genes.annot	ENSG00000240905	1.823	0.034153	RN7SL798P	0.683234
efficiency_global	Fetal_brain.genes.annot	ENSG00000279164	1.8229	0.034158	AL118508.2	0.683234
efficiency_global	Fetal_brain.genes.annot	ENSG00000132912	1.8224	0.034199	DCTN4	0.683234
efficiency_global	Fetal_brain.genes.annot	ENSG00000267124	1.8222	0.034213	AC016588.1	0.683234
efficiency_global	Fetal_brain.genes.annot	ENSG00000259015	1.8221	0.03422	AL442663.4	0.683234
efficiency_global	Fetal_brain.genes.annot	ENSG00000171495	1.8221	0.034221	MROH2B	0.683234
efficiency_global	Fetal_brain.genes.annot	ENSG00000274996	1.822	0.034227	AC006449.1	0.683234
efficiency_global	Fetal_brain.genes.annot	ENSG00000207504	1.8219	0.034232	RNU6-1031P	0.683234
efficiency_global	Fetal_brain.genes.annot	ENSG00000234784	1.8217	0.034252	AL606517.2	0.683234
efficiency_global	Fetal_brain.genes.annot	ENSG00000181958	1.8213	0.034278	OR4A15	0.683234
efficiency_global	Fetal_brain.genes.annot	ENSG00000169856	1.8211	0.034293	ONECUT1	0.683234
efficiency_global	Fetal_brain.genes.annot	ENSG00000253771	1.8211	0.034294	TPTE2P1	0.683234
efficiency_global	Fetal_brain.genes.annot	ENSG00000019582	1.8209	0.034308	CD74	0.683234
efficiency_global	Fetal_brain.genes.annot	ENSG00000229360	1.8208	0.034316	PPP1R2P5	0.683234
efficiency_global	Fetal_brain.genes.annot	ENSG00000234197	1.8208	0.034318	ETV5-AS1	0.683234
efficiency_global	Fetal_brain.genes.annot	ENSG00000273321	1.8205	0.034338	AC023983.2	0.683234
efficiency_global	Fetal_brain.genes.annot	ENSG00000125813	1.8205	0.034342	PAX1	0.683234
efficiency_global	Fetal_brain.genes.annot	ENSG00000086544	1.8204	0.034349	ITPKC	0.683234
ipsilateral_degree_r	Adult_brain.genes.annot	ENSG00000250418	1.8871	0.029572	AC093292.1	0.683243
ipsilateral_degree_r	Adult_brain.genes.annot	ENSG00000162892	1.8867	0.029597	IL24	0.683243
ipsilateral_degree_r	Adult_brain.genes.annot	ENSG00000141030	1.8868	0.029597	COPS3	0.683243
ipsilateral_degree_r	Adult_brain.genes.annot	ENSG00000223944	1.8866	0.029608	AL353604.1	0.683243
ipsilateral_degree_r	Adult_brain.genes.annot	ENSG00000157654	1.8864	0.029618	PALM2AKAP2	0.683243
small_worldness_r	Adult_brain.genes.annot	ENSG00000255232	1.9476	0.025731	AC087441.3	0.683243
small_worldness_r	Adult_brain.genes.annot	ENSG00000071246	1.9474	0.025741	VASH1	0.683243
small_worldness_r	Adult_brain.genes.annot	ENSG00000258673	1.9472	0.025757	LINC01397	0.683243
small_worldness_r	Adult_brain.genes.annot	ENSG00000271924	1.947	0.025768	RNA5SP108	0.683243
small_worldness_r	Adult_brain.genes.annot	ENSG00000205659	1.9465	0.025796	LIN52	0.683243
small_worldness_r	Adult_brain.genes.annot	ENSG00000235828	1.9464	0.025806	RPL36AP26	0.683243
small_worldness_r	Adult_brain.genes.annot	ENSG00000200267	1.9464	0.025806	RNU6-66P	0.683243
small_worldness_r	Adult_brain.genes.annot	ENSG00000131773	1.9457	0.025845	KHDRBS3	0.683243
small_worldness_r	Adult_brain.genes.annot	ENSG00000200616	1.9457	0.025848	Y_RNA	0.683243
small_worldness_r	Adult_brain.genes.annot	ENSG00000241462	1.9455	0.025859	AC100832.1	0.683243
small_worldness_r	Adult_brain.genes.annot	ENSG00000108846	1.9455	0.02586	ABCC3	0.683243
small_worldness_r	Adult_brain.genes.annot	ENSG00000184270	1.9453	0.025868	H2AC21	0.683243
small_worldness_r	Adult_brain.genes.annot	ENSG00000229596	1.9448	0.025902	MYL8P	0.683243
small_worldness_r	Adult_brain.genes.annot	ENSG00000236355	1.9446	0.025911	AL391415.1	0.683243
small_worldness_r	Adult_brain.genes.annot	ENSG00000258717	1.9439	0.025953	AL132711.1	0.683243
small_worldness_r	Adult_brain.genes.annot	ENSG00000253714	1.9438	0.025959	IGHVII-53-1	0.683243
small_worldness_r	Adult_brain.genes.annot	ENSG00000258871	1.9438	0.02596	AC004828.1	0.683243
small_worldness_r	Adult_brain.genes.annot	ENSG00000232647	1.9435	0.02598	POLR3KP1	0.683243
small_worldness_r	Adult_brain.genes.annot	ENSG00000264128	1.9433	0.025988	RN7SL713P	0.683243
small_worldness_r	Adult_brain.genes.annot	ENSG00000277534	1.9433	0.025992	AC007996.1	0.683243
small_worldness_r	Adult_brain.genes.annot	ENSG00000279885	1.9429	0.026013	AP005060.1	0.683243
small_worldness_r	Adult_brain.genes.annot	ENSG00000258337	1.9428	0.026017	AC130895.1	0.683243
small_worldness_r	Adult_brain.genes.annot	ENSG00000251920	1.9428	0.026019	RNA5SP216	0.683243
small_worldness_r	Adult_brain.genes.annot	ENSG00000279036	1.9427	0.026029	AC015656.1	0.683243
small_worldness_r	Adult_brain.genes.annot	ENSG00000229060	1.9423	0.026052	AL451124.1	0.683243
small_worldness_r	Adult_brain.genes.annot	ENSG00000239899	1.942	0.026067	RN7SL674P	0.683243
small_worldness_r	Adult_brain.genes.annot	ENSG00000259349	1.942	0.02607	AC011921.1	0.683243
small_worldness_r	Adult_brain.genes.annot	ENSG00000257964	1.9419	0.026073	AC020612.3	0.683243
small_worldness_r	Adult_brain.genes.annot	ENSG00000235663	1.9417	0.026088	SAPCD1-AS1	0.683243
small_worldness_r	Adult_brain.genes.annot	ENSG00000254624	1.9415	0.0261	OR4R3P	0.683243
small_worldness_r	Adult_brain.genes.annot	ENSG00000230124	1.9413	0.026109	ACBD6	0.683243
small_worldness_r	Adult_brain.genes.annot	ENSG00000238650	1.9413	0.026112	SNORD54	0.683243
small_worldness_r	Adult_brain.genes.annot	ENSG00000137288	1.9412	0.026119	UQCC2	0.683243
contralateral_degree_global	Cortical_Neuron.genes.annot	ENSG00000200496	1.7218	0.042553	U8	0.683245
contralateral_degree_global	Cortical_Neuron.genes.annot	ENSG00000254635	1.7217	0.042557	WAC-AS1	0.683245
contralateral_degree_global	Cortical_Neuron.genes.annot	ENSG00000206589	1.7217	0.042565	RNU6-354P	0.683245
contralateral_degree_global	Cortical_Neuron.genes.annot	ENSG00000182053	1.7214	0.042586	TRIM49B	0.683245
contralateral_degree_global	Cortical_Neuron.genes.annot	ENSG00000272958	1.7214	0.04259	AP000322.1	0.683245
contralateral_degree_global	Cortical_Neuron.genes.annot	ENSG00000236352	1.7213	0.042599	AC005220.1	0.683245
contralateral_degree_global	Cortical_Neuron.genes.annot	ENSG00000242515	1.7211	0.042612	UGT1A10	0.683246
contralateral_degree_global	Cortical_Neuron.genes.annot	ENSG00000229672	1.721	0.042625	AL450322.2	0.683246
efficiency_r	Midbrain_DA.genes.annot	ENSG00000212302	1.7426	0.040704	SNORD41	0.683246
efficiency_r	Midbrain_DA.genes.annot	ENSG00000170236	1.7424	0.040716	USP50	0.683246
path_length_r	Midbrain_DA.genes.annot	ENSG00000164162	1.7346	0.041403	ANAPC10	0.683253
efficiency_global	Fetal_brain.genes.annot	ENSG00000155087	1.8202	0.034363	ODF1	0.683254
efficiency_r	Fetal_brain.genes.annot	ENSG00000204394	1.8528	0.031958	VARS1	0.683258
efficiency_r	Fetal_brain.genes.annot	ENSG00000169174	1.8527	0.031965	PCSK9	0.683258
efficiency_r	Fetal_brain.genes.annot	ENSG00000083845	1.8526	0.03197	RPS5	0.683258
clustering_global	Adult_brain.genes.annot	ENSG00000261807	1.7529	0.039811	LINC02141	0.683263
clustering_global	Adult_brain.genes.annot	ENSG00000153291	1.7528	0.039814	SLC25A27	0.683263
clustering_global	Adult_brain.genes.annot	ENSG00000230005	1.7527	0.039823	SNAP47-AS1	0.683263
clustering_global	Adult_brain.genes.annot	ENSG00000259465	1.7525	0.03984	AHCYP7	0.683263
clustering_global	Adult_brain.genes.annot	ENSG00000179044	1.7525	0.039843	EXOC3L1	0.683263
ipsilateral_degree_r	Midbrain_DA.genes.annot	ENSG00000146707	1.776	0.037867	POMZP3	0.683264
contralateral_degree_global	Cortical_Neuron.genes.annot	ENSG00000241111	1.7207	0.042655	AC092040.2	0.683265
contralateral_degree_global	Cortical_Neuron.genes.annot	ENSG00000226670	1.7206	0.042661	BCAS2P3	0.683265
contralateral_degree_global	Cortical_Neuron.genes.annot	ENSG00000266667	1.7205	0.042672	AC005703.4	0.683265
contralateral_degree_global	Cortical_Neuron.genes.annot	ENSG00000131773	1.7204	0.042683	KHDRBS3	0.683265
contralateral_degree_global	Cortical_Neuron.genes.annot	ENSG00000227498	1.7202	0.042699	AC018359.1	0.683265
contralateral_degree_global	Cortical_Neuron.genes.annot	ENSG00000066379	1.72	0.042715	ZNRD1	0.683265
contralateral_degree_global	Cortical_Neuron.genes.annot	ENSG00000239620	1.7199	0.042727	PRR20G	0.683265
contralateral_degree_global	Cortical_Neuron.genes.annot	ENSG00000228315	1.7199	0.04273	GUSBP11	0.683265
efficiency_global	Adult_brain.genes.annot	ENSG00000176387	1.7623	0.039011	HSD11B2	0.683271
ipsilateral_degree_global	Midbrain_DA.genes.annot	ENSG00000172977	1.6784	0.046632	KAT5	0.683273
ipsilateral_degree_global	Midbrain_DA.genes.annot	ENSG00000251916	1.6782	0.04665	RNU1-61P	0.683273
ipsilateral_degree_global	Midbrain_DA.genes.annot	ENSG00000199580	1.6782	0.046651	Y_RNA	0.683273
efficiency_global	Fetal_brain.genes.annot	ENSG00000258337	1.82	0.034377	AC130895.1	0.683274
small_worldness_global	Adult_brain.genes.annot	ENSG00000167674	1.8534	0.031915	HDGFL2	0.683279
small_worldness_global	Adult_brain.genes.annot	ENSG00000100626	1.8531	0.031932	GALNT16	0.683279
small_worldness_global	Adult_brain.genes.annot	ENSG00000157020	1.8529	0.031948	SEC13	0.683279
small_worldness_global	Adult_brain.genes.annot	ENSG00000086189	1.8529	0.031948	DIMT1	0.683279
path_length_global	Adult_brain.genes.annot	ENSG00000256632	1.7355	0.041327	AC135586.2	0.683281
path_length_global	Adult_brain.genes.annot	ENSG00000235411	1.7354	0.041334	AC007041.1	0.683281
path_length_global	Adult_brain.genes.annot	ENSG00000278860	1.7353	0.041344	AC005691.1	0.683281
path_length_global	Adult_brain.genes.annot	ENSG00000163162	1.7352	0.041353	RNF149	0.683281
contralateral_degree_global	Midbrain_DA.genes.annot	ENSG00000227134	1.6505	0.049418	AC093084.1	0.683283
contralateral_degree_global	Midbrain_DA.genes.annot	ENSG00000257842	1.6504	0.04943	LINC02588	0.683283
contralateral_degree_global	Midbrain_DA.genes.annot	ENSG00000267683	1.6504	0.049433	AC008991.1	0.683283
contralateral_degree_global	Midbrain_DA.genes.annot	ENSG00000259146	1.6503	0.049437	AC005476.2	0.683283
ipsilateral_degree_global	Fetal_brain.genes.annot	ENSG00000224260	1.7854	0.037101	AL023754.1	0.683284
ipsilateral_degree_global	Fetal_brain.genes.annot	ENSG00000207756	1.7853	0.037109	MIR580	0.683284
ipsilateral_degree_global	Fetal_brain.genes.annot	ENSG00000135451	1.7853	0.037109	TROAP	0.683284
efficiency_r	Cortical_Neuron.genes.annot	ENSG00000250091	1.8459	0.032451	DNAH10OS	0.683288
degree_global	Fetal_brain.genes.annot	ENSG00000260757	1.756	0.039542	AC093520.1	0.683288
degree_global	Fetal_brain.genes.annot	ENSG00000215067	1.756	0.039547	ALOX12-AS1	0.683288
degree_global	Fetal_brain.genes.annot	ENSG00000279630	1.7553	0.039604	AC190387.1	0.683288
degree_global	Fetal_brain.genes.annot	ENSG00000213234	1.7552	0.039613	ST13P10	0.683288
degree_global	Fetal_brain.genes.annot	ENSG00000234678	1.7552	0.039615	ELF3-AS1	0.683288
degree_global	Fetal_brain.genes.annot	ENSG00000204623	1.7549	0.03964	ZNRD1ASP	0.683288
degree_global	Fetal_brain.genes.annot	ENSG00000174038	1.7548	0.039646	C9orf131	0.683288
degree_global	Fetal_brain.genes.annot	ENSG00000207240	1.7545	0.039671	Y_RNA	0.683288
degree_global	Fetal_brain.genes.annot	ENSG00000231112	1.7545	0.039672	MTHFD2P3	0.683288
degree_global	Fetal_brain.genes.annot	ENSG00000261427	1.7542	0.039698	AC099518.3	0.683288
degree_global	Fetal_brain.genes.annot	ENSG00000249014	1.7539	0.039724	HMGN2P4	0.683288
degree_global	Fetal_brain.genes.annot	ENSG00000021488	1.7538	0.039732	SLC7A9	0.683288
degree_global	Fetal_brain.genes.annot	ENSG00000144802	1.7536	0.039752	NFKBIZ	0.683288
degree_global	Fetal_brain.genes.annot	ENSG00000226761	1.7533	0.039776	TAS2R46	0.683288
degree_global	Fetal_brain.genes.annot	ENSG00000204021	1.753	0.039797	LIPK	0.683288
degree_global	Fetal_brain.genes.annot	ENSG00000106565	1.7529	0.039808	TMEM176B	0.683288
degree_global	Fetal_brain.genes.annot	ENSG00000258875	1.7526	0.039832	AL135818.1	0.683288
degree_global	Fetal_brain.genes.annot	ENSG00000150051	1.7526	0.039838	MKX	0.683288
degree_global	Fetal_brain.genes.annot	ENSG00000258566	1.7525	0.039842	AC007376.1	0.683288
degree_global	Fetal_brain.genes.annot	ENSG00000176102	1.7524	0.039856	CSTF3	0.683288
degree_global	Fetal_brain.genes.annot	ENSG00000057657	1.7519	0.039894	PRDM1	0.683288
degree_global	Fetal_brain.genes.annot	ENSG00000201823	1.7513	0.039944	SNORD48	0.683288
degree_global	Fetal_brain.genes.annot	ENSG00000110013	1.7513	0.039948	SIAE	0.683288
degree_global	Fetal_brain.genes.annot	ENSG00000179044	1.7512	0.039959	EXOC3L1	0.683288
degree_global	Fetal_brain.genes.annot	ENSG00000196182	1.7512	0.03996	STK40	0.683288
degree_global	Fetal_brain.genes.annot	ENSG00000261096	1.751	0.039971	AC073476.3	0.683288
degree_global	Fetal_brain.genes.annot	ENSG00000249105	1.751	0.039975	AC096725.1	0.683288
degree_global	Fetal_brain.genes.annot	ENSG00000253674	1.751	0.039976	IGHVII-78-1	0.683288
degree_global	Fetal_brain.genes.annot	ENSG00000105642	1.7509	0.03998	KCNN1	0.683288
degree_global	Fetal_brain.genes.annot	ENSG00000140153	1.7509	0.039986	WDR20	0.683288
degree_global	Fetal_brain.genes.annot	ENSG00000251668	1.7508	0.039994	AC113404.2	0.683288
degree_global	Fetal_brain.genes.annot	ENSG00000255073	1.7507	0.039999	ZFP91-CNTF	0.683288
degree_global	Fetal_brain.genes.annot	ENSG00000164162	1.7503	0.040037	ANAPC10	0.683288
degree_global	Fetal_brain.genes.annot	ENSG00000126353	1.7499	0.040069	CCR7	0.683288
degree_global	Fetal_brain.genes.annot	ENSG00000166329	1.7499	0.040071	CCDC182	0.683288
degree_global	Fetal_brain.genes.annot	ENSG00000242689	1.7498	0.040077	CNTF	0.683288
degree_global	Fetal_brain.genes.annot	ENSG00000267184	1.7495	0.040101	AC002545.1	0.683288
degree_global	Fetal_brain.genes.annot	ENSG00000261812	1.7494	0.04011	TUBB8P7	0.683288
degree_global	Fetal_brain.genes.annot	ENSG00000265987	1.7491	0.04014	AC011933.4	0.683288
degree_global	Fetal_brain.genes.annot	ENSG00000112981	1.749	0.040148	NME5	0.683288
degree_global	Fetal_brain.genes.annot	ENSG00000227351	1.749	0.040149	NANOGP6	0.683288
degree_global	Fetal_brain.genes.annot	ENSG00000184292	1.7489	0.040156	TACSTD2	0.683288
degree_global	Fetal_brain.genes.annot	ENSG00000260988	1.7488	0.04016	AC090260.2	0.683288
degree_global	Fetal_brain.genes.annot	ENSG00000259650	1.7487	0.040172	AC068397.2	0.683288
degree_global	Fetal_brain.genes.annot	ENSG00000206605	1.7486	0.040177	RNU6-946P	0.683288
degree_global	Fetal_brain.genes.annot	ENSG00000258864	1.7485	0.040187	AC008575.1	0.683288
degree_global	Fetal_brain.genes.annot	ENSG00000228239	1.7483	0.040202	AL138900.1	0.683288
degree_global	Fetal_brain.genes.annot	ENSG00000227019	1.7483	0.040203	OR7E101P	0.683288
degree_global	Fetal_brain.genes.annot	ENSG00000130818	1.7482	0.040212	ZNF426	0.683288
degree_global	Fetal_brain.genes.annot	ENSG00000253767	1.7481	0.040221	PCDHGA8	0.683288
degree_global	Fetal_brain.genes.annot	ENSG00000244033	1.748	0.040236	RN7SL228P	0.683288
degree_global	Fetal_brain.genes.annot	ENSG00000240350	1.7479	0.04024	SOCAR	0.683288
degree_global	Fetal_brain.genes.annot	ENSG00000257475	1.7478	0.040247	AC068888.2	0.683288
degree_global	Fetal_brain.genes.annot	ENSG00000272647	1.7478	0.040248	AC005020.2	0.683288
degree_global	Fetal_brain.genes.annot	ENSG00000227063	1.7478	0.040253	RPL41P1	0.683288
degree_global	Fetal_brain.genes.annot	ENSG00000169379	1.7477	0.040262	ARL13B	0.683288
degree_global	Fetal_brain.genes.annot	ENSG00000252367	1.7475	0.040275	Y_RNA	0.683288
degree_global	Fetal_brain.genes.annot	ENSG00000185710	1.747	0.040318	SMG1P4	0.683288
degree_global	Fetal_brain.genes.annot	ENSG00000166183	1.7469	0.040325	ASPG	0.683288
degree_global	Fetal_brain.genes.annot	ENSG00000214857	1.7469	0.040326	SEM1P1	0.683288
degree_global	Fetal_brain.genes.annot	ENSG00000230753	1.7468	0.040338	ZNF341-AS1	0.683288
degree_global	Fetal_brain.genes.annot	ENSG00000084110	1.7467	0.040344	HAL	0.683288
degree_global	Fetal_brain.genes.annot	ENSG00000173227	1.7466	0.040355	SYT12	0.683288
degree_global	Fetal_brain.genes.annot	ENSG00000144645	1.7465	0.040363	OSBPL10	0.683288
degree_global	Fetal_brain.genes.annot	ENSG00000199886	1.7464	0.04037	RNU6-249P	0.683288
degree_global	Fetal_brain.genes.annot	ENSG00000243894	1.7464	0.040374	AC116562.1	0.683288
ipsilateral_degree_r	Adult_brain.genes.annot	ENSG00000229586	1.886	0.029648	TNPO1P3	0.683289
ipsilateral_degree_r	Adult_brain.genes.annot	ENSG00000272128	1.8858	0.029659	AP006545.2	0.683289
ipsilateral_degree_r	Adult_brain.genes.annot	ENSG00000242135	1.8858	0.029659	RPL17P2	0.683289
small_worldness_l	ENSG.genes.annot	ENSG00000105186	1.7479	0.040241	ANKRD27	0.683292
path_length_global	Midbrain_DA.genes.annot	ENSG00000221191	1.7047	0.044122	AL662890.1	0.683292
path_length_global	Midbrain_DA.genes.annot	ENSG00000255885	1.7047	0.044126	AC124891.1	0.683292
ipsilateral_degree_l	Fetal_brain.genes.annot	ENSG00000255921	1.6932	0.045213	AC026310.2	0.683294
ipsilateral_degree_global	Midbrain_DA.genes.annot	ENSG00000216853	1.678	0.046676	MTCYBP36	0.683304
ipsilateral_degree_global	Midbrain_DA.genes.annot	ENSG00000186143	1.6779	0.046679	PRR30	0.683304
degree_global	Adult_brain.genes.annot	ENSG00000150782	1.694	0.045129	IL18	0.683305
degree_global	Adult_brain.genes.annot	ENSG00000226874	1.6939	0.045144	AC005154.1	0.683305
degree_global	Adult_brain.genes.annot	ENSG00000265340	1.6937	0.045161	OR4K7P	0.683305
degree_global	Adult_brain.genes.annot	ENSG00000263618	1.6936	0.045166	AP005121.1	0.683305
clustering_r	Midbrain_DA.genes.annot	ENSG00000224511	1.7814	0.037427	LINC00365	0.683309
clustering_r	Midbrain_DA.genes.annot	ENSG00000226124	1.7813	0.037429	FTCDNL1	0.683309
path_length_r	Adult_brain.genes.annot	ENSG00000275609	1.7524	0.039855	AP000346.3	0.683314
path_length_r	Adult_brain.genes.annot	ENSG00000254109	1.7524	0.039856	RBPMS-AS1	0.683314
path_length_r	Adult_brain.genes.annot	ENSG00000196476	1.7522	0.03987	C20orf96	0.683314
path_length_r	Adult_brain.genes.annot	ENSG00000235426	1.7522	0.039872	AL133481.1	0.683314
clustering_global	Fetal_brain.genes.annot	ENSG00000136240	1.7771	0.037774	KDELR2	0.683314
clustering_global	Fetal_brain.genes.annot	ENSG00000188909	1.777	0.037782	BSX	0.683314
clustering_global	Fetal_brain.genes.annot	ENSG00000257475	1.777	0.037787	AC068888.2	0.683314
degree_global	Midbrain_DA.genes.annot	ENSG00000166482	1.6754	0.046923	MFAP4	0.683314
degree_global	Midbrain_DA.genes.annot	ENSG00000139531	1.6754	0.046926	SUOX	0.683314
degree_global	Midbrain_DA.genes.annot	ENSG00000250234	1.6753	0.04694	AC025754.1	0.683314
degree_global	Midbrain_DA.genes.annot	ENSG00000231402	1.6751	0.046959	WASF5P	0.683314
degree_global	Midbrain_DA.genes.annot	ENSG00000259681	1.675	0.04697	AC090527.2	0.683314
degree_global	Midbrain_DA.genes.annot	ENSG00000137501	1.6747	0.046997	SYTL2	0.683314
degree_global	Midbrain_DA.genes.annot	ENSG00000172818	1.6745	0.047017	OVOL1	0.683314
degree_global	Midbrain_DA.genes.annot	ENSG00000106560	1.6744	0.04703	GIMAP2	0.683314
degree_global	Midbrain_DA.genes.annot	ENSG00000214263	1.674	0.047066	RPSAP53	0.683314
degree_global	Midbrain_DA.genes.annot	ENSG00000254015	1.6739	0.047078	MTND4LP26	0.683314
degree_global	Midbrain_DA.genes.annot	ENSG00000134817	1.6738	0.047088	APLNR	0.683314
degree_global	Midbrain_DA.genes.annot	ENSG00000239722	1.6737	0.047095	IMP3P2	0.683314
degree_global	Midbrain_DA.genes.annot	ENSG00000218428	1.6733	0.047134	NIP7P3	0.683314
degree_global	Midbrain_DA.genes.annot	ENSG00000204511	1.673	0.047161	MCCD1	0.683314
degree_global	Midbrain_DA.genes.annot	ENSG00000172680	1.673	0.047162	MOS	0.683314
degree_global	Midbrain_DA.genes.annot	ENSG00000236452	1.6729	0.047171	AC123023.1	0.683314
degree_global	Midbrain_DA.genes.annot	ENSG00000106537	1.6728	0.04718	TSPAN13	0.683314
degree_global	Midbrain_DA.genes.annot	ENSG00000124126	1.6726	0.047199	PREX1	0.683314
degree_global	Midbrain_DA.genes.annot	ENSG00000119878	1.6726	0.047204	CRIPT	0.683314
degree_global	Midbrain_DA.genes.annot	ENSG00000118689	1.6726	0.047205	FOXO3	0.683314
degree_global	Midbrain_DA.genes.annot	ENSG00000166225	1.6724	0.047219	FRS2	0.683314
degree_global	Midbrain_DA.genes.annot	ENSG00000188725	1.6718	0.047281	SMIM15	0.683314
degree_global	Midbrain_DA.genes.annot	ENSG00000234940	1.6716	0.047303	AC023128.1	0.683314
degree_global	Midbrain_DA.genes.annot	ENSG00000259968	1.6715	0.047315	AC093283.1	0.683314
degree_global	Midbrain_DA.genes.annot	ENSG00000116199	1.6714	0.047318	FAM20B	0.683314
degree_global	Midbrain_DA.genes.annot	ENSG00000201180	1.6714	0.04732	RNU6-115P	0.683314
degree_global	Midbrain_DA.genes.annot	ENSG00000264149	1.6712	0.047338	AC103987.3	0.683314
degree_global	Midbrain_DA.genes.annot	ENSG00000265777	1.6712	0.047339	RN7SL624P	0.683314
degree_global	Midbrain_DA.genes.annot	ENSG00000227705	1.6709	0.047371	AL391097.2	0.683314
degree_global	Midbrain_DA.genes.annot	ENSG00000279415	1.6709	0.047375	AC099494.2	0.683314
degree_global	Midbrain_DA.genes.annot	ENSG00000251356	1.6708	0.047385	RAB5CP2	0.683314
degree_global	Midbrain_DA.genes.annot	ENSG00000159189	1.6706	0.047398	C1QC	0.683314
degree_global	Midbrain_DA.genes.annot	ENSG00000236810	1.6705	0.047411	ELOA-AS1	0.683314
degree_global	Midbrain_DA.genes.annot	ENSG00000233121	1.6705	0.047412	VN1R20P	0.683314
degree_global	Midbrain_DA.genes.annot	ENSG00000257528	1.67	0.047459	KRT8P19	0.683314
degree_global	Midbrain_DA.genes.annot	ENSG00000259530	1.67	0.047462	AC104574.1	0.683314
degree_global	Midbrain_DA.genes.annot	ENSG00000263910	1.67	0.047463	AC133749.1	0.683314
degree_global	Midbrain_DA.genes.annot	ENSG00000224500	1.6698	0.047483	AL731575.1	0.683314
degree_global	Midbrain_DA.genes.annot	ENSG00000206887	1.6698	0.047484	RNU6-1008P	0.683314
degree_global	Midbrain_DA.genes.annot	ENSG00000274572	1.6697	0.047492	ZYXP1	0.683314
degree_global	Midbrain_DA.genes.annot	ENSG00000212725	1.6696	0.047495	KRTAP2-1	0.683314
degree_global	Midbrain_DA.genes.annot	ENSG00000258658	1.6695	0.04751	AL139021.3	0.683314
degree_global	Midbrain_DA.genes.annot	ENSG00000102575	1.6693	0.047529	ACP5	0.683314
degree_global	Midbrain_DA.genes.annot	ENSG00000242290	1.6693	0.047532	ZBTB20-AS5	0.683314
degree_global	Midbrain_DA.genes.annot	ENSG00000225225	1.6689	0.047572	ARL2BPP10	0.683314
degree_global	Midbrain_DA.genes.annot	ENSG00000177468	1.6688	0.047576	OLIG3	0.683314
degree_global	Midbrain_DA.genes.annot	ENSG00000215991	1.6688	0.047582	MIR208B	0.683314
degree_global	Midbrain_DA.genes.annot	ENSG00000259976	1.6686	0.047602	AC093010.3	0.683314
degree_global	Midbrain_DA.genes.annot	ENSG00000225163	1.6685	0.047605	LINC00618	0.683314
degree_global	Midbrain_DA.genes.annot	ENSG00000177105	1.6685	0.047612	RHOG	0.683314
degree_global	Midbrain_DA.genes.annot	ENSG00000166211	1.6684	0.047616	SPIC	0.683314
degree_global	Midbrain_DA.genes.annot	ENSG00000235495	1.6682	0.047641	AC007422.1	0.683314
degree_global	Midbrain_DA.genes.annot	ENSG00000257912	1.6682	0.047642	LINC02258	0.683314
degree_global	Midbrain_DA.genes.annot	ENSG00000267579	1.6679	0.047663	AC104971.2	0.683314
degree_global	Midbrain_DA.genes.annot	ENSG00000214336	1.6679	0.047664	FOXI3	0.683314
degree_global	Midbrain_DA.genes.annot	ENSG00000266984	1.6679	0.047672	POLR3GP2	0.683314
degree_global	Midbrain_DA.genes.annot	ENSG00000158792	1.6678	0.047679	SPATA2L	0.683314
degree_global	Midbrain_DA.genes.annot	ENSG00000144741	1.6678	0.047682	SLC25A26	0.683314
degree_global	Midbrain_DA.genes.annot	ENSG00000231799	1.6677	0.047686	PA2G4P6	0.683314
degree_global	Midbrain_DA.genes.annot	ENSG00000257268	1.6677	0.04769	AC002375.1	0.683314
degree_global	Midbrain_DA.genes.annot	ENSG00000257378	1.6676	0.047695	AC025154.1	0.683314
degree_global	Midbrain_DA.genes.annot	ENSG00000228523	1.6674	0.047717	AL389925.1	0.683314
degree_global	Midbrain_DA.genes.annot	ENSG00000235118	1.6674	0.047718	FAM237A	0.683314
degree_global	Midbrain_DA.genes.annot	ENSG00000248449	1.6672	0.047736	PCDHGB8P	0.683314
degree_global	Midbrain_DA.genes.annot	ENSG00000256643	1.6671	0.047744	LINC02441	0.683314
degree_global	Midbrain_DA.genes.annot	ENSG00000226937	1.667	0.047755	CEP164P1	0.683314
degree_global	Midbrain_DA.genes.annot	ENSG00000267344	1.667	0.04776	AC003070.1	0.683314
degree_global	Midbrain_DA.genes.annot	ENSG00000203565	1.6669	0.047768	AL450313.1	0.683314
clustering_global	Cortical_Neuron.genes.annot	ENSG00000222526	1.741	0.040838	AC060835.1	0.683316
ipsilateral_degree_global	Fetal_brain.genes.annot	ENSG00000226272	1.7848	0.037146	ARHGAP26-AS1	0.683318
ipsilateral_degree_global	Fetal_brain.genes.annot	ENSG00000186008	1.7848	0.037149	RPS4XP21	0.683318
ipsilateral_degree_global	Fetal_brain.genes.annot	ENSG00000258520	1.7846	0.037161	AL359317.1	0.683318
ipsilateral_degree_global	Fetal_brain.genes.annot	ENSG00000238644	1.7844	0.037182	AL117380.1	0.683318
ipsilateral_degree_global	Fetal_brain.genes.annot	ENSG00000002726	1.7841	0.037206	AOC1	0.683318
ipsilateral_degree_global	Fetal_brain.genes.annot	ENSG00000173894	1.7839	0.037218	CBX2	0.683318
ipsilateral_degree_global	Fetal_brain.genes.annot	ENSG00000112425	1.7834	0.037259	EPM2A	0.683318
ipsilateral_degree_global	Fetal_brain.genes.annot	ENSG00000254311	1.7833	0.037269	SNRPCP17	0.683318
ipsilateral_degree_global	Fetal_brain.genes.annot	ENSG00000160917	1.7831	0.037285	CPSF4	0.683318
ipsilateral_degree_global	Fetal_brain.genes.annot	ENSG00000253244	1.7829	0.037302	AC113423.1	0.683318
ipsilateral_degree_global	Fetal_brain.genes.annot	ENSG00000219784	1.7828	0.037312	AL138729.1	0.683318
ipsilateral_degree_global	Fetal_brain.genes.annot	ENSG00000250608	1.7826	0.037326	AC010210.1	0.683318
ipsilateral_degree_global	Fetal_brain.genes.annot	ENSG00000141580	1.7826	0.037329	WDR45B	0.683318
ipsilateral_degree_global	Fetal_brain.genes.annot	ENSG00000262921	1.7825	0.037337	AC118754.2	0.683318
ipsilateral_degree_global	Fetal_brain.genes.annot	ENSG00000204687	1.7824	0.037344	MAS1L	0.683318
ipsilateral_degree_global	Fetal_brain.genes.annot	ENSG00000086189	1.7823	0.037347	DIMT1	0.683318
ipsilateral_degree_global	Fetal_brain.genes.annot	ENSG00000279326	1.7822	0.037355	AC004972.1	0.683318
ipsilateral_degree_global	Fetal_brain.genes.annot	ENSG00000206708	1.7821	0.037364	RNU6-1227P	0.683318
ipsilateral_degree_global	Fetal_brain.genes.annot	ENSG00000230769	1.7821	0.037369	Z98048.1	0.683318
ipsilateral_degree_global	Fetal_brain.genes.annot	ENSG00000259096	1.782	0.037371	SHLD2P2	0.683318
ipsilateral_degree_l	Adult_brain.genes.annot	ENSG00000180305	1.6973	0.044823	WFDC10A	0.68332
ipsilateral_degree_l	Adult_brain.genes.annot	ENSG00000167632	1.6971	0.04484	TRAPPC9	0.68332
ipsilateral_degree_l	Adult_brain.genes.annot	ENSG00000213290	1.6969	0.044857	PGK1P2	0.68332
ipsilateral_degree_l	Adult_brain.genes.annot	ENSG00000270948	1.6961	0.044931	MTDHP1	0.68332
ipsilateral_degree_l	Adult_brain.genes.annot	ENSG00000164087	1.6961	0.044933	POC1A	0.68332
ipsilateral_degree_l	Adult_brain.genes.annot	ENSG00000250234	1.696	0.044947	AC025754.1	0.68332
ipsilateral_degree_l	Adult_brain.genes.annot	ENSG00000168621	1.6958	0.044965	GDNF	0.68332
ipsilateral_degree_l	Adult_brain.genes.annot	ENSG00000157110	1.6955	0.044991	RBPMS	0.68332
ipsilateral_degree_l	Adult_brain.genes.annot	ENSG00000114450	1.6954	0.045002	GNB4	0.68332
ipsilateral_degree_l	Adult_brain.genes.annot	ENSG00000256176	1.6954	0.045004	AC024940.4	0.68332
ipsilateral_degree_l	Adult_brain.genes.annot	ENSG00000145996	1.6952	0.045023	CDKAL1	0.68332
ipsilateral_degree_l	Adult_brain.genes.annot	ENSG00000188389	1.695	0.045038	PDCD1	0.68332
ipsilateral_degree_l	Adult_brain.genes.annot	ENSG00000223604	1.6949	0.045048	AC007394.1	0.68332
ipsilateral_degree_l	Adult_brain.genes.annot	ENSG00000066279	1.6948	0.045054	ASPM	0.68332
ipsilateral_degree_l	Adult_brain.genes.annot	ENSG00000243027	1.6948	0.045056	RN7SL354P	0.68332
ipsilateral_degree_l	Adult_brain.genes.annot	ENSG00000100626	1.6947	0.045067	GALNT16	0.68332
ipsilateral_degree_l	Adult_brain.genes.annot	ENSG00000154813	1.6946	0.045077	DPH3	0.68332
ipsilateral_degree_l	Adult_brain.genes.annot	ENSG00000125944	1.6946	0.04508	HNRNPR	0.68332
ipsilateral_degree_l	Adult_brain.genes.annot	ENSG00000185002	1.6944	0.045094	RFX6	0.68332
ipsilateral_degree_l	Adult_brain.genes.annot	ENSG00000140623	1.6941	0.045121	SEPTIN12	0.68332
ipsilateral_degree_l	Adult_brain.genes.annot	ENSG00000267114	1.6941	0.045126	AC011481.1	0.68332
ipsilateral_degree_l	Adult_brain.genes.annot	ENSG00000080824	1.694	0.045135	HSP90AA1	0.68332
ipsilateral_degree_l	Adult_brain.genes.annot	ENSG00000104635	1.6939	0.045144	SLC39A14	0.68332
ipsilateral_degree_l	Adult_brain.genes.annot	ENSG00000002726	1.6938	0.045151	AOC1	0.68332
ipsilateral_degree_l	Adult_brain.genes.annot	ENSG00000072080	1.6938	0.045153	SPP2	0.68332
ipsilateral_degree_l	Adult_brain.genes.annot	ENSG00000221677	1.6938	0.045155	AL161898.1	0.68332
ipsilateral_degree_l	Adult_brain.genes.annot	ENSG00000134864	1.6936	0.045166	GGACT	0.68332
ipsilateral_degree_l	Adult_brain.genes.annot	ENSG00000265917	1.6936	0.04517	MIR3685	0.68332
ipsilateral_degree_l	Adult_brain.genes.annot	ENSG00000246223	1.6935	0.045182	LINC01550	0.68332
ipsilateral_degree_l	Adult_brain.genes.annot	ENSG00000221488	1.6934	0.045193	AC092017.1	0.68332
efficiency_global	Midbrain_DA.genes.annot	ENSG00000102452	1.7069	0.043921	NALCN	0.683321
efficiency_global	Midbrain_DA.genes.annot	ENSG00000182077	1.7068	0.043928	PTCHD3	0.683321
efficiency_global	Midbrain_DA.genes.annot	ENSG00000226375	1.7064	0.043964	AL022310.1	0.683321
efficiency_global	Midbrain_DA.genes.annot	ENSG00000266445	1.7064	0.043966	NARF-AS1	0.683321
efficiency_global	Midbrain_DA.genes.annot	ENSG00000092295	1.7061	0.043999	TGM1	0.683321
efficiency_global	Midbrain_DA.genes.annot	ENSG00000248636	1.7061	0.043999	AC002070.1	0.683321
efficiency_global	Midbrain_DA.genes.annot	ENSG00000123815	1.7058	0.044021	COQ8B	0.683321
efficiency_global	Midbrain_DA.genes.annot	ENSG00000231884	1.7056	0.044043	NDUFB1P1	0.683321
efficiency_global	Midbrain_DA.genes.annot	ENSG00000212432	1.7056	0.044045	SNORA75	0.683321
efficiency_global	Midbrain_DA.genes.annot	ENSG00000227198	1.7055	0.044049	C6orf47-AS1	0.683321
efficiency_global	Midbrain_DA.genes.annot	ENSG00000199075	1.7053	0.044066	MIR26A1	0.683321
efficiency_global	Midbrain_DA.genes.annot	ENSG00000280277	1.7053	0.044068	AL079342.3	0.683321
efficiency_global	Midbrain_DA.genes.annot	ENSG00000279930	1.7052	0.044082	AL032819.2	0.683321
efficiency_global	Midbrain_DA.genes.annot	ENSG00000255451	1.7052	0.044083	AC010768.4	0.683321
efficiency_global	Midbrain_DA.genes.annot	ENSG00000001036	1.7051	0.044085	FUCA2	0.683321
efficiency_global	Midbrain_DA.genes.annot	ENSG00000173020	1.7051	0.044089	GRK2	0.683321
efficiency_global	Midbrain_DA.genes.annot	ENSG00000100575	1.705	0.044102	TIMM9	0.683322
efficiency_r	Cortical_Neuron.genes.annot	ENSG00000252097	1.8457	0.032466	RNU6-346P	0.683331
degree_global	Cortical_Neuron.genes.annot	ENSG00000272967	1.7258	0.04219	AC073352.2	0.683348
ipsilateral_degree_l	Cortical_Neuron.genes.annot	ENSG00000255246	1.7257	0.042204	AP000793.1	0.683349
ipsilateral_degree_l	Cortical_Neuron.genes.annot	ENSG00000095777	1.7255	0.042216	MYO3A	0.683349
path_length_l	Adult_brain.genes.annot	ENSG00000168818	1.7595	0.039245	STX18	0.683356
path_length_l	Adult_brain.genes.annot	ENSG00000164893	1.7592	0.039273	SLC7A13	0.683356
path_length_l	Adult_brain.genes.annot	ENSG00000222560	1.7592	0.039274	RNU4-43P	0.683356
path_length_l	Adult_brain.genes.annot	ENSG00000221093	1.7592	0.039276	SNORA3	0.683356
clustering_global	Midbrain_DA.genes.annot	ENSG00000225093	1.6838	0.046111	RPL3P7	0.683362
clustering_global	Midbrain_DA.genes.annot	ENSG00000144331	1.6838	0.046113	ZNF385B	0.683362
clustering_global	Midbrain_DA.genes.annot	ENSG00000199687	1.6837	0.046125	RNU1-38P	0.683362
clustering_global	Midbrain_DA.genes.annot	ENSG00000061987	1.6836	0.046131	MON2	0.683362
clustering_global	Midbrain_DA.genes.annot	ENSG00000237589	1.6834	0.046146	HMGN1P32	0.683362
clustering_global	Midbrain_DA.genes.annot	ENSG00000226218	1.6832	0.046172	AC079163.1	0.683362
clustering_global	Midbrain_DA.genes.annot	ENSG00000145888	1.6831	0.046179	GLRA1	0.683362
clustering_global	Midbrain_DA.genes.annot	ENSG00000217327	1.6828	0.046209	RPS7P5	0.683362
clustering_global	Midbrain_DA.genes.annot	ENSG00000263829	1.6827	0.046221	SINHCAFP1	0.683362
clustering_global	Midbrain_DA.genes.annot	ENSG00000206990	1.6825	0.046238	Y_RNA	0.683362
clustering_global	Midbrain_DA.genes.annot	ENSG00000214888	1.6824	0.046246	AL772337.1	0.683362
clustering_global	Midbrain_DA.genes.annot	ENSG00000254028	1.6824	0.046247	AC083843.2	0.683362
clustering_global	Midbrain_DA.genes.annot	ENSG00000252951	1.6823	0.046256	RNA5SP165	0.683362
clustering_global	Midbrain_DA.genes.annot	ENSG00000175063	1.6822	0.046263	UBE2C	0.683362
clustering_global	Midbrain_DA.genes.annot	ENSG00000174521	1.682	0.046285	TTC9B	0.683362
clustering_global	Midbrain_DA.genes.annot	ENSG00000239793	1.6818	0.046305	AC098818.1	0.683362
clustering_global	Midbrain_DA.genes.annot	ENSG00000253485	1.6817	0.04631	PCDHGA5	0.683362
clustering_global	Midbrain_DA.genes.annot	ENSG00000264538	1.6817	0.046315	SUZ12P1	0.683362
clustering_global	Midbrain_DA.genes.annot	ENSG00000279588	1.6816	0.046321	AC087762.2	0.683362
clustering_global	Midbrain_DA.genes.annot	ENSG00000257849	1.6815	0.046337	AC012038.2	0.683362
clustering_global	Midbrain_DA.genes.annot	ENSG00000251882	1.6813	0.046355	RNU6-475P	0.683362
clustering_global	Midbrain_DA.genes.annot	ENSG00000201752	1.6812	0.046362	RNU6-119P	0.683362
clustering_global	Midbrain_DA.genes.annot	ENSG00000187600	1.6811	0.046372	LINC02583	0.683362
degree_global	Adult_brain.genes.annot	ENSG00000265917	1.6935	0.045183	MIR3685	0.683365
small_worldness_global	ENSG.genes.annot	ENSG00000182400	1.7695	0.038406	TRAPPC6B	0.683374
efficiency_global	ENSG.genes.annot	ENSG00000154678	1.7747	0.037972	PDE1C	0.683385
efficiency_global	ENSG.genes.annot	ENSG00000069431	1.7739	0.038038	ABCC9	0.683385
efficiency_global	ENSG.genes.annot	ENSG00000015153	1.7737	0.038058	YAF2	0.683385
efficiency_global	ENSG.genes.annot	ENSG00000149021	1.7731	0.038104	SCGB1A1	0.683385
efficiency_global	ENSG.genes.annot	ENSG00000165959	1.7731	0.038107	CLMN	0.683385
efficiency_global	ENSG.genes.annot	ENSG00000174123	1.7726	0.038148	TLR10	0.683385
efficiency_global	ENSG.genes.annot	ENSG00000197568	1.7721	0.038193	HHLA3	0.683385
efficiency_global	ENSG.genes.annot	ENSG00000150244	1.7718	0.038215	TRIM48	0.683385
degree_global	Midbrain_DA.genes.annot	ENSG00000280183	1.6667	0.04779	AC067852.4	0.683388
degree_global	Midbrain_DA.genes.annot	ENSG00000254138	1.6665	0.047805	AC113386.1	0.683388
degree_global	Midbrain_DA.genes.annot	ENSG00000279140	1.6664	0.047812	AL590326.1	0.683388
clustering_global	Adult_brain.genes.annot	ENSG00000200366	1.7519	0.039894	RNU6-511P	0.683391
clustering_global	Adult_brain.genes.annot	ENSG00000270612	1.7518	0.039907	AC112191.3	0.683391
clustering_global	Adult_brain.genes.annot	ENSG00000261304	1.7514	0.039937	LINC02252	0.683391
clustering_global	Adult_brain.genes.annot	ENSG00000228688	1.7514	0.039937	COL11A2P1	0.683391
clustering_global	Adult_brain.genes.annot	ENSG00000251916	1.7514	0.03994	RNU1-61P	0.683391
clustering_global	Adult_brain.genes.annot	ENSG00000204392	1.7514	0.039942	LSM2	0.683391
clustering_global	Adult_brain.genes.annot	ENSG00000076321	1.751	0.039969	KLHL20	0.683391
clustering_global	Adult_brain.genes.annot	ENSG00000170909	1.751	0.039975	OSCAR	0.683391
clustering_global	Adult_brain.genes.annot	ENSG00000124523	1.7503	0.040036	SIRT5	0.683391
clustering_global	Adult_brain.genes.annot	ENSG00000218730	1.7502	0.040042	AL117342.1	0.683391
clustering_global	Adult_brain.genes.annot	ENSG00000260146	1.7501	0.040054	AC132186.1	0.683391
clustering_global	Adult_brain.genes.annot	ENSG00000279759	1.75	0.040059	AC118344.4	0.683391
clustering_global	Adult_brain.genes.annot	ENSG00000172399	1.7498	0.040076	MYOZ2	0.683391
clustering_global	Adult_brain.genes.annot	ENSG00000176555	1.7495	0.040099	OR4S1	0.683391
clustering_global	Adult_brain.genes.annot	ENSG00000250620	1.7494	0.040107	LINC02515	0.683391
clustering_global	Adult_brain.genes.annot	ENSG00000241359	1.7492	0.040125	SYNPR-AS1	0.683391
clustering_global	Adult_brain.genes.annot	ENSG00000138678	1.7492	0.040129	GPAT3	0.683391
clustering_global	Adult_brain.genes.annot	ENSG00000267378	1.7489	0.040157	AC020897.1	0.683391
clustering_global	Adult_brain.genes.annot	ENSG00000238133	1.7488	0.040166	MAP3K20-AS1	0.683391
clustering_global	Adult_brain.genes.annot	ENSG00000252908	1.7487	0.040171	RNU6-1003P	0.683391
clustering_global	Adult_brain.genes.annot	ENSG00000081692	1.7487	0.040174	JMJD4	0.683391
clustering_global	Adult_brain.genes.annot	ENSG00000174501	1.7482	0.040216	ANKRD36C	0.683391
clustering_global	Adult_brain.genes.annot	ENSG00000225246	1.748	0.040233	RPS2P1	0.683391
clustering_global	Adult_brain.genes.annot	ENSG00000252941	1.7479	0.040244	RNA5SP340	0.683391
clustering_global	Adult_brain.genes.annot	ENSG00000253515	1.7474	0.040281	AC018682.2	0.683391
clustering_global	Adult_brain.genes.annot	ENSG00000178028	1.7473	0.040296	DMAP1	0.683391
clustering_global	Adult_brain.genes.annot	ENSG00000126878	1.7472	0.040303	AIF1L	0.683391
clustering_global	Adult_brain.genes.annot	ENSG00000178718	1.747	0.040321	RPP25	0.683391
clustering_global	Adult_brain.genes.annot	ENSG00000267385	1.7469	0.040324	AC011498.4	0.683391
clustering_global	Adult_brain.genes.annot	ENSG00000231556	1.7469	0.040325	RSL24D1P3	0.683391
clustering_global	Adult_brain.genes.annot	ENSG00000252866	1.7468	0.040339	RNA5SP243	0.683391
clustering_global	Adult_brain.genes.annot	ENSG00000223539	1.7468	0.040339	AC011431.1	0.683391
clustering_global	Adult_brain.genes.annot	ENSG00000136436	1.7467	0.040349	CALCOCO2	0.683391
clustering_global	Adult_brain.genes.annot	ENSG00000123810	1.7466	0.04035	B9D2	0.683391
clustering_global	Adult_brain.genes.annot	ENSG00000201830	1.7464	0.040369	Y_RNA	0.683391
clustering_global	Adult_brain.genes.annot	ENSG00000262089	1.7463	0.040375	AC040977.1	0.683391
clustering_global	Adult_brain.genes.annot	ENSG00000173166	1.7463	0.040379	RAPH1	0.683391
clustering_global	Adult_brain.genes.annot	ENSG00000213300	1.7462	0.04039	HNRNPA3P6	0.683391
clustering_global	Adult_brain.genes.annot	ENSG00000207062	1.7461	0.040395	SNORA15	0.683391
clustering_global	Adult_brain.genes.annot	ENSG00000263443	1.7461	0.040396	AC100872.2	0.683391
clustering_global	Adult_brain.genes.annot	ENSG00000234105	1.7459	0.040414	AC009468.2	0.683391
clustering_global	Adult_brain.genes.annot	ENSG00000232780	1.7455	0.040446	GAPDHP74	0.683391
clustering_global	Adult_brain.genes.annot	ENSG00000251830	1.7455	0.040453	SNORD46	0.683391
clustering_global	Adult_brain.genes.annot	ENSG00000259422	1.7454	0.040455	AC091100.1	0.683391
clustering_global	Adult_brain.genes.annot	ENSG00000222976	1.7454	0.040459	RN7SKP94	0.683391
clustering_global	Adult_brain.genes.annot	ENSG00000114686	1.7453	0.040464	MRPL3	0.683391
clustering_global	Adult_brain.genes.annot	ENSG00000261281	1.7452	0.040472	AC009712.1	0.683391
clustering_global	Adult_brain.genes.annot	ENSG00000279608	1.7452	0.040475	AL353795.3	0.683391
path_length_global	Cortical_Neuron.genes.annot	ENSG00000234127	1.7604	0.039168	TRIM26	0.683395
path_length_global	Cortical_Neuron.genes.annot	ENSG00000182057	1.7603	0.039181	OGFRP1	0.683396
small_worldness_r	Midbrain_DA.genes.annot	ENSG00000243920	1.8954	0.029019	RPS26P24	0.683398
small_worldness_r	Midbrain_DA.genes.annot	ENSG00000225948	1.8951	0.029039	LINC02648	0.683398
small_worldness_r	Midbrain_DA.genes.annot	ENSG00000176273	1.8945	0.029078	SLC35G1	0.683398
small_worldness_r	Midbrain_DA.genes.annot	ENSG00000237759	1.8945	0.029079	AL590483.2	0.683398
small_worldness_r	Midbrain_DA.genes.annot	ENSG00000229031	1.894	0.029109	MTCO1P25	0.683398
small_worldness_r	Midbrain_DA.genes.annot	ENSG00000258884	1.8939	0.029119	LINC02321	0.683398
small_worldness_r	Midbrain_DA.genes.annot	ENSG00000254624	1.8939	0.029119	OR4R3P	0.683398
small_worldness_r	Midbrain_DA.genes.annot	ENSG00000238316	1.8939	0.02912	snoU13	0.683398
small_worldness_r	Midbrain_DA.genes.annot	ENSG00000128713	1.8938	0.029129	HOXD11	0.683398
small_worldness_r	Midbrain_DA.genes.annot	ENSG00000114450	1.8932	0.029163	GNB4	0.683398
small_worldness_r	Midbrain_DA.genes.annot	ENSG00000244630	1.8926	0.029209	AC022493.1	0.683398
small_worldness_r	Midbrain_DA.genes.annot	ENSG00000140199	1.8925	0.029213	SLC12A6	0.683398
small_worldness_r	Midbrain_DA.genes.annot	ENSG00000164645	1.8924	0.029217	TEX47	0.683398
small_worldness_r	Midbrain_DA.genes.annot	ENSG00000266669	1.8921	0.02924	AC097452.1	0.683398
small_worldness_r	Midbrain_DA.genes.annot	ENSG00000128050	1.8919	0.029254	PAICS	0.683398
small_worldness_r	Midbrain_DA.genes.annot	ENSG00000249982	1.8917	0.029268	AC005823.2	0.683398
small_worldness_r	Midbrain_DA.genes.annot	ENSG00000258711	1.8916	0.029272	AL358334.2	0.683398
small_worldness_r	Midbrain_DA.genes.annot	ENSG00000221424	1.8912	0.029295	AC090954.1	0.683398
small_worldness_r	Midbrain_DA.genes.annot	ENSG00000152193	1.8912	0.029302	OBI1	0.683398
small_worldness_r	Midbrain_DA.genes.annot	ENSG00000197958	1.891	0.02931	RPL12	0.683398
small_worldness_r	Midbrain_DA.genes.annot	ENSG00000251781	1.8906	0.029337	RNA5SP356	0.683398
small_worldness_r	Midbrain_DA.genes.annot	ENSG00000255931	1.8905	0.029347	AP003108.1	0.683398
small_worldness_r	Midbrain_DA.genes.annot	ENSG00000204614	1.8903	0.029357	TRIM40	0.683398
small_worldness_r	Midbrain_DA.genes.annot	ENSG00000143401	1.8901	0.029371	ANP32E	0.683398
small_worldness_r	Midbrain_DA.genes.annot	ENSG00000226012	1.8897	0.029396	AP001434.1	0.683398
small_worldness_r	Midbrain_DA.genes.annot	ENSG00000235547	1.8892	0.029435	NDUFB11P1	0.683398
small_worldness_r	Midbrain_DA.genes.annot	ENSG00000261184	1.8892	0.029435	AC083864.3	0.683398
small_worldness_r	Midbrain_DA.genes.annot	ENSG00000205329	1.8891	0.02944	OR6C3	0.683398
small_worldness_r	Midbrain_DA.genes.annot	ENSG00000261250	1.889	0.029443	AL160286.3	0.683398
small_worldness_r	Midbrain_DA.genes.annot	ENSG00000188827	1.8889	0.02945	SLX4	0.683398
small_worldness_r	Midbrain_DA.genes.annot	ENSG00000223361	1.8889	0.029451	FTH1P10	0.683398
small_worldness_r	Midbrain_DA.genes.annot	ENSG00000267735	1.8889	0.029452	AC020934.2	0.683398
small_worldness_r	Midbrain_DA.genes.annot	ENSG00000178927	1.8889	0.029453	CYBC1	0.683398
small_worldness_r	Midbrain_DA.genes.annot	ENSG00000185390	1.8889	0.029455	FGF7P2	0.683398
small_worldness_r	Midbrain_DA.genes.annot	ENSG00000272034	1.8887	0.029469	SNORD14A	0.683398
small_worldness_r	Midbrain_DA.genes.annot	ENSG00000270306	1.8885	0.029476	AL158050.2	0.683398
small_worldness_r	Midbrain_DA.genes.annot	ENSG00000271053	1.8884	0.029483	AC093765.1	0.683398
small_worldness_r	Midbrain_DA.genes.annot	ENSG00000219619	1.8883	0.029491	AL606845.1	0.683398
efficiency_global	Cortical_Neuron.genes.annot	ENSG00000226548	1.8017	0.035799	AC016722.1	0.683404
efficiency_global	Cortical_Neuron.genes.annot	ENSG00000270723	1.8016	0.035806	RPL23AP92	0.683404
small_worldness_global	Adult_brain.genes.annot	ENSG00000255689	1.8526	0.031967	AP003174.1	0.683407
ipsilateral_degree_l	Adult_brain.genes.annot	ENSG00000243364	1.693	0.045227	EFNA4	0.683409
ipsilateral_degree_l	Adult_brain.genes.annot	ENSG00000232292	1.6928	0.045248	ALDH7A1P2	0.683409
ipsilateral_degree_l	Adult_brain.genes.annot	ENSG00000115107	1.6928	0.045249	STEAP3	0.683409
ipsilateral_degree_l	Adult_brain.genes.annot	ENSG00000253260	1.6925	0.045276	AC087664.1	0.683409
ipsilateral_degree_l	Adult_brain.genes.annot	ENSG00000166402	1.6925	0.045276	TUB	0.683409
ipsilateral_degree_l	Adult_brain.genes.annot	ENSG00000155087	1.6925	0.045277	ODF1	0.683409
clustering_l	ENSG.genes.annot	ENSG00000197343	1.685	0.045991	ZNF655	0.683415
clustering_l	ENSG.genes.annot	ENSG00000074660	1.6849	0.046002	SCARF1	0.683415
clustering_l	ENSG.genes.annot	ENSG00000116906	1.6845	0.046041	GNPAT	0.683415
clustering_l	ENSG.genes.annot	ENSG00000115844	1.6838	0.046109	DLX2	0.683415
clustering_l	ENSG.genes.annot	ENSG00000197265	1.6838	0.046113	GTF2E2	0.683415
ipsilateral_degree_r	Midbrain_DA.genes.annot	ENSG00000113163	1.7757	0.037889	CERT1	0.683427
contralateral_degree_global	Fetal_brain.genes.annot	ENSG00000279361	1.735	0.041371	AC079331.1	0.683428
ipsilateral_degree_l	Cortical_Neuron.genes.annot	ENSG00000182053	1.7252	0.042245	TRIM49B	0.68343
ipsilateral_degree_l	Cortical_Neuron.genes.annot	ENSG00000249899	1.7252	0.042247	AC025180.1	0.68343
path_length_global	ENSG.genes.annot	ENSG00000090581	1.7839	0.037221	GNPTG	0.683433
small_worldness_l	Cortical_Neuron.genes.annot	ENSG00000162374	1.8633	0.031209	ELAVL4	0.683444
small_worldness_l	Cortical_Neuron.genes.annot	ENSG00000214866	1.8632	0.031214	DCDC2C	0.683444
small_worldness_l	Cortical_Neuron.genes.annot	ENSG00000239332	1.8631	0.031225	LINC01119	0.683444
clustering_l	ENSG.genes.annot	ENSG00000196071	1.683	0.046191	OR2L13	0.683445
clustering_l	ENSG.genes.annot	ENSG00000108702	1.6828	0.046205	CCL1	0.683445
clustering_l	ENSG.genes.annot	ENSG00000176472	1.6826	0.04623	ZNF575	0.683445
efficiency_global	Adult_brain.genes.annot	ENSG00000259148	1.7617	0.039059	YWHAZP1	0.683446
efficiency_global	Adult_brain.genes.annot	ENSG00000100368	1.7616	0.039065	CSF2RB	0.683446
efficiency_global	Adult_brain.genes.annot	ENSG00000175877	1.7616	0.039069	TMEM270	0.683446
efficiency_global	Adult_brain.genes.annot	ENSG00000248456	1.7615	0.039079	LINC02485	0.683446
efficiency_global	Adult_brain.genes.annot	ENSG00000164961	1.7614	0.039086	WASHC5	0.683446
efficiency_global	Midbrain_DA.genes.annot	ENSG00000243725	1.7047	0.044123	TTC4	0.683446
efficiency_r	Midbrain_DA.genes.annot	ENSG00000205494	1.7421	0.040741	OR52A4P	0.683448
clustering_l	Cortical_Neuron.genes.annot	ENSG00000282440	1.7254	0.042232	AC074099.1	0.683454
clustering_l	Cortical_Neuron.genes.annot	ENSG00000255995	1.725	0.042263	AP002795.1	0.683454
clustering_l	Cortical_Neuron.genes.annot	ENSG00000230231	1.7249	0.042275	FMO7P	0.683454
clustering_l	Cortical_Neuron.genes.annot	ENSG00000280305	1.7248	0.04228	AC018765.1	0.683454
clustering_l	Cortical_Neuron.genes.annot	ENSG00000275811	1.7246	0.042303	HTR1DP1	0.683454
clustering_l	Cortical_Neuron.genes.annot	ENSG00000227932	1.7243	0.042327	SELENOOLP	0.683454
clustering_l	Cortical_Neuron.genes.annot	ENSG00000234943	1.724	0.042355	AC092839.2	0.683454
clustering_l	Cortical_Neuron.genes.annot	ENSG00000259490	1.7238	0.042374	IGHV3OR15-7	0.683454
clustering_l	Cortical_Neuron.genes.annot	ENSG00000258323	1.7238	0.042375	AC073575.3	0.683454
clustering_l	Cortical_Neuron.genes.annot	ENSG00000267593	1.7238	0.042376	LINC01926	0.683454
clustering_l	Cortical_Neuron.genes.annot	ENSG00000201363	1.7237	0.042385	Y_RNA	0.683454
clustering_l	Cortical_Neuron.genes.annot	ENSG00000229415	1.7229	0.042454	SFTA3	0.683454
clustering_l	Cortical_Neuron.genes.annot	ENSG00000240563	1.7228	0.04246	L1TD1	0.683454
clustering_l	Cortical_Neuron.genes.annot	ENSG00000172148	1.7228	0.042465	OR7A2P	0.683454
clustering_l	Cortical_Neuron.genes.annot	ENSG00000280183	1.7225	0.042489	AC067852.4	0.683454
clustering_l	Cortical_Neuron.genes.annot	ENSG00000217241	1.7225	0.04249	CBX3P9	0.683454
clustering_l	Cortical_Neuron.genes.annot	ENSG00000228176	1.7224	0.042499	AC092265.1	0.683454
clustering_l	Cortical_Neuron.genes.annot	ENSG00000091436	1.7224	0.042499	MAP3K20	0.683454
clustering_l	Cortical_Neuron.genes.annot	ENSG00000251579	1.722	0.042533	AC055733.3	0.683454
clustering_l	Cortical_Neuron.genes.annot	ENSG00000200560	1.722	0.042535	RNU6-288P	0.683454
clustering_l	Cortical_Neuron.genes.annot	ENSG00000256904	1.7219	0.042541	A2ML1-AS2	0.683454
clustering_l	Cortical_Neuron.genes.annot	ENSG00000229742	1.7219	0.042545	AC092809.2	0.683454
clustering_l	Cortical_Neuron.genes.annot	ENSG00000249089	1.7218	0.042551	AIG1P1	0.683454
clustering_l	Cortical_Neuron.genes.annot	ENSG00000197176	1.7218	0.042555	LINC02291	0.683454
clustering_l	Cortical_Neuron.genes.annot	ENSG00000149634	1.7216	0.042567	SPATA25	0.683454
clustering_l	Cortical_Neuron.genes.annot	ENSG00000153291	1.7216	0.04257	SLC25A27	0.683454
clustering_l	Cortical_Neuron.genes.annot	ENSG00000232360	1.7214	0.042586	AP000281.3	0.683454
clustering_l	Cortical_Neuron.genes.annot	ENSG00000160917	1.7214	0.042587	CPSF4	0.683454
clustering_l	Cortical_Neuron.genes.annot	ENSG00000196979	1.7213	0.042596	GPRACR	0.683454
clustering_l	Cortical_Neuron.genes.annot	ENSG00000255328	1.7213	0.042599	AC136475.5	0.683454
degree_global	Adult_brain.genes.annot	ENSG00000173366	1.6932	0.045209	AC097637.1	0.683455
degree_global	Adult_brain.genes.annot	ENSG00000093134	1.6931	0.045218	VNN3	0.683455
degree_global	Adult_brain.genes.annot	ENSG00000259465	1.693	0.045228	AHCYP7	0.683455
clustering_global	Fetal_brain.genes.annot	ENSG00000184274	1.7765	0.037824	LINC00315	0.683456
clustering_global	Fetal_brain.genes.annot	ENSG00000108883	1.7764	0.037834	EFTUD2	0.683456
clustering_global	Fetal_brain.genes.annot	ENSG00000255058	1.7759	0.037878	PDCL2P2	0.683456
clustering_global	Fetal_brain.genes.annot	ENSG00000263707	1.7758	0.037883	AC005277.1	0.683456
clustering_global	Fetal_brain.genes.annot	ENSG00000273747	1.7757	0.037892	AC022558.3	0.683456
clustering_global	Fetal_brain.genes.annot	ENSG00000163710	1.7755	0.037904	PCOLCE2	0.683456
clustering_global	Fetal_brain.genes.annot	ENSG00000091428	1.7752	0.037933	RAPGEF4	0.683456
clustering_global	Fetal_brain.genes.annot	ENSG00000258678	1.7751	0.037937	LINC02317	0.683456
clustering_global	Fetal_brain.genes.annot	ENSG00000199875	1.7751	0.037943	Y_RNA	0.683456
clustering_global	Fetal_brain.genes.annot	ENSG00000222872	1.7747	0.037975	RNU4-78P	0.683456
clustering_global	Fetal_brain.genes.annot	ENSG00000252438	1.7747	0.037975	SNORD45	0.683456
clustering_global	Fetal_brain.genes.annot	ENSG00000223476	1.7746	0.037983	VN1R42P	0.683456
clustering_global	Fetal_brain.genes.annot	ENSG00000274996	1.7745	0.037987	AC006449.1	0.683456
clustering_global	Fetal_brain.genes.annot	ENSG00000004478	1.7745	0.037991	FKBP4	0.683456
clustering_global	Fetal_brain.genes.annot	ENSG00000233727	1.7745	0.037993	AL162389.1	0.683456
clustering_global	Fetal_brain.genes.annot	ENSG00000256176	1.7743	0.038003	AC024940.4	0.683456
small_worldness_global	Cortical_Neuron.genes.annot	ENSG00000225613	1.8576	0.031613	LINCMD1	0.683456
small_worldness_global	Cortical_Neuron.genes.annot	ENSG00000253585	1.8575	0.03162	AP003351.1	0.683456
small_worldness_global	Cortical_Neuron.genes.annot	ENSG00000185056	1.8573	0.031632	C5orf47	0.683456
small_worldness_global	Cortical_Neuron.genes.annot	ENSG00000225857	1.8573	0.031637	LINC02816	0.683456
small_worldness_global	Cortical_Neuron.genes.annot	ENSG00000101134	1.8572	0.031641	DOK5	0.683456
clustering_global	Adult_brain.genes.annot	ENSG00000175065	1.745	0.040492	DSG4	0.683459
small_worldness_r	Cortical_Neuron.genes.annot	ENSG00000251764	1.9396	0.026214	RNA5SP446	0.68346
clustering_l	Fetal_brain.genes.annot	ENSG00000214035	1.709	0.043728	AC073310.1	0.683463
small_worldness_global	Midbrain_DA.genes.annot	ENSG00000149929	1.7873	0.036945	HIRIP3	0.683463
contralateral_degree_global	Midbrain_DA.genes.annot	ENSG00000279985	1.6501	0.049466	AC008498.2	0.683463
contralateral_degree_global	Midbrain_DA.genes.annot	ENSG00000199246	1.65	0.049476	RNU6-896P	0.683463
efficiency_global	Midbrain_DA.genes.annot	ENSG00000006062	1.7045	0.044144	MAP3K14	0.683465
efficiency_global	Midbrain_DA.genes.annot	ENSG00000171475	1.7044	0.044156	WIPF2	0.683465
efficiency_global	Midbrain_DA.genes.annot	ENSG00000157999	1.7041	0.044178	ANKRD61	0.683465
efficiency_global	Midbrain_DA.genes.annot	ENSG00000280398	1.7041	0.044184	AC005858.3	0.683465
efficiency_global	Midbrain_DA.genes.annot	ENSG00000223136	1.704	0.044189	RN7SKP207	0.683465
path_length_r	Adult_brain.genes.annot	ENSG00000238086	1.7519	0.039894	PPP1R26P1	0.683468
degree_global	Adult_brain.genes.annot	ENSG00000250509	1.6928	0.045248	AC034213.1	0.683469
degree_global	Adult_brain.genes.annot	ENSG00000263405	1.6926	0.045266	PA2G4P3	0.683469
degree_global	Adult_brain.genes.annot	ENSG00000163328	1.6924	0.045284	GPR155	0.683469
degree_global	Adult_brain.genes.annot	ENSG00000176555	1.6922	0.045302	OR4S1	0.683469
degree_global	Adult_brain.genes.annot	ENSG00000159086	1.6921	0.045315	PAXBP1	0.683469
degree_global	Adult_brain.genes.annot	ENSG00000230083	1.6919	0.04533	AC009237.4	0.683469
degree_global	Adult_brain.genes.annot	ENSG00000174606	1.6919	0.045334	ANGEL2	0.683469
degree_global	Adult_brain.genes.annot	ENSG00000158122	1.6918	0.045342	PRXL2C	0.683469
degree_global	Adult_brain.genes.annot	ENSG00000281641	1.6918	0.045346	SAMD12-AS1	0.683469
degree_global	Midbrain_DA.genes.annot	ENSG00000225062	1.6661	0.047842	CATIP-AS1	0.683471
degree_global	Midbrain_DA.genes.annot	ENSG00000171608	1.666	0.047861	PIK3CD	0.683471
degree_global	Midbrain_DA.genes.annot	ENSG00000201715	1.6658	0.047879	RN7SKP133	0.683471
degree_global	Midbrain_DA.genes.annot	ENSG00000180305	1.6656	0.047898	WFDC10A	0.683471
degree_global	Midbrain_DA.genes.annot	ENSG00000258538	1.6656	0.047898	AL133279.1	0.683471
degree_global	Midbrain_DA.genes.annot	ENSG00000168026	1.6656	0.047901	TTC21A	0.683471
degree_global	Midbrain_DA.genes.annot	ENSG00000279470	1.6653	0.047931	AC091903.1	0.683471
degree_global	Midbrain_DA.genes.annot	ENSG00000212278	1.665	0.047952	SNORD81	0.683471
degree_global	Midbrain_DA.genes.annot	ENSG00000232601	1.6649	0.047964	AC069218.2	0.683471
degree_global	Midbrain_DA.genes.annot	ENSG00000204460	1.6647	0.047983	LINC01854	0.683471
degree_global	Midbrain_DA.genes.annot	ENSG00000279699	1.6647	0.047988	AC004264.2	0.683471
degree_global	Midbrain_DA.genes.annot	ENSG00000163632	1.6646	0.047999	C3orf49	0.683471
degree_global	Midbrain_DA.genes.annot	ENSG00000092295	1.6645	0.048008	TGM1	0.683471
degree_global	Midbrain_DA.genes.annot	ENSG00000237176	1.6643	0.048026	AC079905.1	0.683471
degree_global	Midbrain_DA.genes.annot	ENSG00000266990	1.664	0.048058	AC004528.1	0.683471
degree_global	Midbrain_DA.genes.annot	ENSG00000227982	1.664	0.04806	RPL7P30	0.683471
degree_global	Midbrain_DA.genes.annot	ENSG00000185264	1.6639	0.048062	TEX33	0.683471
degree_global	Midbrain_DA.genes.annot	ENSG00000197054	1.6639	0.048071	ZNF763	0.683471
degree_global	Midbrain_DA.genes.annot	ENSG00000273551	1.6635	0.048111	AC120498.8	0.683471
degree_global	Midbrain_DA.genes.annot	ENSG00000121417	1.6633	0.048126	ZNF211	0.683471
degree_global	Midbrain_DA.genes.annot	ENSG00000258366	1.6631	0.048145	RTEL1	0.683471
degree_global	Midbrain_DA.genes.annot	ENSG00000178904	1.6631	0.048146	DPY19L3	0.683471
degree_global	Midbrain_DA.genes.annot	ENSG00000267235	1.6631	0.048148	ZNF861P	0.683471
degree_global	Midbrain_DA.genes.annot	ENSG00000141391	1.6631	0.04815	PRELID3A	0.683471
degree_global	Midbrain_DA.genes.annot	ENSG00000197451	1.663	0.048161	HNRNPAB	0.683471
degree_global	Midbrain_DA.genes.annot	ENSG00000254190	1.6629	0.048166	AC023632.3	0.683471
degree_global	Midbrain_DA.genes.annot	ENSG00000214978	1.6628	0.048178	GSG1L2	0.683471
degree_global	Midbrain_DA.genes.annot	ENSG00000260989	1.6624	0.048217	AL133297.2	0.683471
degree_global	Midbrain_DA.genes.annot	ENSG00000277206	1.6624	0.04822	AC073349.3	0.683471
degree_global	Midbrain_DA.genes.annot	ENSG00000231984	1.6621	0.048243	AL596266.1	0.683471
degree_global	Midbrain_DA.genes.annot	ENSG00000234353	1.6621	0.048249	AP000346.2	0.683471
degree_global	Midbrain_DA.genes.annot	ENSG00000168481	1.6618	0.048281	LGI3	0.683471
degree_global	Midbrain_DA.genes.annot	ENSG00000280356	1.6617	0.048289	AL021877.2	0.683471
degree_global	Midbrain_DA.genes.annot	ENSG00000155428	1.6617	0.04829	TRIM74	0.683471
degree_global	Midbrain_DA.genes.annot	ENSG00000261586	1.6615	0.048304	AC068987.3	0.683471
degree_global	Midbrain_DA.genes.annot	ENSG00000243678	1.6614	0.048318	NME2	0.683471
degree_global	Midbrain_DA.genes.annot	ENSG00000119421	1.6613	0.048324	NDUFA8	0.683471
degree_global	Midbrain_DA.genes.annot	ENSG00000264292	1.6612	0.048339	MIR2467	0.683471
degree_global	Midbrain_DA.genes.annot	ENSG00000206102	1.6611	0.048347	KRTAP19-8	0.683471
degree_global	Midbrain_DA.genes.annot	ENSG00000170873	1.6609	0.048362	MTSS1	0.683471
degree_global	Midbrain_DA.genes.annot	ENSG00000254610	1.6608	0.048375	AC004923.1	0.683471
degree_global	Midbrain_DA.genes.annot	ENSG00000224825	1.6608	0.048379	RORB-AS1	0.683471
degree_global	Midbrain_DA.genes.annot	ENSG00000215184	1.6606	0.048392	RPS12P16	0.683471
degree_global	Midbrain_DA.genes.annot	ENSG00000220913	1.6606	0.048395	AL391361.1	0.683471
degree_global	Midbrain_DA.genes.annot	ENSG00000271227	1.6606	0.048401	SREK1IP1P2	0.683471
path_length_l	Midbrain_DA.genes.annot	ENSG00000207312	1.7104	0.043597	RNU6-429P	0.683478
path_length_l	Midbrain_DA.genes.annot	ENSG00000189045	1.7103	0.043608	ANKDD1B	0.683478
path_length_l	Midbrain_DA.genes.annot	ENSG00000174576	1.7103	0.043609	NPAS4	0.683478
path_length_l	Midbrain_DA.genes.annot	ENSG00000243864	1.71	0.043631	RPS3AP50	0.683478
path_length_l	Midbrain_DA.genes.annot	ENSG00000202490	1.7098	0.043647	RNU6-597P	0.683478
path_length_l	Midbrain_DA.genes.annot	ENSG00000178053	1.7098	0.043655	MLF1	0.683478
path_length_l	Midbrain_DA.genes.annot	ENSG00000230573	1.7096	0.043673	LINC02639	0.683478
path_length_l	Midbrain_DA.genes.annot	ENSG00000248979	1.7095	0.043677	LAMTOR3P2	0.683478
path_length_l	Midbrain_DA.genes.annot	ENSG00000243915	1.7094	0.043686	THAP12P2	0.683478
path_length_l	Midbrain_DA.genes.annot	ENSG00000172638	1.7094	0.043692	EFEMP2	0.683478
path_length_l	Midbrain_DA.genes.annot	ENSG00000277579	1.709	0.043721	AC244093.3	0.683478
path_length_l	Midbrain_DA.genes.annot	ENSG00000265193	1.7089	0.043738	MIR3923	0.683478
path_length_l	Midbrain_DA.genes.annot	ENSG00000169020	1.7087	0.043754	ATP5ME	0.683478
path_length_l	Midbrain_DA.genes.annot	ENSG00000221803	1.7084	0.043784	SNORD23	0.683478
path_length_l	Midbrain_DA.genes.annot	ENSG00000267882	1.7083	0.04379	AL031666.2	0.683478
path_length_l	Midbrain_DA.genes.annot	ENSG00000238543	1.7082	0.043796	snoU13	0.683478
path_length_l	Midbrain_DA.genes.annot	ENSG00000172578	1.7081	0.043807	KLHL6	0.683478
path_length_l	Midbrain_DA.genes.annot	ENSG00000226481	1.7081	0.043811	ACTR3BP2	0.683478
path_length_l	Midbrain_DA.genes.annot	ENSG00000268845	1.708	0.043817	AC025278.1	0.683478
path_length_l	Midbrain_DA.genes.annot	ENSG00000233365	1.708	0.043817	AL121956.1	0.683478
path_length_l	Midbrain_DA.genes.annot	ENSG00000166233	1.7079	0.043827	ARIH1	0.683478
path_length_r	Fetal_brain.genes.annot	ENSG00000249173	1.7945	0.036363	LINC01093	0.683478
path_length_r	Fetal_brain.genes.annot	ENSG00000268230	1.794	0.036403	AC012313.3	0.683478
path_length_r	Fetal_brain.genes.annot	ENSG00000230510	1.794	0.036409	PPP5D1	0.683478
path_length_r	Fetal_brain.genes.annot	ENSG00000250386	1.7938	0.036421	H3P21	0.683478
path_length_r	Fetal_brain.genes.annot	ENSG00000184060	1.7938	0.036423	ADAP2	0.683478
path_length_r	Fetal_brain.genes.annot	ENSG00000230166	1.7937	0.036427	RPL35AP24	0.683478
path_length_r	Fetal_brain.genes.annot	ENSG00000279156	1.7935	0.036443	AL157359.3	0.683478
path_length_r	Fetal_brain.genes.annot	ENSG00000204393	1.7934	0.036456	NOL4L-DT	0.683478
path_length_r	Fetal_brain.genes.annot	ENSG00000220948	1.7934	0.036456	TRIM51GP	0.683478
path_length_l	Midbrain_DA.genes.annot	ENSG00000133742	1.7078	0.04384	CA1	0.683479
small_worldness_l	Cortical_Neuron.genes.annot	ENSG00000256343	1.8629	0.03124	AC095350.1	0.683489
small_worldness_global	Adult_brain.genes.annot	ENSG00000254993	1.8522	0.031997	TRIM77BP	0.683491
small_worldness_global	Adult_brain.genes.annot	ENSG00000282887	1.8521	0.032006	AL358215.2	0.683491
small_worldness_global	Adult_brain.genes.annot	ENSG00000234515	1.8519	0.032022	PPP1R2P1	0.683491
small_worldness_global	Adult_brain.genes.annot	ENSG00000242986	1.8519	0.032023	RPL21P99	0.683491
degree_global	Cortical_Neuron.genes.annot	ENSG00000230005	1.7255	0.042214	SNAP47-AS1	0.683494
degree_global	Cortical_Neuron.genes.annot	ENSG00000263586	1.7254	0.042225	HID1-AS1	0.683494
degree_global	Cortical_Neuron.genes.annot	ENSG00000176043	1.7252	0.042246	AC007160.1	0.683495
degree_global	Cortical_Neuron.genes.annot	ENSG00000147535	1.7251	0.042251	PLPP5	0.683495
clustering_global	Fetal_brain.genes.annot	ENSG00000119640	1.7742	0.038019	ACYP1	0.683509
ipsilateral_degree_global	Midbrain_DA.genes.annot	ENSG00000252832	1.6777	0.046707	RNU6-1212P	0.683511
ipsilateral_degree_global	Midbrain_DA.genes.annot	ENSG00000199732	1.6774	0.046729	Y_RNA	0.683511
ipsilateral_degree_global	Midbrain_DA.genes.annot	ENSG00000224711	1.6774	0.046732	LINC01706	0.683511
efficiency_global	Cortical_Neuron.genes.annot	ENSG00000263503	1.8013	0.035826	MAPK8IP1P2	0.683519
efficiency_global	Cortical_Neuron.genes.annot	ENSG00000174963	1.8012	0.035838	ZIC4	0.683519
contralateral_degree_global	Midbrain_DA.genes.annot	ENSG00000251449	1.6498	0.049493	MTND1P19	0.683519
small_worldness_l	Fetal_brain.genes.annot	ENSG00000261670	1.9253	0.027093	AC012213.2	0.683521
small_worldness_l	Fetal_brain.genes.annot	ENSG00000262585	1.9252	0.027103	LINC01979	0.683521
path_length_global	Midbrain_DA.genes.annot	ENSG00000273958	1.7043	0.044164	AC009560.1	0.683526
path_length_global	Midbrain_DA.genes.annot	ENSG00000229911	1.7042	0.044171	AL139148.1	0.683526
path_length_global	Midbrain_DA.genes.annot	ENSG00000261170	1.7041	0.04418	AC009053.4	0.683526
path_length_l	Fetal_brain.genes.annot	ENSG00000184209	1.8486	0.032256	SNRNP35	0.683531
path_length_r	Adult_brain.genes.annot	ENSG00000233689	1.7517	0.039911	AC104688.1	0.683536
path_length_global	Fetal_brain.genes.annot	ENSG00000236896	1.8403	0.032862	AL354726.1	0.68354
path_length_global	Fetal_brain.genes.annot	ENSG00000233397	1.8402	0.032868	AC008063.1	0.68354
degree_global	ENSG.genes.annot	ENSG00000134247	1.7446	0.040524	PTGFRN	0.683541
small_worldness_global	Cortical_Neuron.genes.annot	ENSG00000007520	1.857	0.031658	TSR3	0.683543
path_length_l	Adult_brain.genes.annot	ENSG00000164144	1.7587	0.039312	ARFIP1	0.683546
path_length_l	Adult_brain.genes.annot	ENSG00000231672	1.7586	0.039324	DIRC3	0.683546
path_length_l	Adult_brain.genes.annot	ENSG00000237248	1.7586	0.039326	LINC00987	0.683546
clustering_r	Adult_brain.genes.annot	ENSG00000251883	1.8752	0.030386	RNU6ATAC17P	0.683548
ipsilateral_degree_l	Cortical_Neuron.genes.annot	ENSG00000254879	1.724	0.042357	PTPRJ-AS1	0.683554
ipsilateral_degree_l	Cortical_Neuron.genes.annot	ENSG00000232490	1.7238	0.042374	OSBPL10-AS1	0.683554
ipsilateral_degree_l	Cortical_Neuron.genes.annot	ENSG00000181950	1.7237	0.042383	OR4A13P	0.683554
ipsilateral_degree_l	Cortical_Neuron.genes.annot	ENSG00000267286	1.7235	0.042399	AP001198.2	0.683554
ipsilateral_degree_l	Cortical_Neuron.genes.annot	ENSG00000262366	1.7235	0.042401	NDUFA3P6	0.683554
ipsilateral_degree_l	Cortical_Neuron.genes.annot	ENSG00000266287	1.7234	0.042412	MIR3683	0.683554
ipsilateral_degree_l	Cortical_Neuron.genes.annot	ENSG00000205215	1.7233	0.042413	KRT17P7	0.683554
ipsilateral_degree_l	Cortical_Neuron.genes.annot	ENSG00000228086	1.7232	0.042426	AL589990.1	0.683554
ipsilateral_degree_l	Cortical_Neuron.genes.annot	ENSG00000204021	1.7232	0.04243	LIPK	0.683554
ipsilateral_degree_l	Cortical_Neuron.genes.annot	ENSG00000249737	1.723	0.042445	AC020980.1	0.683554
ipsilateral_degree_l	Cortical_Neuron.genes.annot	ENSG00000253475	1.7229	0.04245	AC103769.1	0.683554
ipsilateral_degree_l	Cortical_Neuron.genes.annot	ENSG00000106327	1.7228	0.042461	TFR2	0.683554
ipsilateral_degree_l	Cortical_Neuron.genes.annot	ENSG00000171159	1.7227	0.042471	C9orf16	0.683554
ipsilateral_degree_l	Cortical_Neuron.genes.annot	ENSG00000224853	1.7225	0.042487	LINC00393	0.683554
ipsilateral_degree_l	Cortical_Neuron.genes.annot	ENSG00000265839	1.7222	0.042519	RN7SL360P	0.683554
ipsilateral_degree_l	Cortical_Neuron.genes.annot	ENSG00000093134	1.722	0.042537	VNN3	0.683554
ipsilateral_degree_l	Cortical_Neuron.genes.annot	ENSG00000284526	1.722	0.042537	AC015802.6	0.683554
ipsilateral_degree_l	Cortical_Neuron.genes.annot	ENSG00000154479	1.7217	0.042562	CCDC173	0.683554
ipsilateral_degree_l	Cortical_Neuron.genes.annot	ENSG00000236039	1.7217	0.042564	AC019117.2	0.683554
ipsilateral_degree_l	Cortical_Neuron.genes.annot	ENSG00000267627	1.7216	0.042572	AC118757.1	0.683554
ipsilateral_degree_l	Cortical_Neuron.genes.annot	ENSG00000264617	1.7215	0.042581	AC233702.4	0.683554
ipsilateral_degree_l	Cortical_Neuron.genes.annot	ENSG00000266922	1.7212	0.042605	AC008543.3	0.683554
ipsilateral_degree_l	Cortical_Neuron.genes.annot	ENSG00000230561	1.7211	0.042618	CCDC192	0.683554
ipsilateral_degree_l	Cortical_Neuron.genes.annot	ENSG00000227854	1.7207	0.042649	AL590135.1	0.683554
ipsilateral_degree_l	Cortical_Neuron.genes.annot	ENSG00000258845	1.7206	0.042662	AL139354.1	0.683554
ipsilateral_degree_l	Cortical_Neuron.genes.annot	ENSG00000166979	1.7204	0.042679	EVA1C	0.683554
ipsilateral_degree_l	Cortical_Neuron.genes.annot	ENSG00000206892	1.7204	0.042679	RNU6-42P	0.683554
ipsilateral_degree_l	Cortical_Neuron.genes.annot	ENSG00000259052	1.7204	0.042683	AL157871.6	0.683554
ipsilateral_degree_l	Cortical_Neuron.genes.annot	ENSG00000173950	1.7203	0.042688	XXYLT1	0.683554
ipsilateral_degree_l	Cortical_Neuron.genes.annot	ENSG00000081803	1.7203	0.042689	CADPS2	0.683554
ipsilateral_degree_l	Cortical_Neuron.genes.annot	ENSG00000137168	1.7201	0.042708	PPIL1	0.683554
ipsilateral_degree_l	Cortical_Neuron.genes.annot	ENSG00000224593	1.7201	0.042708	AC092427.1	0.683554
ipsilateral_degree_l	Cortical_Neuron.genes.annot	ENSG00000248488	1.7201	0.042709	PGAM4P2	0.683554
ipsilateral_degree_l	Cortical_Neuron.genes.annot	ENSG00000237772	1.72	0.042721	LINC02631	0.683554
ipsilateral_degree_l	Cortical_Neuron.genes.annot	ENSG00000225705	1.7198	0.042733	AC004899.1	0.683554
ipsilateral_degree_l	Cortical_Neuron.genes.annot	ENSG00000227564	1.7195	0.042759	LINC00376	0.683554
ipsilateral_degree_l	Cortical_Neuron.genes.annot	ENSG00000207419	1.7194	0.042773	SNORA67	0.683554
ipsilateral_degree_l	Cortical_Neuron.genes.annot	ENSG00000248422	1.7192	0.042786	AC233724.3	0.683554
ipsilateral_degree_l	Cortical_Neuron.genes.annot	ENSG00000248831	1.7191	0.042801	AC008638.1	0.683554
ipsilateral_degree_l	Cortical_Neuron.genes.annot	ENSG00000222179	1.7191	0.042801	RN7SKP26	0.683554
ipsilateral_degree_l	Cortical_Neuron.genes.annot	ENSG00000224448	1.7187	0.042831	AC005020.1	0.683554
ipsilateral_degree_l	Cortical_Neuron.genes.annot	ENSG00000162599	1.7187	0.042833	NFIA	0.683554
ipsilateral_degree_l	Cortical_Neuron.genes.annot	ENSG00000225043	1.7187	0.042836	RPL18AP2	0.683554
ipsilateral_degree_l	Cortical_Neuron.genes.annot	ENSG00000273010	1.7186	0.04284	AL360270.3	0.683554
ipsilateral_degree_l	Cortical_Neuron.genes.annot	ENSG00000152672	1.7186	0.042843	CLEC4F	0.683554
ipsilateral_degree_l	Cortical_Neuron.genes.annot	ENSG00000146802	1.7185	0.042852	TMEM168	0.683554
clustering_l	Midbrain_DA.genes.annot	ENSG00000273183	1.7728	0.038133	AC093726.2	0.683559
clustering_l	Midbrain_DA.genes.annot	ENSG00000258214	1.7726	0.038149	AC108721.1	0.683559
clustering_l	Midbrain_DA.genes.annot	ENSG00000251122	1.7718	0.038213	NIFKP2	0.683559
clustering_l	Midbrain_DA.genes.annot	ENSG00000224933	1.7716	0.038233	LINC01034	0.683559
clustering_l	Midbrain_DA.genes.annot	ENSG00000183722	1.7712	0.038265	LHFPL6	0.683559
clustering_l	Midbrain_DA.genes.annot	ENSG00000087087	1.7711	0.038273	SRRT	0.683559
clustering_l	Midbrain_DA.genes.annot	ENSG00000100162	1.7709	0.038286	CENPM	0.683559
clustering_l	Midbrain_DA.genes.annot	ENSG00000222179	1.7707	0.038305	RN7SKP26	0.683559
clustering_l	Midbrain_DA.genes.annot	ENSG00000273973	1.7704	0.038327	AC025162.2	0.683559
clustering_l	Midbrain_DA.genes.annot	ENSG00000221662	1.7704	0.038328	MIR1290	0.683559
clustering_l	Midbrain_DA.genes.annot	ENSG00000250799	1.7702	0.038344	PRODH2	0.683559
clustering_l	Midbrain_DA.genes.annot	ENSG00000187024	1.7702	0.038345	PTRH1	0.683559
clustering_l	Midbrain_DA.genes.annot	ENSG00000168495	1.7699	0.038376	POLR3D	0.683559
clustering_l	Midbrain_DA.genes.annot	ENSG00000076321	1.7698	0.038378	KLHL20	0.683559
clustering_l	Midbrain_DA.genes.annot	ENSG00000272508	1.7695	0.038401	AL136982.6	0.683559
clustering_l	Midbrain_DA.genes.annot	ENSG00000129493	1.7695	0.038403	HEATR5A	0.683559
clustering_l	Midbrain_DA.genes.annot	ENSG00000197919	1.7694	0.038415	IFNA1	0.683559
clustering_l	Midbrain_DA.genes.annot	ENSG00000226121	1.7693	0.038425	AC009487.2	0.683559
clustering_l	Midbrain_DA.genes.annot	ENSG00000184731	1.7687	0.038473	FAM110C	0.683559
clustering_l	Midbrain_DA.genes.annot	ENSG00000238503	1.7687	0.038475	SNORD18	0.683559
clustering_l	Midbrain_DA.genes.annot	ENSG00000232015	1.7685	0.03849	HSPE1P25	0.683559
clustering_l	Midbrain_DA.genes.annot	ENSG00000206686	1.7684	0.038494	RNU6-1036P	0.683559
clustering_l	Midbrain_DA.genes.annot	ENSG00000251367	1.7683	0.038508	AC091917.3	0.683559
clustering_l	Midbrain_DA.genes.annot	ENSG00000187870	1.7679	0.038535	RNFT1P3	0.683559
clustering_l	Midbrain_DA.genes.annot	ENSG00000162490	1.768	0.038535	DRAXIN	0.683559
clustering_l	Midbrain_DA.genes.annot	ENSG00000239542	1.7679	0.038542	RN7SL399P	0.683559
clustering_l	Midbrain_DA.genes.annot	ENSG00000275964	1.7678	0.03855	AL355001.2	0.683559
clustering_l	Midbrain_DA.genes.annot	ENSG00000214351	1.7675	0.038575	OR1X5P	0.683559
clustering_l	Midbrain_DA.genes.annot	ENSG00000108823	1.7673	0.038592	SGCA	0.683559
clustering_l	Midbrain_DA.genes.annot	ENSG00000268589	1.7672	0.038598	AC011467.2	0.683559
clustering_l	Midbrain_DA.genes.annot	ENSG00000100030	1.7671	0.038604	MAPK1	0.683559
clustering_l	Midbrain_DA.genes.annot	ENSG00000113161	1.7669	0.038623	HMGCR	0.683559
clustering_l	Midbrain_DA.genes.annot	ENSG00000264714	1.7668	0.038632	KIAA0895LP1	0.683559
clustering_l	Midbrain_DA.genes.annot	ENSG00000268388	1.7668	0.038633	FENDRR	0.683559
clustering_l	Midbrain_DA.genes.annot	ENSG00000164251	1.7665	0.038657	F2RL1	0.683559
clustering_l	Midbrain_DA.genes.annot	ENSG00000242515	1.7665	0.03866	UGT1A10	0.683559
clustering_l	Midbrain_DA.genes.annot	ENSG00000233121	1.7661	0.03869	VN1R20P	0.683559
clustering_l	Midbrain_DA.genes.annot	ENSG00000265964	1.7657	0.038722	AC217774.2	0.683559
clustering_l	Midbrain_DA.genes.annot	ENSG00000271543	1.7656	0.038731	AC021443.3	0.683559
clustering_l	Midbrain_DA.genes.annot	ENSG00000186141	1.7656	0.038734	POLR3C	0.683559
clustering_l	Midbrain_DA.genes.annot	ENSG00000155511	1.7654	0.038749	GRIA1	0.683559
clustering_l	Midbrain_DA.genes.annot	ENSG00000267502	1.7651	0.038769	CTC-550B14.8	0.683559
clustering_l	Midbrain_DA.genes.annot	ENSG00000201920	1.7649	0.03879	RNA5SP442	0.683559
clustering_l	Midbrain_DA.genes.annot	ENSG00000259444	1.7648	0.038798	AL161669.1	0.683559
clustering_l	Midbrain_DA.genes.annot	ENSG00000212550	1.7647	0.038804	RNU1-78P	0.683559
clustering_l	Midbrain_DA.genes.annot	ENSG00000237434	1.7647	0.038811	AL512635.1	0.683559
clustering_l	Midbrain_DA.genes.annot	ENSG00000238836	1.7644	0.038832	AC074129.1	0.683559
clustering_l	Midbrain_DA.genes.annot	ENSG00000277425	1.7644	0.038837	AL121890.4	0.683559
clustering_l	Midbrain_DA.genes.annot	ENSG00000111142	1.7643	0.038843	METAP2	0.683559
clustering_l	Midbrain_DA.genes.annot	ENSG00000228366	1.7642	0.038848	AL592437.1	0.683559
clustering_l	Midbrain_DA.genes.annot	ENSG00000069248	1.7641	0.038856	NUP133	0.683559
clustering_l	Midbrain_DA.genes.annot	ENSG00000186868	1.764	0.038869	MAPT	0.683559
clustering_l	Midbrain_DA.genes.annot	ENSG00000168509	1.7638	0.038883	HJV	0.683559
clustering_l	Midbrain_DA.genes.annot	ENSG00000105186	1.7636	0.038897	ANKRD27	0.683559
clustering_l	Midbrain_DA.genes.annot	ENSG00000261427	1.7636	0.038899	AC099518.3	0.683559
clustering_l	Midbrain_DA.genes.annot	ENSG00000077984	1.7636	0.038901	CST7	0.683559
clustering_l	Midbrain_DA.genes.annot	ENSG00000240435	1.7635	0.038908	RPS12P27	0.683559
clustering_l	Midbrain_DA.genes.annot	ENSG00000223458	1.7634	0.038917	LMO7DN-IT1	0.683559
clustering_l	Midbrain_DA.genes.annot	ENSG00000251095	1.7631	0.038938	AC093866.1	0.683559
clustering_l	Midbrain_DA.genes.annot	ENSG00000241870	1.7631	0.038944	AC008620.1	0.683559
clustering_l	Midbrain_DA.genes.annot	ENSG00000142694	1.763	0.038947	EVA1B	0.683559
clustering_l	Midbrain_DA.genes.annot	ENSG00000151849	1.763	0.038954	CENPJ	0.683559
clustering_l	Midbrain_DA.genes.annot	ENSG00000179899	1.7626	0.03898	PHC1P1	0.683559
clustering_l	Midbrain_DA.genes.annot	ENSG00000230671	1.7625	0.038992	NDUFS5P5	0.683559
clustering_l	Midbrain_DA.genes.annot	ENSG00000226323	1.7624	0.038999	AC006150.1	0.683559
clustering_l	Midbrain_DA.genes.annot	ENSG00000139112	1.7624	0.039	GABARAPL1	0.683559
clustering_l	Midbrain_DA.genes.annot	ENSG00000261575	1.7622	0.039015	AC005829.1	0.683559
clustering_l	Midbrain_DA.genes.annot	ENSG00000140199	1.7622	0.039021	SLC12A6	0.683559
clustering_l	Midbrain_DA.genes.annot	ENSG00000212073	1.762	0.039036	AC121332.1	0.683559
clustering_l	Midbrain_DA.genes.annot	ENSG00000228653	1.7614	0.039082	HNRNPCP7	0.683559
clustering_l	Midbrain_DA.genes.annot	ENSG00000137501	1.7612	0.039104	SYTL2	0.683559
clustering_l	Midbrain_DA.genes.annot	ENSG00000143368	1.7606	0.039154	SF3B4	0.683559
clustering_l	Midbrain_DA.genes.annot	ENSG00000090238	1.7605	0.039158	YPEL3	0.683559
clustering_l	Midbrain_DA.genes.annot	ENSG00000236917	1.7605	0.039163	DNAJA1P2	0.683559
clustering_l	Midbrain_DA.genes.annot	ENSG00000175387	1.7601	0.039198	SMAD2	0.683559
clustering_l	Midbrain_DA.genes.annot	ENSG00000070882	1.7599	0.039213	OSBPL3	0.683559
clustering_l	Midbrain_DA.genes.annot	ENSG00000218454	1.7598	0.03922	HNRNPA1P19	0.683559
clustering_l	Midbrain_DA.genes.annot	ENSG00000234997	1.7598	0.039223	AC016745.1	0.683559
clustering_l	Midbrain_DA.genes.annot	ENSG00000235374	1.7596	0.039238	SSR4P1	0.683559
clustering_l	Midbrain_DA.genes.annot	ENSG00000234906	1.7594	0.039251	APOC2	0.683559
clustering_l	Midbrain_DA.genes.annot	ENSG00000242285	1.7594	0.039255	RPL6P8	0.683559
clustering_l	Midbrain_DA.genes.annot	ENSG00000182796	1.7592	0.039269	TMEM198B	0.683559
clustering_l	Midbrain_DA.genes.annot	ENSG00000207411	1.7592	0.039275	Y_RNA	0.683559
clustering_l	Midbrain_DA.genes.annot	ENSG00000172171	1.7591	0.039281	TEFM	0.683559
clustering_l	Midbrain_DA.genes.annot	ENSG00000101074	1.7587	0.039314	R3HDML	0.683559
clustering_l	Midbrain_DA.genes.annot	ENSG00000229808	1.7586	0.03932	AL391825.1	0.683559
clustering_l	Midbrain_DA.genes.annot	ENSG00000260240	1.7586	0.039322	APOOP5	0.683559
clustering_l	Midbrain_DA.genes.annot	ENSG00000170091	1.7586	0.039325	NSG2	0.683559
clustering_l	Midbrain_DA.genes.annot	ENSG00000248408	1.7584	0.039341	LINC02469	0.683559
clustering_l	Midbrain_DA.genes.annot	ENSG00000260507	1.7584	0.039341	AC133919.1	0.683559
clustering_l	Midbrain_DA.genes.annot	ENSG00000199857	1.7575	0.039415	SNORD50	0.683559
clustering_l	Midbrain_DA.genes.annot	ENSG00000201302	1.7575	0.039415	SNORA65	0.683559
clustering_l	Midbrain_DA.genes.annot	ENSG00000171246	1.7575	0.039416	NPTX1	0.683559
clustering_l	Midbrain_DA.genes.annot	ENSG00000263427	1.757	0.039456	AC129492.2	0.683559
clustering_l	Midbrain_DA.genes.annot	ENSG00000224301	1.757	0.039461	AL590502.1	0.683559
clustering_l	Midbrain_DA.genes.annot	ENSG00000176900	1.757	0.039461	OR51T1	0.683559
clustering_l	Midbrain_DA.genes.annot	ENSG00000255587	1.7567	0.039484	RAB44	0.683559
clustering_l	Midbrain_DA.genes.annot	ENSG00000230914	1.7567	0.039485	AC004840.1	0.683559
clustering_l	Midbrain_DA.genes.annot	ENSG00000226268	1.7567	0.039488	AC135977.1	0.683559
clustering_l	Midbrain_DA.genes.annot	ENSG00000105711	1.7565	0.039499	SCN1B	0.683559
clustering_l	Midbrain_DA.genes.annot	ENSG00000271053	1.7564	0.03951	AC093765.1	0.683559
clustering_l	Midbrain_DA.genes.annot	ENSG00000103266	1.7564	0.03951	STUB1	0.683559
clustering_l	Midbrain_DA.genes.annot	ENSG00000253023	1.7562	0.039525	RNU7-156P	0.683559
clustering_l	Midbrain_DA.genes.annot	ENSG00000258826	1.7562	0.039526	LINC01147	0.683559
clustering_l	Midbrain_DA.genes.annot	ENSG00000279415	1.7561	0.039535	AC099494.2	0.683559
clustering_l	Midbrain_DA.genes.annot	ENSG00000196588	1.7559	0.03955	MRTFA	0.683559
clustering_l	Midbrain_DA.genes.annot	ENSG00000212125	1.7556	0.03958	TAS2R15P	0.683559
clustering_l	Midbrain_DA.genes.annot	ENSG00000254460	1.7553	0.0396	AP002815.1	0.683559
clustering_l	Midbrain_DA.genes.annot	ENSG00000159314	1.7553	0.039606	ARHGAP27	0.683559
clustering_l	Midbrain_DA.genes.annot	ENSG00000231125	1.7548	0.039648	AF129075.2	0.683559
clustering_l	Midbrain_DA.genes.annot	ENSG00000100461	1.7548	0.03965	RBM23	0.683559
clustering_l	Midbrain_DA.genes.annot	ENSG00000196456	1.7545	0.039675	ZNF775	0.683559
clustering_l	Midbrain_DA.genes.annot	ENSG00000235294	1.7542	0.039697	RPL7AP25	0.683559
clustering_l	Midbrain_DA.genes.annot	ENSG00000275591	1.7541	0.039711	XKR5	0.683559
clustering_l	Midbrain_DA.genes.annot	ENSG00000260165	1.7539	0.039721	AC105036.2	0.683559
clustering_l	Midbrain_DA.genes.annot	ENSG00000129749	1.7539	0.039726	CHRNA10	0.683559
clustering_l	Midbrain_DA.genes.annot	ENSG00000248608	1.7538	0.039728	AC133963.1	0.683559
clustering_l	Midbrain_DA.genes.annot	ENSG00000160218	1.7531	0.039789	TRAPPC10	0.683559
clustering_l	Midbrain_DA.genes.annot	ENSG00000161082	1.7531	0.039797	CELF5	0.683559
clustering_l	Midbrain_DA.genes.annot	ENSG00000267446	1.7528	0.039817	AC003070.2	0.683559
clustering_l	Midbrain_DA.genes.annot	ENSG00000103534	1.7524	0.039849	TMC5	0.683559
clustering_l	Midbrain_DA.genes.annot	ENSG00000107672	1.7524	0.039851	NSMCE4A	0.683559
clustering_l	Midbrain_DA.genes.annot	ENSG00000266670	1.7521	0.039876	RN7SL637P	0.683559
clustering_l	Midbrain_DA.genes.annot	ENSG00000273860	1.7521	0.039878	AC024581.2	0.683559
clustering_l	Midbrain_DA.genes.annot	ENSG00000249910	1.752	0.039888	TRIM51CP	0.683559
clustering_l	Midbrain_DA.genes.annot	ENSG00000236922	1.7517	0.039916	LINC01378	0.683559
clustering_l	Midbrain_DA.genes.annot	ENSG00000113811	1.7515	0.039934	SELENOK	0.683559
clustering_l	Midbrain_DA.genes.annot	ENSG00000151233	1.7514	0.039943	GXYLT1	0.683559
clustering_l	Midbrain_DA.genes.annot	ENSG00000233888	1.7513	0.039947	MTCO2P17	0.683559
clustering_l	Midbrain_DA.genes.annot	ENSG00000153037	1.7511	0.039968	SRP19	0.683559
clustering_l	Midbrain_DA.genes.annot	ENSG00000251087	1.751	0.039972	ALG1L3P	0.683559
clustering_l	Midbrain_DA.genes.annot	ENSG00000136271	1.751	0.039976	DDX56	0.683559
clustering_l	Midbrain_DA.genes.annot	ENSG00000255010	1.751	0.039976	AP001767.2	0.683559
clustering_l	Midbrain_DA.genes.annot	ENSG00000277206	1.7507	0.040002	AC073349.3	0.683559
clustering_l	Midbrain_DA.genes.annot	ENSG00000213363	1.7506	0.04001	RPS3P6	0.683559
clustering_l	Midbrain_DA.genes.annot	ENSG00000220343	1.7505	0.040019	PPIAP74	0.683559
clustering_l	Midbrain_DA.genes.annot	ENSG00000236339	1.7504	0.040026	POM121L13P	0.683559
clustering_l	Midbrain_DA.genes.annot	ENSG00000179088	1.7502	0.040038	C12orf42	0.683559
clustering_l	Midbrain_DA.genes.annot	ENSG00000136147	1.7502	0.040041	PHF11	0.683559
clustering_l	Midbrain_DA.genes.annot	ENSG00000252041	1.7501	0.040052	RNA5SP228	0.683559
clustering_l	Midbrain_DA.genes.annot	ENSG00000270378	1.75	0.040057	AC020891.4	0.683559
clustering_l	Midbrain_DA.genes.annot	ENSG00000250821	1.7499	0.040066	EXOC1L	0.683559
clustering_l	Midbrain_DA.genes.annot	ENSG00000236896	1.7499	0.040067	AL354726.1	0.683559
clustering_l	Midbrain_DA.genes.annot	ENSG00000271390	1.7496	0.04009	AP003973.2	0.683559
clustering_l	Midbrain_DA.genes.annot	ENSG00000065665	1.7496	0.040097	SEC61A2	0.683559
clustering_l	Midbrain_DA.genes.annot	ENSG00000254637	1.7495	0.040105	OR4A18P	0.683559
clustering_l	Midbrain_DA.genes.annot	ENSG00000237666	1.7494	0.040107	AC097527.1	0.683559
clustering_l	Midbrain_DA.genes.annot	ENSG00000260895	1.7494	0.040109	AP003071.1	0.683559
clustering_l	Midbrain_DA.genes.annot	ENSG00000146670	1.7492	0.040129	CDCA5	0.683559
clustering_l	Midbrain_DA.genes.annot	ENSG00000236719	1.7491	0.040134	OVAAL	0.683559
clustering_l	Midbrain_DA.genes.annot	ENSG00000181751	1.7489	0.040151	C5orf30	0.683559
clustering_l	Midbrain_DA.genes.annot	ENSG00000240739	1.7487	0.040167	AC006511.2	0.683559
clustering_l	Midbrain_DA.genes.annot	ENSG00000263868	1.7485	0.040187	AL139319.1	0.683559
clustering_l	Midbrain_DA.genes.annot	ENSG00000258256	1.7484	0.040195	AC011773.3	0.683559
clustering_l	Midbrain_DA.genes.annot	ENSG00000120071	1.7482	0.040212	KANSL1	0.683559
clustering_l	Midbrain_DA.genes.annot	ENSG00000075240	1.748	0.040229	GRAMD4	0.683559
clustering_l	Midbrain_DA.genes.annot	ENSG00000206786	1.7479	0.04024	RNU6-701P	0.683559
clustering_l	Midbrain_DA.genes.annot	ENSG00000252510	1.7476	0.040265	RNA5SP55	0.683559
clustering_l	Midbrain_DA.genes.annot	ENSG00000132911	1.7475	0.040276	NMUR2	0.683559
clustering_l	Midbrain_DA.genes.annot	ENSG00000254094	1.7473	0.040291	AC078852.2	0.683559
clustering_l	Midbrain_DA.genes.annot	ENSG00000228016	1.747	0.040319	RAPGEF4-AS1	0.683559
clustering_l	Midbrain_DA.genes.annot	ENSG00000200191	1.7467	0.04034	U8	0.683559
clustering_l	Midbrain_DA.genes.annot	ENSG00000112936	1.7466	0.04035	C7	0.683559
clustering_l	Midbrain_DA.genes.annot	ENSG00000242696	1.7466	0.040351	RN7SL40P	0.683559
clustering_l	Midbrain_DA.genes.annot	ENSG00000204513	1.7466	0.040355	PRAMEF11	0.683559
clustering_l	Midbrain_DA.genes.annot	ENSG00000033800	1.7466	0.040357	PIAS1	0.683559
clustering_l	Midbrain_DA.genes.annot	ENSG00000265313	1.7465	0.040359	LINC01476	0.683559
clustering_l	Midbrain_DA.genes.annot	ENSG00000125740	1.7462	0.040386	FOSB	0.683559
clustering_l	Midbrain_DA.genes.annot	ENSG00000234203	1.7462	0.040392	AC004771.1	0.683559
clustering_l	Midbrain_DA.genes.annot	ENSG00000248350	1.7461	0.0404	AC010265.1	0.683559
clustering_l	Midbrain_DA.genes.annot	ENSG00000256343	1.746	0.040402	AC095350.1	0.683559
clustering_l	Midbrain_DA.genes.annot	ENSG00000108349	1.7458	0.040427	CASC3	0.683559
clustering_l	Midbrain_DA.genes.annot	ENSG00000267637	1.7457	0.04043	AC040904.1	0.683559
clustering_l	Midbrain_DA.genes.annot	ENSG00000257230	1.7457	0.040434	LINC02448	0.683559
clustering_l	Midbrain_DA.genes.annot	ENSG00000136448	1.7457	0.040435	NMT1	0.683559
clustering_l	Midbrain_DA.genes.annot	ENSG00000212383	1.7456	0.040443	SNORA48	0.683559
clustering_l	Midbrain_DA.genes.annot	ENSG00000104889	1.7455	0.040451	RNASEH2A	0.683559
clustering_l	Midbrain_DA.genes.annot	ENSG00000148908	1.7454	0.04046	RGS10	0.683559
clustering_l	Midbrain_DA.genes.annot	ENSG00000262372	1.7451	0.040483	CR936218.1	0.683559
clustering_l	Midbrain_DA.genes.annot	ENSG00000171169	1.745	0.040491	NAIF1	0.683559
clustering_l	Midbrain_DA.genes.annot	ENSG00000132631	1.745	0.040496	SCP2D1	0.683559
clustering_l	Midbrain_DA.genes.annot	ENSG00000252264	1.7449	0.040498	RNU7-153P	0.683559
clustering_l	Midbrain_DA.genes.annot	ENSG00000146285	1.7449	0.040498	SCML4	0.683559
clustering_l	Midbrain_DA.genes.annot	ENSG00000231184	1.7446	0.040523	CCNQP3	0.683559
clustering_l	Midbrain_DA.genes.annot	ENSG00000215184	1.7445	0.040533	RPS12P16	0.683559
clustering_l	Midbrain_DA.genes.annot	ENSG00000149925	1.7443	0.040552	ALDOA	0.683559
clustering_l	Midbrain_DA.genes.annot	ENSG00000279759	1.7442	0.040559	AC118344.4	0.683559
clustering_l	Midbrain_DA.genes.annot	ENSG00000266667	1.7441	0.040567	AC005703.4	0.683559
clustering_l	Midbrain_DA.genes.annot	ENSG00000138207	1.7441	0.040569	RBP4	0.683559
clustering_l	Midbrain_DA.genes.annot	ENSG00000222604	1.7439	0.040587	SNORA7	0.683559
clustering_l	Midbrain_DA.genes.annot	ENSG00000102468	1.7438	0.040601	HTR2A	0.683559
clustering_l	Midbrain_DA.genes.annot	ENSG00000250511	1.7437	0.040605	AC098798.1	0.683559
ipsilateral_degree_l	Adult_brain.genes.annot	ENSG00000263477	1.6922	0.0453	AC104982.2	0.68356
ipsilateral_degree_l	Adult_brain.genes.annot	ENSG00000264589	1.692	0.04532	MAPT-AS1	0.68356
ipsilateral_degree_l	Adult_brain.genes.annot	ENSG00000161835	1.692	0.045326	GRASP	0.68356
clustering_l	Adult_brain.genes.annot	ENSG00000228339	1.7155	0.043126	AMD1P1	0.683562
clustering_l	Adult_brain.genes.annot	ENSG00000113719	1.7152	0.043151	ERGIC1	0.683562
clustering_l	Adult_brain.genes.annot	ENSG00000217275	1.7152	0.043152	AL031777.1	0.683562
clustering_l	Adult_brain.genes.annot	ENSG00000149926	1.7151	0.043162	TLCD3B	0.683562
clustering_l	Adult_brain.genes.annot	ENSG00000244732	1.7148	0.043193	RN7SL870P	0.683562
clustering_l	Adult_brain.genes.annot	ENSG00000197568	1.7147	0.043204	HHLA3	0.683562
clustering_l	Adult_brain.genes.annot	ENSG00000258569	1.7146	0.043206	AC007376.2	0.683562
clustering_l	Adult_brain.genes.annot	ENSG00000255371	1.7145	0.043218	OPCML-IT2	0.683562
clustering_l	Adult_brain.genes.annot	ENSG00000114982	1.7145	0.043221	KANSL3	0.683562
clustering_l	Adult_brain.genes.annot	ENSG00000225280	1.7142	0.043244	AL158013.1	0.683562
clustering_l	Adult_brain.genes.annot	ENSG00000132382	1.7142	0.043247	MYBBP1A	0.683562
clustering_l	Adult_brain.genes.annot	ENSG00000235090	1.714	0.043262	RPL7L1P3	0.683562
clustering_l	Adult_brain.genes.annot	ENSG00000171889	1.7139	0.043275	MIR31HG	0.683562
clustering_l	Adult_brain.genes.annot	ENSG00000142546	1.7138	0.043283	NOSIP	0.683562
clustering_r	Adult_brain.genes.annot	ENSG00000105370	1.875	0.0304	LIM2	0.683571
ipsilateral_degree_global	Fetal_brain.genes.annot	ENSG00000201823	1.7815	0.037418	SNORD48	0.683573
ipsilateral_degree_global	Fetal_brain.genes.annot	ENSG00000232120	1.7815	0.037418	AL357375.1	0.683573
ipsilateral_degree_global	Fetal_brain.genes.annot	ENSG00000265987	1.7814	0.037427	AC011933.4	0.683573
ipsilateral_degree_global	Fetal_brain.genes.annot	ENSG00000244706	1.7811	0.037446	AC026353.1	0.683573
ipsilateral_degree_global	Fetal_brain.genes.annot	ENSG00000253669	1.7811	0.037451	GASAL1	0.683573
ipsilateral_degree_global	Fetal_brain.genes.annot	ENSG00000257241	1.7809	0.037463	AC078922.1	0.683573
clustering_l	Midbrain_DA.genes.annot	ENSG00000270670	1.7431	0.040655	MARK2P16	0.683579
clustering_l	Midbrain_DA.genes.annot	ENSG00000151304	1.7429	0.04068	SRFBP1	0.683579
clustering_l	Midbrain_DA.genes.annot	ENSG00000204697	1.7427	0.040696	OR2U1P	0.683579
clustering_l	Midbrain_DA.genes.annot	ENSG00000116095	1.7425	0.040707	PLEKHA3	0.683579
clustering_l	Midbrain_DA.genes.annot	ENSG00000102804	1.7424	0.040721	TSC22D1	0.683579
clustering_l	Midbrain_DA.genes.annot	ENSG00000100811	1.7422	0.040741	YY1	0.683579
clustering_l	Midbrain_DA.genes.annot	ENSG00000088854	1.7421	0.040745	C20orf194	0.683579
clustering_l	Midbrain_DA.genes.annot	ENSG00000232894	1.7419	0.040763	MRPS31P2	0.683579
clustering_l	Midbrain_DA.genes.annot	ENSG00000264990	1.7418	0.040771	AC005549.1	0.683579
clustering_l	Midbrain_DA.genes.annot	ENSG00000213958	1.7417	0.040777	KRT18P29	0.683579
clustering_l	Midbrain_DA.genes.annot	ENSG00000250514	1.7417	0.040781	LINC02125	0.683579
clustering_l	Midbrain_DA.genes.annot	ENSG00000284526	1.7415	0.040794	AC015802.6	0.683579
clustering_l	Midbrain_DA.genes.annot	ENSG00000172680	1.7415	0.040801	MOS	0.683579
clustering_l	Midbrain_DA.genes.annot	ENSG00000279588	1.7412	0.040826	AC087762.2	0.683579
clustering_l	Midbrain_DA.genes.annot	ENSG00000280162	1.741	0.040842	AL136531.3	0.683579
clustering_l	Midbrain_DA.genes.annot	ENSG00000273415	1.7409	0.040846	LINC02725	0.683579
clustering_l	Midbrain_DA.genes.annot	ENSG00000213280	1.7408	0.040857	AC090114.1	0.683579
clustering_l	Midbrain_DA.genes.annot	ENSG00000002016	1.7407	0.040869	RAD52	0.683579
clustering_l	Midbrain_DA.genes.annot	ENSG00000180974	1.7407	0.040871	OR52E4	0.683579
clustering_l	Midbrain_DA.genes.annot	ENSG00000201080	1.7405	0.040883	RNU6-372P	0.683579
clustering_l	Midbrain_DA.genes.annot	ENSG00000252383	1.7401	0.040918	RNU6-314P	0.683579
clustering_l	Midbrain_DA.genes.annot	ENSG00000250198	1.7401	0.040924	LINC02199	0.683579
clustering_l	Midbrain_DA.genes.annot	ENSG00000050767	1.7399	0.040935	COL23A1	0.683579
clustering_l	Midbrain_DA.genes.annot	ENSG00000256748	1.7397	0.04096	AC005832.2	0.683579
clustering_l	Midbrain_DA.genes.annot	ENSG00000229359	1.7394	0.040981	PIN1P1	0.683579
clustering_l	Midbrain_DA.genes.annot	ENSG00000229313	1.7392	0.041004	AL133268.3	0.683579
clustering_l	Midbrain_DA.genes.annot	ENSG00000277987	1.7387	0.041039	LINC02351	0.683579
clustering_l	Midbrain_DA.genes.annot	ENSG00000273333	1.7386	0.04105	AL662884.1	0.683579
clustering_l	Midbrain_DA.genes.annot	ENSG00000163815	1.7383	0.04108	CLEC3B	0.683579
clustering_l	Midbrain_DA.genes.annot	ENSG00000144802	1.7382	0.041084	NFKBIZ	0.683579
clustering_l	Midbrain_DA.genes.annot	ENSG00000251639	1.7382	0.041085	AC092535.3	0.683579
clustering_l	Midbrain_DA.genes.annot	ENSG00000237187	1.7378	0.041119	NR2F1-AS1	0.683579
clustering_l	Midbrain_DA.genes.annot	ENSG00000235214	1.7377	0.041133	FAM83C-AS1	0.683579
clustering_l	Midbrain_DA.genes.annot	ENSG00000218274	1.7375	0.041152	AL121949.2	0.683579
clustering_l	Midbrain_DA.genes.annot	ENSG00000258592	1.7374	0.041155	AL391152.1	0.683579
clustering_l	Midbrain_DA.genes.annot	ENSG00000218574	1.7374	0.041161	HNRNPA1P37	0.683579
clustering_l	Midbrain_DA.genes.annot	ENSG00000200336	1.7371	0.041182	RNA5SP333	0.683579
clustering_l	Midbrain_DA.genes.annot	ENSG00000253085	1.7368	0.041208	SCARNA11	0.683579
clustering_l	Midbrain_DA.genes.annot	ENSG00000230081	1.7368	0.041215	HSPE1P28	0.683579
clustering_l	Midbrain_DA.genes.annot	ENSG00000206889	1.7366	0.041226	RNU6-1200P	0.683579
clustering_l	Midbrain_DA.genes.annot	ENSG00000265547	1.7365	0.041238	AC217774.1	0.683579
clustering_l	Midbrain_DA.genes.annot	ENSG00000100714	1.7364	0.041247	MTHFD1	0.683579
clustering_l	Midbrain_DA.genes.annot	ENSG00000242329	1.7363	0.041256	AC007215.1	0.683579
clustering_l	Midbrain_DA.genes.annot	ENSG00000198580	1.7359	0.04129	AC073343.1	0.683579
clustering_l	Midbrain_DA.genes.annot	ENSG00000207945	1.7355	0.041325	MIR658	0.683579
clustering_l	Midbrain_DA.genes.annot	ENSG00000260807	1.7353	0.041346	CEROX1	0.683579
clustering_l	Midbrain_DA.genes.annot	ENSG00000065413	1.7351	0.041365	ANKRD44	0.683579
clustering_l	Midbrain_DA.genes.annot	ENSG00000235530	1.7349	0.04138	AC087294.1	0.683579
clustering_l	Midbrain_DA.genes.annot	ENSG00000260757	1.7349	0.041381	AC093520.1	0.683579
clustering_l	Midbrain_DA.genes.annot	ENSG00000141564	1.7348	0.041388	RPTOR	0.683579
clustering_l	Midbrain_DA.genes.annot	ENSG00000259081	1.7345	0.041416	AF111169.3	0.683579
clustering_l	Midbrain_DA.genes.annot	ENSG00000230818	1.7341	0.041453	MTND2P16	0.683579
clustering_l	Midbrain_DA.genes.annot	ENSG00000267959	1.7337	0.041485	MIR3188	0.683579
clustering_l	Midbrain_DA.genes.annot	ENSG00000260109	1.7336	0.041494	AC135628.1	0.683579
clustering_l	Midbrain_DA.genes.annot	ENSG00000252312	1.7334	0.041513	RN7SKP21	0.683579
clustering_l	Midbrain_DA.genes.annot	ENSG00000283945	1.7333	0.04152	LINC00032	0.683579
clustering_l	Midbrain_DA.genes.annot	ENSG00000274493	1.7332	0.04153	MRPS17P5	0.683579
clustering_l	Midbrain_DA.genes.annot	ENSG00000279656	1.7328	0.041562	AL132780.4	0.683579
clustering_l	Midbrain_DA.genes.annot	ENSG00000166152	1.7328	0.041565	C16orf78	0.683579
clustering_l	Midbrain_DA.genes.annot	ENSG00000253762	1.7327	0.041578	AC069133.1	0.683579
clustering_l	Midbrain_DA.genes.annot	ENSG00000168453	1.7326	0.04158	HR	0.683579
clustering_l	Midbrain_DA.genes.annot	ENSG00000167967	1.7326	0.041582	E4F1	0.683579
clustering_l	Midbrain_DA.genes.annot	ENSG00000248733	1.7325	0.041595	AC008852.1	0.683579
clustering_l	Midbrain_DA.genes.annot	ENSG00000153879	1.7324	0.041602	CEBPG	0.683579
clustering_l	Midbrain_DA.genes.annot	ENSG00000158201	1.7321	0.041626	ABHD3	0.683579
clustering_l	Midbrain_DA.genes.annot	ENSG00000180787	1.7321	0.041626	ZFP3	0.683579
clustering_l	Midbrain_DA.genes.annot	ENSG00000258559	1.7321	0.04163	AC005519.1	0.683579
clustering_l	Midbrain_DA.genes.annot	ENSG00000279930	1.732	0.041633	AL032819.2	0.683579
clustering_l	Midbrain_DA.genes.annot	ENSG00000202255	1.732	0.041637	Y_RNA	0.683579
clustering_l	Midbrain_DA.genes.annot	ENSG00000274659	1.7318	0.041652	LINC02371	0.683579
clustering_l	Midbrain_DA.genes.annot	ENSG00000269387	1.7316	0.041669	AL365205.4	0.683579
clustering_l	Midbrain_DA.genes.annot	ENSG00000121851	1.7316	0.041677	POLR3GL	0.683579
clustering_l	Midbrain_DA.genes.annot	ENSG00000182156	1.7315	0.041678	ENPP7	0.683579
clustering_l	Midbrain_DA.genes.annot	ENSG00000279175	1.7312	0.041709	AL033543.1	0.683579
clustering_l	Midbrain_DA.genes.annot	ENSG00000277715	1.731	0.041722	AC079174.2	0.683579
clustering_l	Midbrain_DA.genes.annot	ENSG00000254940	1.731	0.041729	OR4A19P	0.683579
clustering_l	Midbrain_DA.genes.annot	ENSG00000255172	1.7308	0.041744	OR5AM1P	0.683579
clustering_l	Midbrain_DA.genes.annot	ENSG00000207252	1.7307	0.041751	Y_RNA	0.683579
clustering_l	Midbrain_DA.genes.annot	ENSG00000058729	1.7306	0.041764	RIOK2	0.683579
clustering_l	Midbrain_DA.genes.annot	ENSG00000261242	1.7305	0.041774	AL136038.5	0.683579
clustering_l	Midbrain_DA.genes.annot	ENSG00000129910	1.73	0.041817	CDH15	0.683579
clustering_l	Midbrain_DA.genes.annot	ENSG00000123358	1.73	0.041819	NR4A1	0.683579
clustering_l	Midbrain_DA.genes.annot	ENSG00000261863	1.7299	0.041821	LINC01996	0.683579
clustering_l	Midbrain_DA.genes.annot	ENSG00000207607	1.7299	0.041824	MIR200A	0.683579
clustering_l	Midbrain_DA.genes.annot	ENSG00000217612	1.7299	0.041827	AL031119.1	0.683579
clustering_l	Midbrain_DA.genes.annot	ENSG00000251184	1.7296	0.041852	AL672142.1	0.683579
clustering_l	Midbrain_DA.genes.annot	ENSG00000177374	1.7295	0.041857	HIC1	0.683579
clustering_l	Midbrain_DA.genes.annot	ENSG00000221803	1.7295	0.041858	SNORD23	0.683579
clustering_l	Midbrain_DA.genes.annot	ENSG00000204442	1.7295	0.04186	FAM155A	0.683579
clustering_l	Midbrain_DA.genes.annot	ENSG00000253482	1.7294	0.041869	IGHVII-26-2	0.683579
clustering_l	Midbrain_DA.genes.annot	ENSG00000274261	1.7293	0.041879	AL137078.2	0.683579
clustering_l	Midbrain_DA.genes.annot	ENSG00000255966	1.7292	0.04189	AC006064.3	0.683579
clustering_l	Midbrain_DA.genes.annot	ENSG00000253162	1.7291	0.041894	AC026991.1	0.683579
clustering_l	Midbrain_DA.genes.annot	ENSG00000227907	1.729	0.041902	AL158837.1	0.683579
clustering_l	Midbrain_DA.genes.annot	ENSG00000244060	1.729	0.041903	RPS2P41	0.683579
clustering_l	Midbrain_DA.genes.annot	ENSG00000259351	1.729	0.041909	AC015914.1	0.683579
clustering_l	Midbrain_DA.genes.annot	ENSG00000225498	1.7289	0.041914	AC002064.2	0.683579
clustering_l	Midbrain_DA.genes.annot	ENSG00000166851	1.7289	0.041915	PLK1	0.683579
clustering_l	Midbrain_DA.genes.annot	ENSG00000239610	1.7288	0.041918	RN7SL13P	0.683579
clustering_l	Midbrain_DA.genes.annot	ENSG00000278408	1.7288	0.041923	AC108861.1	0.683579
clustering_l	Midbrain_DA.genes.annot	ENSG00000266808	1.7287	0.041931	MIR548AE1	0.683579
clustering_l	Midbrain_DA.genes.annot	ENSG00000266242	1.7285	0.041948	GRAMD4P7	0.683579
clustering_l	Midbrain_DA.genes.annot	ENSG00000204650	1.7283	0.041963	LINC02210	0.683579
clustering_l	Midbrain_DA.genes.annot	ENSG00000247121	1.7281	0.041981	AC009126.1	0.683579
clustering_l	Midbrain_DA.genes.annot	ENSG00000243904	1.7281	0.041988	RPSAP5	0.683579
clustering_l	Midbrain_DA.genes.annot	ENSG00000240861	1.728	0.041993	AC009153.1	0.683579
clustering_l	Midbrain_DA.genes.annot	ENSG00000233469	1.728	0.041993	ST6GALNAC4P1	0.683579
ipsilateral_degree_r	Fetal_brain.genes.annot	ENSG00000128918	1.8863	0.02963	ALDH1A2	0.683585
small_worldness_l	Midbrain_DA.genes.annot	ENSG00000254841	1.8243	0.03405	OR4V1P	0.683592
small_worldness_l	Midbrain_DA.genes.annot	ENSG00000170236	1.8242	0.034059	USP50	0.683592
small_worldness_l	Midbrain_DA.genes.annot	ENSG00000005812	1.8241	0.03407	FBXL3	0.683592
small_worldness_l	Midbrain_DA.genes.annot	ENSG00000238217	1.8238	0.034089	LINC01877	0.683592
small_worldness_l	Midbrain_DA.genes.annot	ENSG00000172497	1.8233	0.034129	ACOT12	0.683592
small_worldness_l	Midbrain_DA.genes.annot	ENSG00000100968	1.8231	0.034141	NFATC4	0.683592
small_worldness_l	Midbrain_DA.genes.annot	ENSG00000258481	1.823	0.034155	AL133240.1	0.683592
small_worldness_l	Midbrain_DA.genes.annot	ENSG00000279248	1.8228	0.034168	AP003400.4	0.683592
small_worldness_l	Midbrain_DA.genes.annot	ENSG00000251122	1.8224	0.034197	NIFKP2	0.683592
small_worldness_l	Midbrain_DA.genes.annot	ENSG00000271967	1.8223	0.034202	AL583856.2	0.683592
small_worldness_l	Midbrain_DA.genes.annot	ENSG00000262772	1.8223	0.034203	LINC01977	0.683592
small_worldness_l	Midbrain_DA.genes.annot	ENSG00000163608	1.8221	0.034222	NEPRO	0.683592
small_worldness_l	Midbrain_DA.genes.annot	ENSG00000153006	1.8218	0.03424	SREK1IP1	0.683592
small_worldness_l	Midbrain_DA.genes.annot	ENSG00000106537	1.8218	0.034246	TSPAN13	0.683592
small_worldness_l	Midbrain_DA.genes.annot	ENSG00000223619	1.8216	0.034257	MTCO1P17	0.683592
small_worldness_l	Midbrain_DA.genes.annot	ENSG00000101082	1.8215	0.034266	SLA2	0.683592
small_worldness_l	Midbrain_DA.genes.annot	ENSG00000241179	1.8215	0.034266	AC010301.1	0.683592
small_worldness_l	Midbrain_DA.genes.annot	ENSG00000265165	1.8214	0.034272	MIR4307	0.683592
small_worldness_l	Midbrain_DA.genes.annot	ENSG00000222909	1.8213	0.034278	RNU6-193P	0.683592
small_worldness_l	Midbrain_DA.genes.annot	ENSG00000272913	1.8213	0.034282	AC009237.14	0.683592
small_worldness_l	Midbrain_DA.genes.annot	ENSG00000261168	1.8211	0.034295	AL592424.1	0.683593
small_worldness_l	Midbrain_DA.genes.annot	ENSG00000211967	1.8209	0.034308	IGHV3-53	0.683594
clustering_r	Fetal_brain.genes.annot	ENSG00000258849	1.8941	0.029103	OR7E159P	0.683617
clustering_r	Fetal_brain.genes.annot	ENSG00000238317	1.8937	0.029132	SNORD11	0.683617
clustering_r	Fetal_brain.genes.annot	ENSG00000175931	1.8937	0.029134	UBE2O	0.683617
clustering_r	Fetal_brain.genes.annot	ENSG00000204393	1.8934	0.029154	NOL4L-DT	0.683617
clustering_r	Fetal_brain.genes.annot	ENSG00000272428	1.8932	0.029168	AL450270.1	0.683617
clustering_r	Fetal_brain.genes.annot	ENSG00000114491	1.8931	0.029174	UMPS	0.683617
clustering_r	Fetal_brain.genes.annot	ENSG00000223734	1.8929	0.029182	LAPTM4A-DT	0.683617
clustering_r	Fetal_brain.genes.annot	ENSG00000238283	1.8928	0.029193	TBC1D3P1	0.683617
clustering_r	Fetal_brain.genes.annot	ENSG00000167644	1.8923	0.029223	C19orf33	0.683617
clustering_r	Fetal_brain.genes.annot	ENSG00000267308	1.8922	0.029235	LINC01764	0.683617
clustering_r	Fetal_brain.genes.annot	ENSG00000273747	1.892	0.029245	AC022558.3	0.683617
clustering_r	Fetal_brain.genes.annot	ENSG00000279907	1.892	0.029246	AC018695.7	0.683617
clustering_r	Fetal_brain.genes.annot	ENSG00000183117	1.8919	0.029254	CSMD1	0.683617
small_worldness_global	Cortical_Neuron.genes.annot	ENSG00000238687	1.8567	0.031676	snoU13	0.683618
small_worldness_global	Cortical_Neuron.genes.annot	ENSG00000271259	1.8564	0.031699	AC010201.1	0.683618
small_worldness_global	Cortical_Neuron.genes.annot	ENSG00000125998	1.8562	0.031715	FAM83C	0.683618
small_worldness_global	Cortical_Neuron.genes.annot	ENSG00000201255	1.8561	0.031718	RNU6-990P	0.683618
small_worldness_global	Cortical_Neuron.genes.annot	ENSG00000258976	1.8559	0.031733	AC013451.2	0.683618
small_worldness_global	Cortical_Neuron.genes.annot	ENSG00000258975	1.8558	0.03174	AL133279.2	0.683618
small_worldness_global	Cortical_Neuron.genes.annot	ENSG00000198128	1.8554	0.031772	OR2L3	0.683618
small_worldness_global	Cortical_Neuron.genes.annot	ENSG00000244274	1.8551	0.031791	DBNDD2	0.683618
small_worldness_global	Cortical_Neuron.genes.annot	ENSG00000162897	1.8551	0.031794	FCAMR	0.683618
small_worldness_global	Cortical_Neuron.genes.annot	ENSG00000106780	1.8548	0.031815	MEGF9	0.683618
small_worldness_global	Cortical_Neuron.genes.annot	ENSG00000078795	1.8547	0.031818	PKD2L2	0.683618
small_worldness_global	Cortical_Neuron.genes.annot	ENSG00000263717	1.8545	0.031837	AC079336.1	0.683618
small_worldness_global	Cortical_Neuron.genes.annot	ENSG00000206356	1.8541	0.031863	AC114324.1	0.683618
small_worldness_global	Cortical_Neuron.genes.annot	ENSG00000185262	1.8536	0.031898	UBALD2	0.683618
small_worldness_global	Cortical_Neuron.genes.annot	ENSG00000236101	1.8532	0.03193	RAC1P7	0.683618
small_worldness_global	Cortical_Neuron.genes.annot	ENSG00000086189	1.8529	0.031948	DIMT1	0.683618
small_worldness_global	Cortical_Neuron.genes.annot	ENSG00000198445	1.8528	0.031954	CCT8L2	0.683618
small_worldness_global	Cortical_Neuron.genes.annot	ENSG00000122068	1.8526	0.031972	FYTTD1	0.683618
small_worldness_global	Cortical_Neuron.genes.annot	ENSG00000178913	1.8525	0.031975	TAF7	0.683618
small_worldness_global	Cortical_Neuron.genes.annot	ENSG00000221955	1.8521	0.032006	SLC12A8	0.683618
small_worldness_global	Cortical_Neuron.genes.annot	ENSG00000108352	1.8518	0.03203	RAPGEFL1	0.683618
small_worldness_global	Cortical_Neuron.genes.annot	ENSG00000154678	1.8517	0.032033	PDE1C	0.683618
small_worldness_global	Cortical_Neuron.genes.annot	ENSG00000149131	1.8516	0.032043	SERPING1	0.683618
small_worldness_global	Cortical_Neuron.genes.annot	ENSG00000249219	1.8515	0.03205	AC108199.1	0.683618
small_worldness_global	Cortical_Neuron.genes.annot	ENSG00000230882	1.8512	0.032071	AC005077.4	0.683618
small_worldness_global	Cortical_Neuron.genes.annot	ENSG00000215961	1.8511	0.032078	MIR297	0.683618
small_worldness_global	Cortical_Neuron.genes.annot	ENSG00000226306	1.8511	0.032079	NPY6R	0.683618
small_worldness_global	Cortical_Neuron.genes.annot	ENSG00000142621	1.8507	0.03211	FHAD1	0.683618
small_worldness_global	Cortical_Neuron.genes.annot	ENSG00000261760	1.8502	0.032143	AC140479.4	0.683618
small_worldness_global	Cortical_Neuron.genes.annot	ENSG00000226427	1.8501	0.032148	HMGN2P7	0.683618
small_worldness_global	Cortical_Neuron.genes.annot	ENSG00000181609	1.85	0.032156	OR52D1	0.683618
small_worldness_global	Cortical_Neuron.genes.annot	ENSG00000205105	1.8495	0.032191	COX17P1	0.683618
small_worldness_global	Cortical_Neuron.genes.annot	ENSG00000258323	1.8493	0.032204	AC073575.3	0.683618
small_worldness_global	Cortical_Neuron.genes.annot	ENSG00000253579	1.8492	0.032212	SUMO2P16	0.683618
small_worldness_global	Cortical_Neuron.genes.annot	ENSG00000251287	1.8492	0.032217	ALG1L2	0.683618
small_worldness_global	Cortical_Neuron.genes.annot	ENSG00000253959	1.8492	0.032217	LINC01863	0.683618
small_worldness_global	Cortical_Neuron.genes.annot	ENSG00000262089	1.8491	0.032222	AC040977.1	0.683618
small_worldness_global	Cortical_Neuron.genes.annot	ENSG00000201080	1.849	0.032226	RNU6-372P	0.683618
small_worldness_global	Cortical_Neuron.genes.annot	ENSG00000197857	1.849	0.03223	ZNF44	0.683618
small_worldness_global	Cortical_Neuron.genes.annot	ENSG00000222251	1.8489	0.032235	RNA5SP95	0.683618
small_worldness_global	Cortical_Neuron.genes.annot	ENSG00000135517	1.8488	0.032245	MIP	0.683618
small_worldness_global	Cortical_Neuron.genes.annot	ENSG00000137868	1.8484	0.032274	STRA6	0.683618
small_worldness_global	Cortical_Neuron.genes.annot	ENSG00000218048	1.8484	0.032275	AL121949.1	0.683618
small_worldness_global	Cortical_Neuron.genes.annot	ENSG00000225775	1.848	0.032301	AL137220.1	0.683618
small_worldness_global	Cortical_Neuron.genes.annot	ENSG00000253310	1.8479	0.032307	IGHVIII-76-1	0.683618
small_worldness_global	Cortical_Neuron.genes.annot	ENSG00000207600	1.8477	0.03232	MIR598	0.683618
small_worldness_global	Cortical_Neuron.genes.annot	ENSG00000284428	1.8474	0.032347	AC092329.4	0.683618
small_worldness_global	Cortical_Neuron.genes.annot	ENSG00000259775	1.8471	0.032367	AL138976.2	0.683618
small_worldness_global	Cortical_Neuron.genes.annot	ENSG00000114650	1.8469	0.032383	SCAP	0.683618
small_worldness_global	Cortical_Neuron.genes.annot	ENSG00000275953	1.8469	0.032384	AL359535.1	0.683618
small_worldness_global	Cortical_Neuron.genes.annot	ENSG00000272316	1.8465	0.032413	AL021368.2	0.683618
small_worldness_global	Cortical_Neuron.genes.annot	ENSG00000156110	1.8459	0.032456	ADK	0.683618
small_worldness_global	Cortical_Neuron.genes.annot	ENSG00000179630	1.8457	0.032467	LACC1	0.683618
small_worldness_global	Cortical_Neuron.genes.annot	ENSG00000140030	1.8456	0.032474	GPR65	0.683618
small_worldness_global	Cortical_Neuron.genes.annot	ENSG00000196735	1.8456	0.032478	HLA-DQA1	0.683618
small_worldness_global	Cortical_Neuron.genes.annot	ENSG00000090863	1.845	0.032519	GLG1	0.683618
small_worldness_global	Cortical_Neuron.genes.annot	ENSG00000213234	1.8449	0.032524	ST13P10	0.683618
small_worldness_global	Cortical_Neuron.genes.annot	ENSG00000163116	1.8448	0.032536	STPG2	0.683618
small_worldness_global	Cortical_Neuron.genes.annot	ENSG00000235774	1.8447	0.032542	AC023347.1	0.683618
small_worldness_global	Cortical_Neuron.genes.annot	ENSG00000167720	1.8444	0.032562	SRR	0.683618
small_worldness_global	Cortical_Neuron.genes.annot	ENSG00000243544	1.8444	0.032566	RN7SL172P	0.683618
small_worldness_global	Cortical_Neuron.genes.annot	ENSG00000134780	1.8443	0.032571	DAGLA	0.683618
small_worldness_global	Cortical_Neuron.genes.annot	ENSG00000135778	1.8442	0.032574	NTPCR	0.683618
small_worldness_global	Cortical_Neuron.genes.annot	ENSG00000283999	1.8438	0.032607	AL358215.3	0.683618
small_worldness_global	Cortical_Neuron.genes.annot	ENSG00000121879	1.8433	0.032644	PIK3CA	0.683618
small_worldness_global	Cortical_Neuron.genes.annot	ENSG00000152684	1.8433	0.032646	PELO	0.683618
small_worldness_global	Cortical_Neuron.genes.annot	ENSG00000229846	1.8432	0.032651	AC099788.1	0.683618
small_worldness_global	Cortical_Neuron.genes.annot	ENSG00000275374	1.843	0.032665	AC113385.3	0.683618
small_worldness_global	Cortical_Neuron.genes.annot	ENSG00000206905	1.8424	0.032708	Y_RNA	0.683618
small_worldness_global	Cortical_Neuron.genes.annot	ENSG00000002834	1.8424	0.032711	LASP1	0.683618
small_worldness_global	Cortical_Neuron.genes.annot	ENSG00000258446	1.8421	0.032729	AL133153.1	0.683618
small_worldness_global	Cortical_Neuron.genes.annot	ENSG00000137707	1.842	0.032737	BTG4	0.683618
small_worldness_global	Cortical_Neuron.genes.annot	ENSG00000168671	1.8418	0.032751	UGT3A2	0.683618
small_worldness_global	Cortical_Neuron.genes.annot	ENSG00000145888	1.8418	0.032755	GLRA1	0.683618
small_worldness_global	Cortical_Neuron.genes.annot	ENSG00000248132	1.8416	0.032767	LINC02101	0.683618
small_worldness_global	Cortical_Neuron.genes.annot	ENSG00000223037	1.8415	0.032775	RNU6-284P	0.683618
small_worldness_global	Cortical_Neuron.genes.annot	ENSG00000100368	1.841	0.032808	CSF2RB	0.683618
small_worldness_global	Cortical_Neuron.genes.annot	ENSG00000171475	1.841	0.032813	WIPF2	0.683618
small_worldness_global	Cortical_Neuron.genes.annot	ENSG00000149926	1.841	0.032813	TLCD3B	0.683618
small_worldness_global	Cortical_Neuron.genes.annot	ENSG00000124177	1.8408	0.032827	CHD6	0.683618
small_worldness_global	Cortical_Neuron.genes.annot	ENSG00000213513	1.8408	0.032828	IMPDH1P5	0.683618
small_worldness_global	Cortical_Neuron.genes.annot	ENSG00000199246	1.8405	0.032846	RNU6-896P	0.683618
small_worldness_global	Cortical_Neuron.genes.annot	ENSG00000243517	1.8401	0.032879	AC024940.3	0.683618
small_worldness_global	Cortical_Neuron.genes.annot	ENSG00000134824	1.8397	0.032905	FADS2	0.683618
small_worldness_global	Cortical_Neuron.genes.annot	ENSG00000106511	1.8397	0.032909	MEOX2	0.683618
small_worldness_global	Cortical_Neuron.genes.annot	ENSG00000005471	1.8397	0.03291	ABCB4	0.683618
small_worldness_global	Cortical_Neuron.genes.annot	ENSG00000255294	1.8394	0.032929	OR4A50P	0.683618
small_worldness_global	Cortical_Neuron.genes.annot	ENSG00000274996	1.8393	0.032932	AC006449.1	0.683618
small_worldness_global	Cortical_Neuron.genes.annot	ENSG00000141200	1.8393	0.032932	KIF2B	0.683618
small_worldness_global	Cortical_Neuron.genes.annot	ENSG00000175197	1.8393	0.032935	DDIT3	0.683618
small_worldness_global	Cortical_Neuron.genes.annot	ENSG00000011114	1.839	0.032956	BTBD7	0.683618
small_worldness_global	Cortical_Neuron.genes.annot	ENSG00000253925	1.839	0.032958	AC011369.1	0.683618
small_worldness_global	Cortical_Neuron.genes.annot	ENSG00000164604	1.8389	0.032964	GPR85	0.683618
small_worldness_global	Cortical_Neuron.genes.annot	ENSG00000271543	1.8388	0.032973	AC021443.3	0.683618
small_worldness_global	Cortical_Neuron.genes.annot	ENSG00000026559	1.8388	0.032975	KCNG1	0.683618
small_worldness_global	Cortical_Neuron.genes.annot	ENSG00000236051	1.8387	0.032983	MYCBP2-AS1	0.683618
small_worldness_global	Cortical_Neuron.genes.annot	ENSG00000258845	1.8386	0.032988	AL139354.1	0.683618
small_worldness_global	Cortical_Neuron.genes.annot	ENSG00000228314	1.8384	0.033002	CYP4F29P	0.683618
small_worldness_global	Cortical_Neuron.genes.annot	ENSG00000140474	1.8383	0.033011	AC091230.1	0.683618
small_worldness_global	Cortical_Neuron.genes.annot	ENSG00000228339	1.8381	0.033024	AMD1P1	0.683618
small_worldness_global	Cortical_Neuron.genes.annot	ENSG00000263868	1.8381	0.033025	AL139319.1	0.683618
small_worldness_global	Cortical_Neuron.genes.annot	ENSG00000204092	1.838	0.033028	LINC00951	0.683618
small_worldness_global	Cortical_Neuron.genes.annot	ENSG00000244119	1.838	0.033032	PDCL3P4	0.683618
small_worldness_global	Cortical_Neuron.genes.annot	ENSG00000254789	1.8377	0.033052	AC073172.1	0.683618
small_worldness_global	Cortical_Neuron.genes.annot	ENSG00000164283	1.8377	0.033053	ESM1	0.683618
small_worldness_global	Cortical_Neuron.genes.annot	ENSG00000228566	1.8376	0.033063	AC013287.1	0.683618
small_worldness_global	Cortical_Neuron.genes.annot	ENSG00000251078	1.8374	0.033078	SLC25A5P9	0.683618
small_worldness_global	Cortical_Neuron.genes.annot	ENSG00000225280	1.8373	0.033079	AL158013.1	0.683618
small_worldness_global	Cortical_Neuron.genes.annot	ENSG00000238079	1.8371	0.033097	AL356121.1	0.683618
small_worldness_global	Cortical_Neuron.genes.annot	ENSG00000206910	1.8369	0.033109	SNORA29	0.683618
small_worldness_global	Cortical_Neuron.genes.annot	ENSG00000199884	1.8367	0.033124	Y_RNA	0.683618
small_worldness_global	Cortical_Neuron.genes.annot	ENSG00000206756	1.8367	0.033124	Y_RNA	0.683618
small_worldness_global	Cortical_Neuron.genes.annot	ENSG00000248578	1.8367	0.033129	NPM1P21	0.683618
contralateral_degree_global	Adult_brain.genes.annot	ENSG00000239620	1.7199	0.042727	PRR20G	0.683619
path_length_r	Adult_brain.genes.annot	ENSG00000232024	1.7514	0.039939	LSM12P1	0.683621
path_length_r	Adult_brain.genes.annot	ENSG00000236665	1.7514	0.039942	AC114808.2	0.683621
small_worldness_r	Fetal_brain.genes.annot	ENSG00000182722	1.958	0.025116	SEPHS1P1	0.683624
small_worldness_global	Cortical_Neuron.genes.annot	ENSG00000249838	1.8364	0.033152	SUMO2P7	0.683627
small_worldness_global	Cortical_Neuron.genes.annot	ENSG00000273483	1.8363	0.033156	AL354760.1	0.683627
small_worldness_global	Cortical_Neuron.genes.annot	ENSG00000223351	1.8358	0.033192	ZNF385D-AS2	0.683627
small_worldness_global	Cortical_Neuron.genes.annot	ENSG00000212383	1.8353	0.033234	SNORA48	0.683627
small_worldness_global	Cortical_Neuron.genes.annot	ENSG00000154767	1.8348	0.033265	XPC	0.683627
small_worldness_global	Cortical_Neuron.genes.annot	ENSG00000197530	1.8347	0.033275	MIB2	0.683627
small_worldness_global	Cortical_Neuron.genes.annot	ENSG00000148459	1.8344	0.033294	PDSS1	0.683627
small_worldness_global	Cortical_Neuron.genes.annot	ENSG00000087087	1.8344	0.033295	SRRT	0.683627
small_worldness_global	Cortical_Neuron.genes.annot	ENSG00000224606	1.8344	0.033298	TGFA-IT1	0.683627
small_worldness_global	Cortical_Neuron.genes.annot	ENSG00000283906	1.8342	0.033312	IGHV4-80	0.683627
small_worldness_global	Cortical_Neuron.genes.annot	ENSG00000018869	1.8342	0.033313	ZNF582	0.683627
small_worldness_global	Cortical_Neuron.genes.annot	ENSG00000107731	1.8341	0.033322	UNC5B	0.683627
small_worldness_global	Cortical_Neuron.genes.annot	ENSG00000249448	1.8339	0.033333	MTCO1P24	0.683627
small_worldness_global	Cortical_Neuron.genes.annot	ENSG00000258788	1.8338	0.033339	CKS1BP1	0.683627
small_worldness_global	Cortical_Neuron.genes.annot	ENSG00000180592	1.8335	0.033365	SKIDA1	0.683627
small_worldness_global	Cortical_Neuron.genes.annot	ENSG00000226558	1.8333	0.033378	AL590383.1	0.683627
small_worldness_global	Cortical_Neuron.genes.annot	ENSG00000253204	1.8332	0.033388	AC090281.1	0.683627
small_worldness_global	Cortical_Neuron.genes.annot	ENSG00000251764	1.8332	0.03339	RNA5SP446	0.683627
small_worldness_global	Cortical_Neuron.genes.annot	ENSG00000137409	1.833	0.033402	MTCH1	0.683627
small_worldness_global	Cortical_Neuron.genes.annot	ENSG00000140497	1.8329	0.033409	SCAMP2	0.683627
small_worldness_global	Cortical_Neuron.genes.annot	ENSG00000233303	1.8328	0.033413	XXYLT1-AS1	0.683627
small_worldness_global	Cortical_Neuron.genes.annot	ENSG00000161103	1.8324	0.033448	AC008132.13	0.683627
small_worldness_global	Cortical_Neuron.genes.annot	ENSG00000203811	1.8322	0.033459	H3C14	0.683627
small_worldness_global	Cortical_Neuron.genes.annot	ENSG00000109445	1.8321	0.033467	ZNF330	0.683627
small_worldness_global	Cortical_Neuron.genes.annot	ENSG00000169255	1.8319	0.033481	B3GALNT1	0.683627
small_worldness_global	Cortical_Neuron.genes.annot	ENSG00000208028	1.8315	0.033516	MIR616	0.683627
small_worldness_global	Cortical_Neuron.genes.annot	ENSG00000213958	1.8314	0.033517	KRT18P29	0.683627
small_worldness_global	Cortical_Neuron.genes.annot	ENSG00000255652	1.8314	0.033519	AC140847.2	0.683627
small_worldness_global	Cortical_Neuron.genes.annot	ENSG00000265698	1.8313	0.033528	LARP7P3	0.683627
small_worldness_global	Cortical_Neuron.genes.annot	ENSG00000269374	1.8313	0.03353	AC011497.2	0.683627
small_worldness_global	Cortical_Neuron.genes.annot	ENSG00000255151	1.8312	0.033532	GLYATL1B	0.683627
degree_global	Midbrain_DA.genes.annot	ENSG00000222966	1.6603	0.048425	SNORA40	0.683627
contralateral_degree_global	Midbrain_DA.genes.annot	ENSG00000258895	1.6496	0.049514	AC104390.1	0.68363
clustering_l	Cortical_Neuron.genes.annot	ENSG00000142751	1.7209	0.042632	GPN2	0.683631
clustering_l	Cortical_Neuron.genes.annot	ENSG00000138780	1.7209	0.042636	GSTCD	0.683631
efficiency_r	Cortical_Neuron.genes.annot	ENSG00000148204	1.8453	0.032499	CRB2	0.683634
efficiency_r	Cortical_Neuron.genes.annot	ENSG00000254965	1.8449	0.03253	C1DP5	0.683634
efficiency_r	Cortical_Neuron.genes.annot	ENSG00000233642	1.8446	0.032546	GPR158-AS1	0.683634
efficiency_r	Cortical_Neuron.genes.annot	ENSG00000049618	1.8445	0.032552	ARID1B	0.683634
efficiency_r	Cortical_Neuron.genes.annot	ENSG00000177700	1.8442	0.032574	POLR2L	0.683634
efficiency_r	Cortical_Neuron.genes.annot	ENSG00000188716	1.8441	0.032581	DUPD1	0.683634
efficiency_r	Cortical_Neuron.genes.annot	ENSG00000100565	1.844	0.03259	LRRC74A	0.683634
efficiency_r	Cortical_Neuron.genes.annot	ENSG00000201491	1.8433	0.03264	RNU4-75P	0.683634
efficiency_r	Cortical_Neuron.genes.annot	ENSG00000181847	1.8431	0.032654	TIGIT	0.683634
efficiency_r	Cortical_Neuron.genes.annot	ENSG00000213930	1.8431	0.03266	GALT	0.683634
efficiency_r	Cortical_Neuron.genes.annot	ENSG00000251810	1.8429	0.032673	RN7SKP132	0.683634
efficiency_r	Cortical_Neuron.genes.annot	ENSG00000274825	1.8424	0.03271	AL023803.2	0.683634
efficiency_r	Cortical_Neuron.genes.annot	ENSG00000264465	1.8423	0.032716	AC008938.1	0.683634
efficiency_r	Cortical_Neuron.genes.annot	ENSG00000230910	1.8423	0.032718	AL391807.1	0.683634
efficiency_r	Cortical_Neuron.genes.annot	ENSG00000213199	1.8414	0.032781	ASIC3	0.683634
efficiency_r	Cortical_Neuron.genes.annot	ENSG00000134049	1.8414	0.032784	IER3IP1	0.683634
efficiency_r	Cortical_Neuron.genes.annot	ENSG00000239722	1.8413	0.032788	IMP3P2	0.683634
efficiency_r	Cortical_Neuron.genes.annot	ENSG00000178074	1.8413	0.032791	C2orf69	0.683634
efficiency_r	Cortical_Neuron.genes.annot	ENSG00000188086	1.8412	0.032796	PRSS45P	0.683634
efficiency_r	Cortical_Neuron.genes.annot	ENSG00000229846	1.8411	0.032801	AC099788.1	0.683634
efficiency_r	Cortical_Neuron.genes.annot	ENSG00000228231	1.8411	0.032804	AL589946.1	0.683634
efficiency_r	Cortical_Neuron.genes.annot	ENSG00000222701	1.841	0.032811	Y_RNA	0.683634
efficiency_r	Cortical_Neuron.genes.annot	ENSG00000256824	1.8409	0.032822	FLRT1	0.683634
efficiency_r	Cortical_Neuron.genes.annot	ENSG00000129480	1.8405	0.032848	DTD2	0.683634
efficiency_r	Cortical_Neuron.genes.annot	ENSG00000185518	1.8404	0.032854	SV2B	0.683634
efficiency_r	Cortical_Neuron.genes.annot	ENSG00000174669	1.8404	0.032857	SLC29A2	0.683634
efficiency_r	Cortical_Neuron.genes.annot	ENSG00000242365	1.8404	0.032857	NDUFA5P5	0.683634
efficiency_r	Cortical_Neuron.genes.annot	ENSG00000248846	1.8402	0.032867	LINC02065	0.683634
efficiency_r	Cortical_Neuron.genes.annot	ENSG00000267618	1.8401	0.032873	AC004223.3	0.683634
efficiency_r	Cortical_Neuron.genes.annot	ENSG00000237974	1.8401	0.032876	AC000111.2	0.683634
efficiency_r	Cortical_Neuron.genes.annot	ENSG00000232823	1.84	0.032886	TXNP1	0.683634
efficiency_r	Cortical_Neuron.genes.annot	ENSG00000169683	1.8398	0.032896	LRRC45	0.683634
ipsilateral_degree_l	Adult_brain.genes.annot	ENSG00000207607	1.6918	0.045344	MIR200A	0.683635
path_length_r	Cortical_Neuron.genes.annot	ENSG00000222909	1.7752	0.037935	RNU6-193P	0.683635
ipsilateral_degree_l	Fetal_brain.genes.annot	ENSG00000198039	1.6928	0.045249	ZNF273	0.683641
degree_global	Adult_brain.genes.annot	ENSG00000253475	1.6914	0.045379	AC103769.1	0.683649
degree_global	Adult_brain.genes.annot	ENSG00000248332	1.6913	0.04539	TUB-AS1	0.683649
degree_global	Adult_brain.genes.annot	ENSG00000220237	1.6912	0.045401	RPS24P12	0.683649
degree_global	Adult_brain.genes.annot	ENSG00000218902	1.6911	0.04541	PTMAP3	0.683649
efficiency_l	Fetal_brain.genes.annot	ENSG00000227145	1.8195	0.034421	IL21-AS1	0.683651
efficiency_l	Fetal_brain.genes.annot	ENSG00000104812	1.8194	0.034422	GYS1	0.683651
path_length_l	Midbrain_DA.genes.annot	ENSG00000253118	1.7072	0.043895	AC022695.1	0.683654
path_length_l	Midbrain_DA.genes.annot	ENSG00000168300	1.7071	0.043901	PCMTD1	0.683654
path_length_l	Midbrain_DA.genes.annot	ENSG00000229068	1.707	0.043911	TMPOP1	0.683654
path_length_l	Midbrain_DA.genes.annot	ENSG00000226253	1.7069	0.043918	MRPL35P3	0.683654
path_length_l	Midbrain_DA.genes.annot	ENSG00000231897	1.7068	0.043926	MARK2P14	0.683654
path_length_l	Midbrain_DA.genes.annot	ENSG00000256574	1.7068	0.043929	OR13A1	0.683654
ipsilateral_degree_r	Adult_brain.genes.annot	ENSG00000252066	1.8853	0.029694	RNU2-53P	0.683657
ipsilateral_degree_r	Adult_brain.genes.annot	ENSG00000241669	1.8852	0.029701	LINC01327	0.683657
ipsilateral_degree_l	Fetal_brain.genes.annot	ENSG00000253260	1.6925	0.045276	AC087664.1	0.683671
ipsilateral_degree_l	Fetal_brain.genes.annot	ENSG00000155087	1.6925	0.045277	ODF1	0.683671
small_worldness_l	Cortical_Neuron.genes.annot	ENSG00000257932	1.8624	0.03127	AC078776.1	0.683687
small_worldness_l	Cortical_Neuron.genes.annot	ENSG00000114999	1.8621	0.031291	TTL	0.683687
small_worldness_l	Cortical_Neuron.genes.annot	ENSG00000251396	1.8621	0.031297	LINC01301	0.683687
small_worldness_l	Cortical_Neuron.genes.annot	ENSG00000238272	1.862	0.031301	AL139142.1	0.683687
ipsilateral_degree_global	Midbrain_DA.genes.annot	ENSG00000259164	1.677	0.046771	AC007375.2	0.683688
ipsilateral_degree_global	Midbrain_DA.genes.annot	ENSG00000257268	1.6769	0.046782	AC002375.1	0.683688
ipsilateral_degree_global	Midbrain_DA.genes.annot	ENSG00000185404	1.6769	0.046783	SP140L	0.683688
efficiency_global	Adult_brain.genes.annot	ENSG00000009950	1.761	0.039117	MLXIPL	0.68369
efficiency_global	Adult_brain.genes.annot	ENSG00000238831	1.7609	0.039126	RNU7-189P	0.68369
efficiency_l	Adult_brain.genes.annot	ENSG00000261997	1.7423	0.040727	AC007336.1	0.68369
efficiency_l	Adult_brain.genes.annot	ENSG00000261812	1.7423	0.040727	TUBB8P7	0.68369
clustering_l	Midbrain_DA.genes.annot	ENSG00000135111	1.7278	0.042013	TBX3	0.683693
ipsilateral_degree_r	Midbrain_DA.genes.annot	ENSG00000238838	1.7754	0.037917	snoU13	0.683699
ipsilateral_degree_l	Cortical_Neuron.genes.annot	ENSG00000253767	1.7183	0.042875	PCDHGA8	0.683699
ipsilateral_degree_l	Cortical_Neuron.genes.annot	ENSG00000162510	1.7181	0.04289	MATN1	0.683699
ipsilateral_degree_l	Cortical_Neuron.genes.annot	ENSG00000197958	1.7179	0.042909	RPL12	0.683699
ipsilateral_degree_l	Cortical_Neuron.genes.annot	ENSG00000259863	1.7178	0.042913	SH3RF3-AS1	0.683699
path_length_l	Adult_brain.genes.annot	ENSG00000250129	1.7583	0.039348	AC116424.1	0.683702
path_length_global	Fetal_brain.genes.annot	ENSG00000221968	1.8399	0.032889	FADS3	0.683706
ipsilateral_degree_l	Adult_brain.genes.annot	ENSG00000252780	1.6914	0.04538	RNA5SP471	0.68371
ipsilateral_degree_l	Adult_brain.genes.annot	ENSG00000264760	1.6913	0.045387	MIR3141	0.68371
ipsilateral_degree_l	Adult_brain.genes.annot	ENSG00000068137	1.6913	0.045388	PLEKHH3	0.68371
ipsilateral_degree_global	ENSG.genes.annot	ENSG00000185294	1.7137	0.043296	SPPL2C	0.683712
ipsilateral_degree_global	ENSG.genes.annot	ENSG00000223601	1.7131	0.043343	EBLN1	0.683712
ipsilateral_degree_global	ENSG.genes.annot	ENSG00000159374	1.7122	0.043426	M1AP	0.683712
ipsilateral_degree_global	ENSG.genes.annot	ENSG00000196166	1.7118	0.043468	C8orf86	0.683712
ipsilateral_degree_global	ENSG.genes.annot	ENSG00000177272	1.7117	0.043479	KCNA3	0.683712
ipsilateral_degree_global	ENSG.genes.annot	ENSG00000100288	1.7116	0.043487	CHKB	0.683712
ipsilateral_degree_l	Midbrain_DA.genes.annot	ENSG00000270983	1.7324	0.041604	AL589674.1	0.68372
ipsilateral_degree_l	Midbrain_DA.genes.annot	ENSG00000204511	1.7322	0.041618	MCCD1	0.68372
ipsilateral_degree_l	Midbrain_DA.genes.annot	ENSG00000264125	1.7318	0.041654	AC104984.2	0.68372
ipsilateral_degree_l	Midbrain_DA.genes.annot	ENSG00000240739	1.7317	0.041665	AC006511.2	0.68372
ipsilateral_degree_l	Midbrain_DA.genes.annot	ENSG00000258538	1.7315	0.041679	AL133279.1	0.68372
ipsilateral_degree_l	Midbrain_DA.genes.annot	ENSG00000258976	1.7315	0.041684	AC013451.2	0.68372
ipsilateral_degree_l	Midbrain_DA.genes.annot	ENSG00000156256	1.7313	0.0417	USP16	0.68372
ipsilateral_degree_l	Midbrain_DA.genes.annot	ENSG00000103266	1.7311	0.041717	STUB1	0.68372
ipsilateral_degree_l	Midbrain_DA.genes.annot	ENSG00000217241	1.7309	0.041731	CBX3P9	0.68372
ipsilateral_degree_l	Midbrain_DA.genes.annot	ENSG00000106852	1.7308	0.041743	LHX6	0.68372
ipsilateral_degree_l	Midbrain_DA.genes.annot	ENSG00000256799	1.7305	0.041771	AC005832.3	0.68372
ipsilateral_degree_l	Midbrain_DA.genes.annot	ENSG00000264361	1.7305	0.041773	RN7SL607P	0.68372
ipsilateral_degree_l	Midbrain_DA.genes.annot	ENSG00000104695	1.7303	0.041784	PPP2CB	0.68372
ipsilateral_degree_l	Midbrain_DA.genes.annot	ENSG00000235495	1.7303	0.041788	AC007422.1	0.68372
ipsilateral_degree_l	Midbrain_DA.genes.annot	ENSG00000259490	1.7302	0.041798	IGHV3OR15-7	0.68372
ipsilateral_degree_l	Midbrain_DA.genes.annot	ENSG00000109458	1.7301	0.041805	GAB1	0.68372
ipsilateral_degree_l	Midbrain_DA.genes.annot	ENSG00000202268	1.73	0.041812	U3	0.68372
ipsilateral_degree_l	Midbrain_DA.genes.annot	ENSG00000244222	1.7298	0.041831	OR7E121P	0.68372
ipsilateral_degree_l	Midbrain_DA.genes.annot	ENSG00000246084	1.7297	0.041844	LINC02325	0.68372
ipsilateral_degree_l	Midbrain_DA.genes.annot	ENSG00000206786	1.7294	0.041872	RNU6-701P	0.68372
ipsilateral_degree_l	Midbrain_DA.genes.annot	ENSG00000104889	1.7293	0.041876	RNASEH2A	0.68372
ipsilateral_degree_l	Midbrain_DA.genes.annot	ENSG00000267685	1.7292	0.041891	NTF6B	0.68372
ipsilateral_degree_l	Midbrain_DA.genes.annot	ENSG00000120664	1.7291	0.041892	SPART-AS1	0.68372
ipsilateral_degree_l	Midbrain_DA.genes.annot	ENSG00000230056	1.7291	0.041898	DDX6P1	0.68372
ipsilateral_degree_l	Midbrain_DA.genes.annot	ENSG00000258566	1.7289	0.041911	AC007376.1	0.683721
small_worldness_global	ENSG.genes.annot	ENSG00000005238	1.7671	0.038609	FAM214B	0.683722
small_worldness_global	ENSG.genes.annot	ENSG00000075303	1.7668	0.038627	SLC25A40	0.683722
small_worldness_global	ENSG.genes.annot	ENSG00000204427	1.7668	0.038631	ABHD16A	0.683722
small_worldness_global	ENSG.genes.annot	ENSG00000151702	1.7661	0.038689	FLI1	0.683722
small_worldness_global	ENSG.genes.annot	ENSG00000117593	1.7661	0.03869	DARS2	0.683722
small_worldness_global	ENSG.genes.annot	ENSG00000175664	1.7661	0.038691	TEX26	0.683722
small_worldness_global	ENSG.genes.annot	ENSG00000110031	1.766	0.038694	LPXN	0.683722
ipsilateral_degree_global	Adult_brain.genes.annot	ENSG00000166743	1.7	0.044561	ACSM1	0.683724
ipsilateral_degree_global	Adult_brain.genes.annot	ENSG00000104774	1.6999	0.044572	MAN2B1	0.683724
ipsilateral_degree_global	Adult_brain.genes.annot	ENSG00000233301	1.6993	0.04463	OR4C14P	0.683724
ipsilateral_degree_global	Adult_brain.genes.annot	ENSG00000104812	1.6991	0.044647	GYS1	0.683724
ipsilateral_degree_global	Adult_brain.genes.annot	ENSG00000259065	1.699	0.044664	AC005520.4	0.683724
ipsilateral_degree_global	Adult_brain.genes.annot	ENSG00000176928	1.6988	0.044681	GCNT4	0.683724
ipsilateral_degree_global	Adult_brain.genes.annot	ENSG00000258734	1.6987	0.044689	AL049873.2	0.683724
ipsilateral_degree_global	Adult_brain.genes.annot	ENSG00000153485	1.6987	0.04469	TMEM251	0.683724
ipsilateral_degree_global	Adult_brain.genes.annot	ENSG00000262881	1.6984	0.044716	CR936218.2	0.683724
ipsilateral_degree_global	Adult_brain.genes.annot	ENSG00000263943	1.698	0.044749	RN7SL680P	0.683724
ipsilateral_degree_global	Adult_brain.genes.annot	ENSG00000242036	1.698	0.044753	AC128713.1	0.683724
ipsilateral_degree_global	Adult_brain.genes.annot	ENSG00000255196	1.6979	0.044766	OR4A17P	0.683724
ipsilateral_degree_global	Adult_brain.genes.annot	ENSG00000012232	1.6978	0.044769	EXTL3	0.683724
ipsilateral_degree_global	Adult_brain.genes.annot	ENSG00000184178	1.6978	0.04477	SCFD2	0.683724
ipsilateral_degree_global	Adult_brain.genes.annot	ENSG00000275015	1.6978	0.044775	AL353149.1	0.683724
ipsilateral_degree_global	Adult_brain.genes.annot	ENSG00000259410	1.6975	0.0448	AC009292.2	0.683724
ipsilateral_degree_global	Adult_brain.genes.annot	ENSG00000149743	1.6972	0.044826	TRPT1	0.683724
ipsilateral_degree_global	Adult_brain.genes.annot	ENSG00000110092	1.6968	0.04487	CCND1	0.683724
ipsilateral_degree_global	Adult_brain.genes.annot	ENSG00000265777	1.6967	0.044875	RN7SL624P	0.683724
ipsilateral_degree_global	Adult_brain.genes.annot	ENSG00000213513	1.6967	0.044877	IMPDH1P5	0.683724
ipsilateral_degree_global	Adult_brain.genes.annot	ENSG00000171786	1.6967	0.044878	NHLH1	0.683724
ipsilateral_degree_global	Adult_brain.genes.annot	ENSG00000227728	1.6963	0.044914	AL356583.2	0.683724
ipsilateral_degree_global	Adult_brain.genes.annot	ENSG00000241870	1.6962	0.04492	AC008620.1	0.683724
ipsilateral_degree_global	Adult_brain.genes.annot	ENSG00000255172	1.6962	0.044926	OR5AM1P	0.683724
ipsilateral_degree_global	Adult_brain.genes.annot	ENSG00000260274	1.6961	0.044929	AC068338.2	0.683724
ipsilateral_degree_global	Adult_brain.genes.annot	ENSG00000173810	1.6961	0.044933	PPIAP7	0.683724
ipsilateral_degree_global	Adult_brain.genes.annot	ENSG00000119599	1.6959	0.04495	DCAF4	0.683724
ipsilateral_degree_global	Adult_brain.genes.annot	ENSG00000228285	1.6959	0.044951	LYPLA2P1	0.683724
ipsilateral_degree_global	Adult_brain.genes.annot	ENSG00000012779	1.6958	0.044963	ALOX5	0.683724
ipsilateral_degree_global	Adult_brain.genes.annot	ENSG00000228935	1.6957	0.044968	AL353132.1	0.683724
ipsilateral_degree_global	Adult_brain.genes.annot	ENSG00000254841	1.6948	0.045061	OR4V1P	0.683724
ipsilateral_degree_global	Adult_brain.genes.annot	ENSG00000005486	1.6947	0.045064	RHBDD2	0.683724
ipsilateral_degree_global	Adult_brain.genes.annot	ENSG00000188191	1.6943	0.045101	PRKAR1B	0.683724
ipsilateral_degree_global	Adult_brain.genes.annot	ENSG00000251423	1.6941	0.045122	AC016576.1	0.683724
ipsilateral_degree_global	Adult_brain.genes.annot	ENSG00000266683	1.694	0.045135	AL358354.1	0.683724
ipsilateral_degree_global	Adult_brain.genes.annot	ENSG00000248374	1.6935	0.045178	AC073358.1	0.683724
ipsilateral_degree_global	Adult_brain.genes.annot	ENSG00000131507	1.6935	0.045185	NDFIP1	0.683724
ipsilateral_degree_global	Adult_brain.genes.annot	ENSG00000136014	1.6933	0.045197	USP44	0.683724
ipsilateral_degree_global	Adult_brain.genes.annot	ENSG00000197451	1.6933	0.0452	HNRNPAB	0.683724
ipsilateral_degree_global	Adult_brain.genes.annot	ENSG00000234142	1.6927	0.045253	LINC01675	0.683724
ipsilateral_degree_global	Adult_brain.genes.annot	ENSG00000269951	1.6926	0.045261	AC090181.2	0.683724
ipsilateral_degree_global	Adult_brain.genes.annot	ENSG00000256884	1.6926	0.045268	AC084880.4	0.683724
ipsilateral_degree_global	Adult_brain.genes.annot	ENSG00000236928	1.6925	0.045279	AC008267.4	0.683724
ipsilateral_degree_global	Adult_brain.genes.annot	ENSG00000235033	1.6925	0.04528	DAAM2-AS1	0.683724
ipsilateral_degree_global	Adult_brain.genes.annot	ENSG00000180929	1.6924	0.045285	GPR62	0.683724
ipsilateral_degree_global	Adult_brain.genes.annot	ENSG00000164182	1.6923	0.045298	NDUFAF2	0.683724
ipsilateral_degree_global	Adult_brain.genes.annot	ENSG00000253515	1.6922	0.045305	AC018682.2	0.683724
ipsilateral_degree_global	Adult_brain.genes.annot	ENSG00000006611	1.6921	0.045312	USH1C	0.683724
ipsilateral_degree_global	Adult_brain.genes.annot	ENSG00000222899	1.692	0.045319	AL110292.1	0.683724
ipsilateral_degree_global	Adult_brain.genes.annot	ENSG00000100565	1.692	0.045322	LRRC74A	0.683724
ipsilateral_degree_global	Adult_brain.genes.annot	ENSG00000273792	1.6918	0.045346	AC022898.2	0.683724
ipsilateral_degree_global	Adult_brain.genes.annot	ENSG00000263405	1.6917	0.045353	PA2G4P3	0.683724
ipsilateral_degree_global	Adult_brain.genes.annot	ENSG00000254221	1.6915	0.045374	PCDHGB1	0.683724
ipsilateral_degree_global	Adult_brain.genes.annot	ENSG00000199546	1.6914	0.045376	Y_RNA	0.683724
ipsilateral_degree_global	Adult_brain.genes.annot	ENSG00000259650	1.6913	0.045389	AC068397.2	0.683724
ipsilateral_degree_global	Adult_brain.genes.annot	ENSG00000253779	1.6913	0.045391	IGLVVI-25-1	0.683724
ipsilateral_degree_global	Adult_brain.genes.annot	ENSG00000257005	1.6911	0.045408	AC027667.1	0.683724
ipsilateral_degree_global	Adult_brain.genes.annot	ENSG00000134419	1.6911	0.045413	RPS15A	0.683724
ipsilateral_degree_global	Adult_brain.genes.annot	ENSG00000261096	1.6906	0.04546	AC073476.3	0.683724
ipsilateral_degree_global	Adult_brain.genes.annot	ENSG00000213176	1.6905	0.045464	RPL13P6	0.683724
ipsilateral_degree_global	Adult_brain.genes.annot	ENSG00000186146	1.6897	0.045546	DEFB131A	0.683724
ipsilateral_degree_global	Adult_brain.genes.annot	ENSG00000231032	1.6897	0.045547	AC114814.2	0.683724
ipsilateral_degree_global	Adult_brain.genes.annot	ENSG00000237101	1.6896	0.045553	AC092809.5	0.683724
ipsilateral_degree_global	Adult_brain.genes.annot	ENSG00000232465	1.6893	0.045579	AL049765.1	0.683724
ipsilateral_degree_global	Adult_brain.genes.annot	ENSG00000259462	1.689	0.045612	CPEB1-AS1	0.683724
ipsilateral_degree_global	Adult_brain.genes.annot	ENSG00000226261	1.689	0.045612	AC064836.1	0.683724
ipsilateral_degree_global	Adult_brain.genes.annot	ENSG00000142606	1.6885	0.045659	MMEL1	0.683724
ipsilateral_degree_global	Adult_brain.genes.annot	ENSG00000266181	1.6881	0.045694	EIF4A3P1	0.683724
ipsilateral_degree_global	Adult_brain.genes.annot	ENSG00000261340	1.6879	0.045711	LINC01616	0.683724
ipsilateral_degree_global	Adult_brain.genes.annot	ENSG00000220343	1.6877	0.045733	PPIAP74	0.683724
ipsilateral_degree_global	Adult_brain.genes.annot	ENSG00000280306	1.6874	0.04576	AC137056.2	0.683724
ipsilateral_degree_global	Adult_brain.genes.annot	ENSG00000244470	1.6874	0.04576	AC105918.1	0.683724
ipsilateral_degree_global	Adult_brain.genes.annot	ENSG00000117601	1.6872	0.045787	SERPINC1	0.683724
ipsilateral_degree_global	Adult_brain.genes.annot	ENSG00000080824	1.6869	0.045811	HSP90AA1	0.683724
ipsilateral_degree_global	Adult_brain.genes.annot	ENSG00000219027	1.6868	0.045819	RPS3AP2	0.683724
ipsilateral_degree_global	Adult_brain.genes.annot	ENSG00000213777	1.6867	0.045827	AC011487.1	0.683724
ipsilateral_degree_global	Adult_brain.genes.annot	ENSG00000172789	1.6867	0.045833	HOXC5	0.683724
ipsilateral_degree_global	Adult_brain.genes.annot	ENSG00000282989	1.6866	0.045839	PDCL3P2	0.683724
ipsilateral_degree_global	Adult_brain.genes.annot	ENSG00000179178	1.6866	0.045841	TMEM125	0.683724
ipsilateral_degree_global	Adult_brain.genes.annot	ENSG00000211667	1.6865	0.045846	IGLV3-12	0.683724
ipsilateral_degree_global	Adult_brain.genes.annot	ENSG00000072210	1.6864	0.04586	ALDH3A2	0.683724
ipsilateral_degree_global	Adult_brain.genes.annot	ENSG00000197568	1.6864	0.045861	HHLA3	0.683724
ipsilateral_degree_global	Adult_brain.genes.annot	ENSG00000084628	1.6864	0.045863	NKAIN1	0.683724
ipsilateral_degree_global	Adult_brain.genes.annot	ENSG00000170881	1.6862	0.045877	RNF139	0.683724
ipsilateral_degree_global	Adult_brain.genes.annot	ENSG00000277866	1.6859	0.045907	AC022106.2	0.683724
ipsilateral_degree_global	Adult_brain.genes.annot	ENSG00000259236	1.6859	0.04591	GOLGA8VP	0.683724
ipsilateral_degree_global	Adult_brain.genes.annot	ENSG00000163207	1.6857	0.045925	IVL	0.683724
ipsilateral_degree_global	Adult_brain.genes.annot	ENSG00000108785	1.6855	0.045945	HSD17B1P1	0.683724
ipsilateral_degree_global	Adult_brain.genes.annot	ENSG00000249858	1.6854	0.045959	SNX5P1	0.683724
ipsilateral_degree_global	Adult_brain.genes.annot	ENSG00000220989	1.6853	0.045961	AC063944.1	0.683724
ipsilateral_degree_global	Adult_brain.genes.annot	ENSG00000106258	1.6851	0.045985	CYP3A5	0.683724
ipsilateral_degree_global	Adult_brain.genes.annot	ENSG00000225062	1.6848	0.046018	CATIP-AS1	0.683724
ipsilateral_degree_global	Adult_brain.genes.annot	ENSG00000215991	1.6847	0.046023	MIR208B	0.683724
ipsilateral_degree_global	Adult_brain.genes.annot	ENSG00000197958	1.6847	0.046027	RPL12	0.683724
ipsilateral_degree_global	Adult_brain.genes.annot	ENSG00000238107	1.6844	0.04605	LINC02806	0.683724
ipsilateral_degree_global	Adult_brain.genes.annot	ENSG00000197258	1.6844	0.046057	EIF4BP6	0.683724
ipsilateral_degree_global	Adult_brain.genes.annot	ENSG00000170190	1.6842	0.046072	SLC16A5	0.683724
ipsilateral_degree_global	Adult_brain.genes.annot	ENSG00000226080	1.6842	0.046073	AC062028.2	0.683724
ipsilateral_degree_global	Adult_brain.genes.annot	ENSG00000223944	1.6841	0.046086	AL353604.1	0.683724
ipsilateral_degree_global	Adult_brain.genes.annot	ENSG00000137312	1.684	0.04609	FLOT1	0.683724
ipsilateral_degree_global	Adult_brain.genes.annot	ENSG00000180447	1.6839	0.046104	GAS1	0.683724
ipsilateral_degree_global	Adult_brain.genes.annot	ENSG00000235911	1.6839	0.046104	AC019055.1	0.683724
ipsilateral_degree_global	Adult_brain.genes.annot	ENSG00000143126	1.6839	0.046105	CELSR2	0.683724
ipsilateral_degree_global	Adult_brain.genes.annot	ENSG00000250511	1.6838	0.046113	AC098798.1	0.683724
ipsilateral_degree_global	Adult_brain.genes.annot	ENSG00000196979	1.6837	0.046115	GPRACR	0.683724
ipsilateral_degree_global	Adult_brain.genes.annot	ENSG00000067141	1.6834	0.046145	NEO1	0.683724
ipsilateral_degree_global	Adult_brain.genes.annot	ENSG00000273650	1.6834	0.046148	AC100793.4	0.683724
ipsilateral_degree_global	Adult_brain.genes.annot	ENSG00000214578	1.6829	0.046193	HMGN2P15	0.683724
ipsilateral_degree_global	Adult_brain.genes.annot	ENSG00000125482	1.6827	0.046215	TTF1	0.683724
ipsilateral_degree_global	Adult_brain.genes.annot	ENSG00000221019	1.6827	0.046218	AC127526.1	0.683724
ipsilateral_degree_global	Adult_brain.genes.annot	ENSG00000206760	1.6827	0.046218	SNORA6	0.683724
ipsilateral_degree_global	Adult_brain.genes.annot	ENSG00000255689	1.6825	0.046238	AP003174.1	0.683724
ipsilateral_degree_global	Adult_brain.genes.annot	ENSG00000250420	1.6823	0.046254	AACSP1	0.683724
ipsilateral_degree_global	Adult_brain.genes.annot	ENSG00000248488	1.6823	0.046256	PGAM4P2	0.683724
ipsilateral_degree_global	Adult_brain.genes.annot	ENSG00000226263	1.6821	0.04627	ISM1-AS1	0.683724
ipsilateral_degree_global	Adult_brain.genes.annot	ENSG00000269403	1.6821	0.046277	AC008750.8	0.683724
ipsilateral_degree_global	Adult_brain.genes.annot	ENSG00000160318	1.6821	0.046277	CLDND2	0.683724
ipsilateral_degree_global	Adult_brain.genes.annot	ENSG00000253381	1.6818	0.046305	AC087518.1	0.683724
ipsilateral_degree_global	Adult_brain.genes.annot	ENSG00000158850	1.6817	0.046312	B4GALT3	0.683724
ipsilateral_degree_global	Adult_brain.genes.annot	ENSG00000187634	1.6817	0.046314	SAMD11	0.683724
ipsilateral_degree_global	Adult_brain.genes.annot	ENSG00000150244	1.6817	0.046314	TRIM48	0.683724
ipsilateral_degree_global	Adult_brain.genes.annot	ENSG00000244456	1.6817	0.046318	SPECC1P2	0.683724
ipsilateral_degree_global	Adult_brain.genes.annot	ENSG00000253477	1.6812	0.046365	AC012213.1	0.683724
ipsilateral_degree_global	Adult_brain.genes.annot	ENSG00000234199	1.6811	0.046368	LINC01191	0.683724
ipsilateral_degree_global	Adult_brain.genes.annot	ENSG00000169131	1.6811	0.04637	ZNF354A	0.683724
ipsilateral_degree_global	Adult_brain.genes.annot	ENSG00000186019	1.6811	0.046371	AC021092.1	0.683724
ipsilateral_degree_global	Adult_brain.genes.annot	ENSG00000251034	1.681	0.046378	AC087854.1	0.683724
ipsilateral_degree_global	Adult_brain.genes.annot	ENSG00000213096	1.681	0.04638	AC092279.1	0.683724
ipsilateral_degree_global	Adult_brain.genes.annot	ENSG00000276966	1.681	0.046381	H4C5	0.683724
ipsilateral_degree_global	Adult_brain.genes.annot	ENSG00000259064	1.681	0.046383	AC091544.3	0.683724
ipsilateral_degree_global	Adult_brain.genes.annot	ENSG00000205250	1.6807	0.046414	E2F4	0.683724
ipsilateral_degree_global	Adult_brain.genes.annot	ENSG00000136280	1.6807	0.046415	CCM2	0.683724
ipsilateral_degree_global	Adult_brain.genes.annot	ENSG00000107249	1.6806	0.046416	GLIS3	0.683724
ipsilateral_degree_global	Adult_brain.genes.annot	ENSG00000283033	1.6803	0.046449	AC022596.2	0.683724
ipsilateral_degree_global	Adult_brain.genes.annot	ENSG00000200653	1.6803	0.046451	RNU4-92P	0.683724
ipsilateral_degree_global	Adult_brain.genes.annot	ENSG00000216904	1.6801	0.046468	SOCS5P5	0.683724
ipsilateral_degree_global	Adult_brain.genes.annot	ENSG00000173366	1.6797	0.046513	AC097637.1	0.683724
ipsilateral_degree_global	Adult_brain.genes.annot	ENSG00000258864	1.6796	0.046521	AC008575.1	0.683724
ipsilateral_degree_global	Adult_brain.genes.annot	ENSG00000233496	1.6795	0.046523	SYNJ2-IT1	0.683724
ipsilateral_degree_global	Adult_brain.genes.annot	ENSG00000212609	1.6795	0.046523	RNU1-139P	0.683724
ipsilateral_degree_global	Adult_brain.genes.annot	ENSG00000249368	1.6793	0.04655	AC103851.1	0.683724
ipsilateral_degree_global	Adult_brain.genes.annot	ENSG00000260393	1.679	0.046575	AC026462.2	0.683724
ipsilateral_degree_global	Adult_brain.genes.annot	ENSG00000243517	1.6787	0.046604	AC024940.3	0.683724
ipsilateral_degree_global	Adult_brain.genes.annot	ENSG00000049860	1.6786	0.046613	HEXB	0.683724
ipsilateral_degree_global	Adult_brain.genes.annot	ENSG00000152661	1.6786	0.046619	GJA1	0.683724
ipsilateral_degree_global	Adult_brain.genes.annot	ENSG00000130876	1.6785	0.046623	SLC7A10	0.683724
ipsilateral_degree_global	Adult_brain.genes.annot	ENSG00000233576	1.6785	0.046625	HTR3C2P	0.683724
ipsilateral_degree_global	Adult_brain.genes.annot	ENSG00000248430	1.6784	0.046631	HMGB3P16	0.683724
ipsilateral_degree_global	Adult_brain.genes.annot	ENSG00000108578	1.6784	0.046631	BLMH	0.683724
ipsilateral_degree_global	Adult_brain.genes.annot	ENSG00000167986	1.6784	0.046634	DDB1	0.683724
ipsilateral_degree_global	Adult_brain.genes.annot	ENSG00000008441	1.6783	0.046642	NFIX	0.683724
ipsilateral_degree_global	Adult_brain.genes.annot	ENSG00000251916	1.6782	0.04665	RNU1-61P	0.683724
ipsilateral_degree_global	Adult_brain.genes.annot	ENSG00000199580	1.6782	0.046651	Y_RNA	0.683724
ipsilateral_degree_global	Adult_brain.genes.annot	ENSG00000256752	1.6781	0.046666	HPRT1P3	0.683724
ipsilateral_degree_global	Adult_brain.genes.annot	ENSG00000178741	1.678	0.046672	COX5A	0.683724
ipsilateral_degree_global	Adult_brain.genes.annot	ENSG00000216853	1.678	0.046676	MTCYBP36	0.683724
ipsilateral_degree_global	Adult_brain.genes.annot	ENSG00000233521	1.6779	0.046682	LINC01638	0.683724
ipsilateral_degree_global	Adult_brain.genes.annot	ENSG00000259240	1.6779	0.046686	MIR4713HG	0.683724
ipsilateral_degree_global	Adult_brain.genes.annot	ENSG00000126003	1.6777	0.0467	PLAGL2	0.683724
ipsilateral_degree_global	Adult_brain.genes.annot	ENSG00000250580	1.6776	0.046711	SNRPCP8	0.683724
ipsilateral_degree_global	Adult_brain.genes.annot	ENSG00000198677	1.6773	0.046739	TTC37	0.683724
ipsilateral_degree_global	Adult_brain.genes.annot	ENSG00000211957	1.6773	0.046745	IGHV3-35	0.683724
ipsilateral_degree_global	Adult_brain.genes.annot	ENSG00000254471	1.6772	0.046749	AP001284.1	0.683724
ipsilateral_degree_global	Adult_brain.genes.annot	ENSG00000259164	1.677	0.046771	AC007375.2	0.683724
ipsilateral_degree_global	Adult_brain.genes.annot	ENSG00000105227	1.6769	0.046785	PRX	0.683724
ipsilateral_degree_global	Adult_brain.genes.annot	ENSG00000196504	1.6768	0.046786	PRPF40A	0.683724
ipsilateral_degree_global	Adult_brain.genes.annot	ENSG00000257927	1.6768	0.046791	MRPS36P5	0.683724
ipsilateral_degree_global	Adult_brain.genes.annot	ENSG00000093134	1.6768	0.046793	VNN3	0.683724
ipsilateral_degree_global	Adult_brain.genes.annot	ENSG00000084234	1.6768	0.046793	APLP2	0.683724
ipsilateral_degree_global	Adult_brain.genes.annot	ENSG00000252193	1.6767	0.046805	SCARNA15	0.683724
ipsilateral_degree_global	Adult_brain.genes.annot	ENSG00000142046	1.6763	0.046835	TMEM91	0.683724
ipsilateral_degree_global	Adult_brain.genes.annot	ENSG00000170089	1.6761	0.04686	AC106795.1	0.683724
ipsilateral_degree_global	Adult_brain.genes.annot	ENSG00000149929	1.676	0.046866	HIRIP3	0.683724
ipsilateral_degree_global	Adult_brain.genes.annot	ENSG00000224282	1.676	0.046872	AC010469.1	0.683724
ipsilateral_degree_global	Adult_brain.genes.annot	ENSG00000272958	1.676	0.046873	AP000322.1	0.683724
ipsilateral_degree_global	Adult_brain.genes.annot	ENSG00000204421	1.676	0.046873	LY6G6C	0.683724
ipsilateral_degree_global	Adult_brain.genes.annot	ENSG00000171126	1.6759	0.046881	KCNG3	0.683724
ipsilateral_degree_global	Adult_brain.genes.annot	ENSG00000178980	1.6757	0.046902	SELENOW	0.683724
ipsilateral_degree_global	Adult_brain.genes.annot	ENSG00000284526	1.6756	0.046909	AC015802.6	0.683724
ipsilateral_degree_global	Adult_brain.genes.annot	ENSG00000260912	1.6754	0.046926	AL158206.1	0.683724
ipsilateral_degree_global	Adult_brain.genes.annot	ENSG00000251218	1.6754	0.046929	AC103764.1	0.683724
ipsilateral_degree_global	Adult_brain.genes.annot	ENSG00000184502	1.6753	0.04694	GAST	0.683724
ipsilateral_degree_global	Adult_brain.genes.annot	ENSG00000161653	1.6752	0.046945	NAGS	0.683724
ipsilateral_degree_global	Adult_brain.genes.annot	ENSG00000254011	1.6752	0.046952	AC011333.1	0.683724
ipsilateral_degree_global	Adult_brain.genes.annot	ENSG00000241359	1.6751	0.046954	SYNPR-AS1	0.683724
ipsilateral_degree_global	Adult_brain.genes.annot	ENSG00000184347	1.6749	0.046973	SLIT3	0.683724
ipsilateral_degree_global	Adult_brain.genes.annot	ENSG00000260731	1.6749	0.046977	KRT8P22	0.683724
clustering_global	Fetal_brain.genes.annot	ENSG00000236047	1.7738	0.038044	AC073410.1	0.683724
clustering_global	Fetal_brain.genes.annot	ENSG00000146385	1.7737	0.038057	TAAR8	0.683724
path_length_r	Cortical_Neuron.genes.annot	ENSG00000168610	1.7749	0.037961	STAT3	0.683727
path_length_r	Cortical_Neuron.genes.annot	ENSG00000248139	1.7748	0.037969	CUL4AP1	0.683727
path_length_r	Cortical_Neuron.genes.annot	ENSG00000158079	1.7744	0.037998	PTPDC1	0.683727
path_length_r	Cortical_Neuron.genes.annot	ENSG00000252228	1.7742	0.038012	SNORA48	0.683727
path_length_r	Cortical_Neuron.genes.annot	ENSG00000280062	1.7742	0.038013	AL031719.1	0.683727
path_length_r	Cortical_Neuron.genes.annot	ENSG00000259369	1.7742	0.038018	AC009997.1	0.683727
path_length_global	Midbrain_DA.genes.annot	ENSG00000136286	1.7038	0.044206	MYO1G	0.683728
clustering_global	Midbrain_DA.genes.annot	ENSG00000228952	1.6806	0.046423	LINC02041	0.683748
clustering_global	Midbrain_DA.genes.annot	ENSG00000266099	1.6805	0.046428	MIR5700	0.683748
clustering_global	Midbrain_DA.genes.annot	ENSG00000227682	1.6803	0.046445	ATP5F1AP2	0.683748
clustering_global	Midbrain_DA.genes.annot	ENSG00000134817	1.6803	0.046453	APLNR	0.683748
clustering_global	Midbrain_DA.genes.annot	ENSG00000277791	1.6802	0.046463	PSMB3	0.683748
clustering_l	Adult_brain.genes.annot	ENSG00000198133	1.7135	0.043308	TMEM229B	0.68375
clustering_l	Adult_brain.genes.annot	ENSG00000235683	1.7132	0.043335	AC018442.1	0.68375
clustering_l	Adult_brain.genes.annot	ENSG00000151062	1.7131	0.043343	CACNA2D4	0.68375
clustering_l	Adult_brain.genes.annot	ENSG00000256176	1.7131	0.043347	AC024940.4	0.68375
efficiency_global	Cortical_Neuron.genes.annot	ENSG00000227508	1.8007	0.035873	LINC01624	0.683751
efficiency_global	Cortical_Neuron.genes.annot	ENSG00000234036	1.8005	0.035894	TXNP6	0.683751
efficiency_global	Cortical_Neuron.genes.annot	ENSG00000256349	1.8003	0.035906	AP002748.5	0.683751
efficiency_global	Cortical_Neuron.genes.annot	ENSG00000256108	1.7999	0.035942	AC135586.1	0.683751
efficiency_global	Cortical_Neuron.genes.annot	ENSG00000240870	1.7997	0.035951	RPL19P14	0.683751
efficiency_global	Cortical_Neuron.genes.annot	ENSG00000226541	1.7995	0.035972	AL359633.1	0.683751
efficiency_global	Cortical_Neuron.genes.annot	ENSG00000250378	1.7993	0.035986	AC114296.1	0.683751
efficiency_global	Cortical_Neuron.genes.annot	ENSG00000248578	1.7991	0.035999	NPM1P21	0.683751
efficiency_global	Cortical_Neuron.genes.annot	ENSG00000264278	1.7991	0.036001	ZNF236-DT	0.683751
efficiency_global	Cortical_Neuron.genes.annot	ENSG00000186628	1.7991	0.036004	FSD2	0.683751
efficiency_global	Cortical_Neuron.genes.annot	ENSG00000198833	1.7989	0.036017	UBE2J1	0.683751
efficiency_global	Cortical_Neuron.genes.annot	ENSG00000253023	1.7988	0.036023	RNU7-156P	0.683751
efficiency_global	Cortical_Neuron.genes.annot	ENSG00000270560	1.7988	0.036027	APOOP1	0.683751
efficiency_global	Cortical_Neuron.genes.annot	ENSG00000254038	1.7987	0.036032	AC092818.1	0.683751
efficiency_l	Adult_brain.genes.annot	ENSG00000238734	1.7421	0.040746	snoU13	0.683756
efficiency_l	Adult_brain.genes.annot	ENSG00000260514	1.742	0.040758	AC009086.1	0.683756
efficiency_l	Adult_brain.genes.annot	ENSG00000168754	1.7416	0.040786	FAM178B	0.683756
efficiency_l	Adult_brain.genes.annot	ENSG00000007001	1.7416	0.040789	UPP2	0.683756
efficiency_l	Adult_brain.genes.annot	ENSG00000239744	1.7415	0.040796	RN7SL63P	0.683756
small_worldness_global	Midbrain_DA.genes.annot	ENSG00000282906	1.7869	0.036974	AL513321.2	0.68376
path_length_global	Cortical_Neuron.genes.annot	ENSG00000238992	1.7599	0.039215	snoU13	0.683762
efficiency_l	Fetal_brain.genes.annot	ENSG00000266978	1.8189	0.034465	AC011511.2	0.683766
efficiency_l	Fetal_brain.genes.annot	ENSG00000148690	1.8188	0.034472	FRA10AC1	0.683766
efficiency_l	Fetal_brain.genes.annot	ENSG00000181939	1.8187	0.034476	OR4C15	0.683766
efficiency_l	Fetal_brain.genes.annot	ENSG00000072062	1.8184	0.034499	PRKACA	0.683766
efficiency_l	Fetal_brain.genes.annot	ENSG00000188439	1.8183	0.034512	OR4P1P	0.683766
efficiency_l	Fetal_brain.genes.annot	ENSG00000222154	1.8181	0.034524	RN7SKP218	0.683766
efficiency_l	Fetal_brain.genes.annot	ENSG00000135521	1.818	0.034531	LTV1	0.683766
efficiency_l	Fetal_brain.genes.annot	ENSG00000230753	1.8179	0.034543	ZNF341-AS1	0.683766
efficiency_l	Fetal_brain.genes.annot	ENSG00000198663	1.8178	0.034547	C6orf89	0.683766
efficiency_l	Fetal_brain.genes.annot	ENSG00000187045	1.8176	0.034562	TMPRSS6	0.683766
efficiency_l	Fetal_brain.genes.annot	ENSG00000135404	1.8175	0.034571	CD63	0.683766
degree_global	Midbrain_DA.genes.annot	ENSG00000272789	1.6601	0.048448	AC010976.2	0.683769
degree_global	Cortical_Neuron.genes.annot	ENSG00000188257	1.7248	0.042281	PLA2G2A	0.68377
path_length_r	Adult_brain.genes.annot	ENSG00000241506	1.7511	0.039967	PSMC1P1	0.683773
path_length_r	Adult_brain.genes.annot	ENSG00000162753	1.7509	0.039985	SLC9C2	0.683773
path_length_r	Adult_brain.genes.annot	ENSG00000220842	1.7508	0.039994	RPL21P16	0.683773
path_length_r	Adult_brain.genes.annot	ENSG00000270666	1.7506	0.040003	AL021918.1	0.683773
path_length_r	Adult_brain.genes.annot	ENSG00000156885	1.7503	0.040032	COX6A2	0.683773
path_length_r	Adult_brain.genes.annot	ENSG00000272927	1.7502	0.040041	AC107464.3	0.683773
path_length_r	Adult_brain.genes.annot	ENSG00000001631	1.7502	0.040042	KRIT1	0.683773
degree_global	Fetal_brain.genes.annot	ENSG00000199246	1.7458	0.040425	RNU6-896P	0.683779
degree_global	Fetal_brain.genes.annot	ENSG00000146385	1.7457	0.040429	TAAR8	0.683779
ipsilateral_degree_global	Midbrain_DA.genes.annot	ENSG00000280062	1.6765	0.046816	AL031719.1	0.683782
ipsilateral_degree_global	Midbrain_DA.genes.annot	ENSG00000180998	1.6761	0.046856	GPR137C	0.683782
ipsilateral_degree_global	Midbrain_DA.genes.annot	ENSG00000149929	1.676	0.046866	HIRIP3	0.683782
ipsilateral_degree_global	Midbrain_DA.genes.annot	ENSG00000272958	1.676	0.046873	AP000322.1	0.683782
ipsilateral_degree_global	Midbrain_DA.genes.annot	ENSG00000204370	1.6759	0.046883	SDHD	0.683782
ipsilateral_degree_global	Midbrain_DA.genes.annot	ENSG00000187600	1.6757	0.046895	LINC02583	0.683782
ipsilateral_degree_global	Midbrain_DA.genes.annot	ENSG00000105696	1.6756	0.046907	TMEM59L	0.683782
ipsilateral_degree_global	Midbrain_DA.genes.annot	ENSG00000284526	1.6756	0.046909	AC015802.6	0.683782
ipsilateral_degree_global	Midbrain_DA.genes.annot	ENSG00000211662	1.6754	0.046924	IGLV3-21	0.683782
ipsilateral_degree_global	Midbrain_DA.genes.annot	ENSG00000260912	1.6754	0.046926	AL158206.1	0.683782
ipsilateral_degree_global	Midbrain_DA.genes.annot	ENSG00000184502	1.6753	0.04694	GAST	0.683782
ipsilateral_degree_global	Midbrain_DA.genes.annot	ENSG00000161653	1.6752	0.046945	NAGS	0.683782
efficiency_l	ENSG.genes.annot	ENSG00000205328	1.7622	0.039018	OR6C65	0.683788
efficiency_l	ENSG.genes.annot	ENSG00000125741	1.7619	0.039044	OPA3	0.683788
efficiency_l	ENSG.genes.annot	ENSG00000145685	1.7614	0.039087	LHFPL2	0.683788
efficiency_l	ENSG.genes.annot	ENSG00000155511	1.7612	0.039101	GRIA1	0.683788
efficiency_l	ENSG.genes.annot	ENSG00000075388	1.7606	0.039155	FGF4	0.683788
efficiency_l	ENSG.genes.annot	ENSG00000167419	1.7605	0.039158	LPO	0.683788
path_length_l	Adult_brain.genes.annot	ENSG00000203363	1.758	0.039374	AC012454.1	0.683789
path_length_l	Adult_brain.genes.annot	ENSG00000259334	1.7579	0.039379	LINC00596	0.683789
small_worldness_global	Adult_brain.genes.annot	ENSG00000249219	1.8515	0.03205	AC108199.1	0.68379
path_length_global	Midbrain_DA.genes.annot	ENSG00000224500	1.7037	0.044223	AL731575.1	0.683791
efficiency_global	Midbrain_DA.genes.annot	ENSG00000238713	1.7035	0.044238	Y_RNA	0.683792
efficiency_global	Midbrain_DA.genes.annot	ENSG00000172188	1.7035	0.044241	OR4C11	0.683792
efficiency_global	Midbrain_DA.genes.annot	ENSG00000220237	1.7034	0.044249	RPS24P12	0.683792
efficiency_global	ENSG.genes.annot	ENSG00000225914	1.7709	0.038288	TSBP1-AS1	0.683794
efficiency_global	ENSG.genes.annot	ENSG00000117601	1.7705	0.038322	SERPINC1	0.683794
efficiency_global	ENSG.genes.annot	ENSG00000131495	1.7691	0.038442	NDUFA2	0.683794
efficiency_global	ENSG.genes.annot	ENSG00000133935	1.7685	0.038491	ERG28	0.683794
efficiency_global	ENSG.genes.annot	ENSG00000164048	1.7682	0.038512	ZNF589	0.683794
efficiency_global	ENSG.genes.annot	ENSG00000103154	1.7682	0.038515	NECAB2	0.683794
efficiency_global	ENSG.genes.annot	ENSG00000182645	1.7682	0.038516	CCDC172	0.683794
efficiency_global	ENSG.genes.annot	ENSG00000008988	1.7677	0.038557	RPS20	0.683794
efficiency_global	ENSG.genes.annot	ENSG00000223601	1.7674	0.038583	EBLN1	0.683794
small_worldness_r	Midbrain_DA.genes.annot	ENSG00000185221	1.8879	0.029522	GAPDHP24	0.683795
small_worldness_r	Midbrain_DA.genes.annot	ENSG00000163812	1.8875	0.029546	ZDHHC3	0.683795
small_worldness_r	Midbrain_DA.genes.annot	ENSG00000266522	1.8875	0.029547	AP005242.2	0.683795
ipsilateral_degree_r	ENSG.genes.annot	ENSG00000183780	1.9318	0.026695	SLC35F3	0.683799
ipsilateral_degree_r	ENSG.genes.annot	ENSG00000119689	1.9314	0.026715	DLST	0.683799
ipsilateral_degree_r	ENSG.genes.annot	ENSG00000159398	1.9311	0.026735	CES5A	0.683799
ipsilateral_degree_r	ENSG.genes.annot	ENSG00000243646	1.9303	0.026788	IL10RB	0.683799
ipsilateral_degree_r	ENSG.genes.annot	ENSG00000143258	1.9294	0.02684	USP21	0.683799
ipsilateral_degree_r	ENSG.genes.annot	ENSG00000135966	1.9292	0.026852	TGFBRAP1	0.683799
ipsilateral_degree_r	ENSG.genes.annot	ENSG00000120071	1.9287	0.026887	KANSL1	0.683799
ipsilateral_degree_r	ENSG.genes.annot	ENSG00000076662	1.928	0.026925	ICAM3	0.683799
ipsilateral_degree_r	ENSG.genes.annot	ENSG00000117602	1.9269	0.026999	RCAN3	0.683799
ipsilateral_degree_r	ENSG.genes.annot	ENSG00000233153	1.9266	0.027017	UBE2E2-AS1	0.683799
ipsilateral_degree_r	ENSG.genes.annot	ENSG00000196166	1.9262	0.027039	C8orf86	0.683799
clustering_r	ENSG.genes.annot	ENSG00000087274	1.8675	0.030913	ADD1	0.683806
contralateral_degree_global	Cortical_Neuron.genes.annot	ENSG00000241203	1.7193	0.042777	HMGN2P26	0.683808
clustering_r	Midbrain_DA.genes.annot	ENSG00000230979	1.7803	0.037513	AC079250.1	0.683809
clustering_r	Midbrain_DA.genes.annot	ENSG00000251377	1.7803	0.037514	AC079340.2	0.683809
clustering_r	Midbrain_DA.genes.annot	ENSG00000211931	1.7801	0.037527	IGHD2-2	0.683809
clustering_r	Midbrain_DA.genes.annot	ENSG00000146383	1.78	0.037541	TAAR6	0.683809
clustering_r	Midbrain_DA.genes.annot	ENSG00000175155	1.7796	0.037574	YPEL2	0.683809
clustering_r	Midbrain_DA.genes.annot	ENSG00000138834	1.7796	0.037575	MAPK8IP3	0.683809
clustering_r	Midbrain_DA.genes.annot	ENSG00000146666	1.7795	0.037582	LINC00525	0.683809
clustering_r	Midbrain_DA.genes.annot	ENSG00000173093	1.7794	0.037588	CCDC63	0.683809
clustering_r	Midbrain_DA.genes.annot	ENSG00000216425	1.7793	0.037596	AC004066.1	0.683809
clustering_r	Midbrain_DA.genes.annot	ENSG00000269972	1.7793	0.037597	AC004542.1	0.683809
clustering_r	Midbrain_DA.genes.annot	ENSG00000133466	1.7793	0.037599	C1QTNF6	0.683809
ipsilateral_degree_r	Fetal_brain.genes.annot	ENSG00000242135	1.8858	0.029659	RPL17P2	0.683815
ipsilateral_degree_r	Fetal_brain.genes.annot	ENSG00000164291	1.8856	0.029676	ARSK	0.683815
ipsilateral_degree_r	Fetal_brain.genes.annot	ENSG00000254947	1.8855	0.029679	OR8K4P	0.683815
contralateral_degree_global	ENSG.genes.annot	ENSG00000169903	1.7511	0.039965	TM4SF4	0.683816
efficiency_l	ENSG.genes.annot	ENSG00000100804	1.7601	0.039198	PSMB5	0.683817
ipsilateral_degree_l	Fetal_brain.genes.annot	ENSG00000263477	1.6922	0.0453	AC104982.2	0.683822
clustering_global	Adult_brain.genes.annot	ENSG00000225225	1.7443	0.040556	ARL2BPP10	0.683826
clustering_global	Adult_brain.genes.annot	ENSG00000155754	1.7442	0.040566	C2CD6	0.683826
clustering_global	Adult_brain.genes.annot	ENSG00000271938	1.7441	0.040567	AC103724.4	0.683826
clustering_global	Adult_brain.genes.annot	ENSG00000146666	1.7438	0.040595	LINC00525	0.683826
clustering_global	Adult_brain.genes.annot	ENSG00000252914	1.7437	0.04061	RNU6-789P	0.683826
clustering_global	Adult_brain.genes.annot	ENSG00000236654	1.7436	0.040619	AC079780.1	0.683826
clustering_global	Adult_brain.genes.annot	ENSG00000266980	1.7434	0.040632	AC087289.1	0.683826
clustering_global	Adult_brain.genes.annot	ENSG00000171840	1.7433	0.040638	NINJ2	0.683826
clustering_global	Adult_brain.genes.annot	ENSG00000229154	1.7433	0.04064	KCNQ5-AS1	0.683826
clustering_global	Adult_brain.genes.annot	ENSG00000258736	1.7432	0.040653	AL583722.3	0.683826
clustering_global	Adult_brain.genes.annot	ENSG00000224329	1.7431	0.040657	LINC00297	0.683826
clustering_global	Adult_brain.genes.annot	ENSG00000159200	1.743	0.04067	RCAN1	0.683826
small_worldness_l	Cortical_Neuron.genes.annot	ENSG00000261588	1.8617	0.031321	AC093249.4	0.68384
path_length_l	Adult_brain.genes.annot	ENSG00000280113	1.7577	0.039395	AL357140.3	0.68384
contralateral_degree_global	Cortical_Neuron.genes.annot	ENSG00000214888	1.7191	0.042795	AL772337.1	0.683841
contralateral_degree_global	Cortical_Neuron.genes.annot	ENSG00000218048	1.719	0.042805	AL121949.1	0.683841
small_worldness_global	Fetal_brain.genes.annot	ENSG00000279562	1.9103	0.028046	AC090617.8	0.683842
small_worldness_global	Fetal_brain.genes.annot	ENSG00000119640	1.9102	0.028052	ACYP1	0.683842
small_worldness_global	Fetal_brain.genes.annot	ENSG00000232907	1.9102	0.028053	DLGAP4-AS1	0.683842
degree_global	Midbrain_DA.genes.annot	ENSG00000260608	1.6596	0.048501	AC024270.4	0.683847
degree_global	Midbrain_DA.genes.annot	ENSG00000143536	1.6594	0.048516	CRNN	0.683847
degree_global	Midbrain_DA.genes.annot	ENSG00000143641	1.6593	0.048528	GALNT2	0.683847
degree_global	Midbrain_DA.genes.annot	ENSG00000106852	1.6589	0.048564	LHX6	0.683847
degree_global	Midbrain_DA.genes.annot	ENSG00000089101	1.6587	0.048583	CFAP61	0.683847
degree_global	Midbrain_DA.genes.annot	ENSG00000259123	1.6587	0.048588	AC103996.3	0.683847
degree_global	Midbrain_DA.genes.annot	ENSG00000225272	1.6587	0.04859	AL451074.3	0.683847
degree_global	Midbrain_DA.genes.annot	ENSG00000243165	1.6585	0.048611	AC025033.1	0.683847
degree_global	Midbrain_DA.genes.annot	ENSG00000267519	1.6583	0.048626	AC020916.1	0.683847
degree_global	Midbrain_DA.genes.annot	ENSG00000149743	1.6583	0.048627	TRPT1	0.683847
degree_global	Midbrain_DA.genes.annot	ENSG00000207196	1.6582	0.048637	Y_RNA	0.683847
degree_global	Midbrain_DA.genes.annot	ENSG00000265165	1.6582	0.048642	MIR4307	0.683847
degree_global	Midbrain_DA.genes.annot	ENSG00000213676	1.6581	0.048649	ATF6B	0.683847
degree_global	Midbrain_DA.genes.annot	ENSG00000256884	1.658	0.048659	AC084880.4	0.683847
degree_global	Midbrain_DA.genes.annot	ENSG00000065559	1.658	0.04866	MAP2K4	0.683847
degree_global	Midbrain_DA.genes.annot	ENSG00000135940	1.658	0.048661	COX5B	0.683847
degree_global	Cortical_Neuron.genes.annot	ENSG00000186439	1.7246	0.042299	TRDN	0.683851
efficiency_r	Midbrain_DA.genes.annot	ENSG00000254464	1.7417	0.040778	OR4A3P	0.683852
degree_global	Cortical_Neuron.genes.annot	ENSG00000204188	1.7243	0.042325	GGNBP1	0.683852
degree_global	Cortical_Neuron.genes.annot	ENSG00000215841	1.7242	0.042338	AP002761.1	0.683852
degree_global	Cortical_Neuron.genes.annot	ENSG00000236497	1.7241	0.042346	LINC01744	0.683852
degree_global	Cortical_Neuron.genes.annot	ENSG00000258240	1.724	0.042352	AC002351.1	0.683852
degree_global	Cortical_Neuron.genes.annot	ENSG00000282440	1.7238	0.042375	AC074099.1	0.683852
degree_global	Cortical_Neuron.genes.annot	ENSG00000206786	1.7236	0.042386	RNU6-701P	0.683852
degree_global	Cortical_Neuron.genes.annot	ENSG00000225869	1.7235	0.042395	AC008696.1	0.683852
degree_global	Cortical_Neuron.genes.annot	ENSG00000238698	1.7235	0.042403	RNU7-147P	0.683852
contralateral_degree_global	Adult_brain.genes.annot	ENSG00000241203	1.7193	0.042777	HMGN2P26	0.683857
contralateral_degree_global	Adult_brain.genes.annot	ENSG00000214888	1.7191	0.042795	AL772337.1	0.683857
contralateral_degree_global	Adult_brain.genes.annot	ENSG00000160753	1.7191	0.042798	RUSC1	0.683857
contralateral_degree_global	Adult_brain.genes.annot	ENSG00000234199	1.719	0.042811	LINC01191	0.683857
contralateral_degree_global	Adult_brain.genes.annot	ENSG00000254011	1.7189	0.042812	AC011333.1	0.683857
contralateral_degree_global	Adult_brain.genes.annot	ENSG00000149929	1.7188	0.042826	HIRIP3	0.683857
contralateral_degree_global	Adult_brain.genes.annot	ENSG00000243831	1.7187	0.042833	AL109933.2	0.683857
clustering_r	Adult_brain.genes.annot	ENSG00000235118	1.8746	0.030426	FAM237A	0.683862
ipsilateral_degree_global	ENSG.genes.annot	ENSG00000136144	1.7106	0.043575	RCBTB1	0.683863
ipsilateral_degree_global	ENSG.genes.annot	ENSG00000198677	1.7106	0.043578	TTC37	0.683863
ipsilateral_degree_global	ENSG.genes.annot	ENSG00000120437	1.7099	0.043643	ACAT2	0.683863
ipsilateral_degree_global	ENSG.genes.annot	ENSG00000104635	1.7098	0.04365	SLC39A14	0.683863
clustering_r	Cortical_Neuron.genes.annot	ENSG00000145687	1.8776	0.030218	SSBP2	0.683891
clustering_r	Cortical_Neuron.genes.annot	ENSG00000144909	1.8774	0.030228	OSBPL11	0.683891
clustering_r	Cortical_Neuron.genes.annot	ENSG00000236056	1.8773	0.030238	GAPDHP14	0.683891
clustering_r	Cortical_Neuron.genes.annot	ENSG00000250966	1.8772	0.030247	H3P14	0.683891
clustering_r	Cortical_Neuron.genes.annot	ENSG00000155511	1.8771	0.030251	GRIA1	0.683891
clustering_r	Cortical_Neuron.genes.annot	ENSG00000261555	1.877	0.030261	AC025277.1	0.683891
clustering_r	Cortical_Neuron.genes.annot	ENSG00000157093	1.8768	0.030273	LYZL4	0.683891
clustering_r	Cortical_Neuron.genes.annot	ENSG00000283440	1.8766	0.030286	LINC01260	0.683891
clustering_r	Cortical_Neuron.genes.annot	ENSG00000146540	1.8763	0.030304	C7orf50	0.683891
clustering_r	Cortical_Neuron.genes.annot	ENSG00000279930	1.8763	0.03031	AL032819.2	0.683891
small_worldness_global	Midbrain_DA.genes.annot	ENSG00000160392	1.7862	0.037031	C19orf47	0.683895
small_worldness_global	Midbrain_DA.genes.annot	ENSG00000113845	1.7862	0.037031	TIMMDC1	0.683895
small_worldness_global	Midbrain_DA.genes.annot	ENSG00000260286	1.7861	0.037041	ARMH2	0.683895
small_worldness_global	Midbrain_DA.genes.annot	ENSG00000159409	1.7859	0.037058	CELF3	0.683895
small_worldness_global	Midbrain_DA.genes.annot	ENSG00000252510	1.7858	0.037064	RNA5SP55	0.683895
small_worldness_global	Midbrain_DA.genes.annot	ENSG00000207101	1.7857	0.037076	Y_RNA	0.683895
small_worldness_global	Midbrain_DA.genes.annot	ENSG00000116161	1.7856	0.03708	CACYBP	0.683895
small_worldness_global	Midbrain_DA.genes.annot	ENSG00000136518	1.7855	0.03709	ACTL6A	0.683895
small_worldness_global	Midbrain_DA.genes.annot	ENSG00000249306	1.7854	0.037098	LINC01411	0.683895
clustering_global	Midbrain_DA.genes.annot	ENSG00000272308	1.6799	0.046486	AC104113.1	0.683895
path_length_l	Fetal_brain.genes.annot	ENSG00000221968	1.848	0.032299	FADS3	0.683897
path_length_l	Fetal_brain.genes.annot	ENSG00000175329	1.8478	0.032314	ISX	0.683897
path_length_l	Fetal_brain.genes.annot	ENSG00000114378	1.8478	0.032315	HYAL1	0.683897
path_length_l	Fetal_brain.genes.annot	ENSG00000243250	1.847	0.032373	RPS6P16	0.683897
path_length_l	Fetal_brain.genes.annot	ENSG00000142687	1.8465	0.032408	KIAA0319L	0.683897
path_length_l	Fetal_brain.genes.annot	ENSG00000236655	1.8463	0.032422	AC023347.2	0.683897
path_length_l	Fetal_brain.genes.annot	ENSG00000273956	1.8462	0.032433	AC005632.5	0.683897
path_length_l	Fetal_brain.genes.annot	ENSG00000164162	1.8461	0.03244	ANAPC10	0.683897
path_length_l	Fetal_brain.genes.annot	ENSG00000215003	1.846	0.032448	RPL15P20	0.683897
path_length_l	Fetal_brain.genes.annot	ENSG00000253447	1.8458	0.032461	AC113423.2	0.683897
path_length_l	Fetal_brain.genes.annot	ENSG00000253534	1.8457	0.032471	TRBV6-8	0.683897
path_length_l	Fetal_brain.genes.annot	ENSG00000283371	1.8455	0.032481	FO624990.1	0.683897
path_length_l	Fetal_brain.genes.annot	ENSG00000230793	1.8453	0.032495	SMARCE1P5	0.683897
path_length_l	Fetal_brain.genes.annot	ENSG00000280083	1.8451	0.032513	AC079777.1	0.683897
path_length_l	Fetal_brain.genes.annot	ENSG00000255517	1.8446	0.032546	AP002748.4	0.683897
path_length_l	Fetal_brain.genes.annot	ENSG00000254940	1.8446	0.03255	OR4A19P	0.683897
path_length_l	Fetal_brain.genes.annot	ENSG00000230683	1.8445	0.032557	DDTP1	0.683897
path_length_l	Fetal_brain.genes.annot	ENSG00000236262	1.8439	0.032598	SHANK2-AS2	0.683897
path_length_l	Fetal_brain.genes.annot	ENSG00000224968	1.8438	0.032605	LINC01645	0.683897
path_length_l	Fetal_brain.genes.annot	ENSG00000248518	1.8438	0.032609	AC098587.1	0.683897
path_length_l	Fetal_brain.genes.annot	ENSG00000235289	1.8435	0.03263	BRD7P6	0.683897
path_length_l	Fetal_brain.genes.annot	ENSG00000199855	1.843	0.032665	RNU6-490P	0.683897
path_length_l	Fetal_brain.genes.annot	ENSG00000278058	1.8429	0.032675	AC009159.3	0.683897
path_length_l	Fetal_brain.genes.annot	ENSG00000278356	1.8427	0.032683	AC005911.1	0.683897
path_length_l	Fetal_brain.genes.annot	ENSG00000266400	1.8427	0.032688	AC113171.1	0.683897
path_length_l	Fetal_brain.genes.annot	ENSG00000178980	1.8426	0.032691	SELENOW	0.683897
path_length_l	Fetal_brain.genes.annot	ENSG00000104936	1.8426	0.032693	DMPK	0.683897
path_length_l	Fetal_brain.genes.annot	ENSG00000185340	1.8425	0.032698	GAS2L1	0.683897
path_length_l	Fetal_brain.genes.annot	ENSG00000184344	1.8425	0.032698	GDF3	0.683897
path_length_l	Fetal_brain.genes.annot	ENSG00000221220	1.8425	0.032703	AL035045.1	0.683897
path_length_l	Fetal_brain.genes.annot	ENSG00000188089	1.8424	0.032709	PLA2G4E	0.683897
path_length_l	Fetal_brain.genes.annot	ENSG00000254013	1.8423	0.032713	MAP2K1P1	0.683897
path_length_l	Fetal_brain.genes.annot	ENSG00000280167	1.8422	0.032719	AP000943.3	0.683897
path_length_l	Fetal_brain.genes.annot	ENSG00000226674	1.8422	0.032723	TEX41	0.683897
path_length_l	Fetal_brain.genes.annot	ENSG00000271427	1.842	0.032737	AL358072.1	0.683897
path_length_l	Fetal_brain.genes.annot	ENSG00000008277	1.8418	0.032752	ADAM22	0.683897
path_length_l	Fetal_brain.genes.annot	ENSG00000268854	1.8417	0.032756	AC020909.3	0.683897
path_length_l	Fetal_brain.genes.annot	ENSG00000252921	1.8416	0.032768	U3	0.683897
efficiency_r	Adult_brain.genes.annot	ENSG00000186235	1.8086	0.035258	LINC02610	0.683898
ipsilateral_degree_global	Midbrain_DA.genes.annot	ENSG00000260731	1.6749	0.046977	KRT8P22	0.683899
ipsilateral_degree_global	Midbrain_DA.genes.annot	ENSG00000230302	1.6749	0.046979	MTND3P4	0.683899
clustering_l	Cortical_Neuron.genes.annot	ENSG00000259118	1.7204	0.042683	AL139022.1	0.683903
clustering_l	Cortical_Neuron.genes.annot	ENSG00000264862	1.7203	0.042688	RN7SL45P	0.683903
clustering_l	Cortical_Neuron.genes.annot	ENSG00000266918	1.7203	0.042692	AC091132.3	0.683903
small_worldness_l	Adult_brain.genes.annot	ENSG00000235147	1.855	0.031796	AC128677.1	0.683904
small_worldness_l	Adult_brain.genes.annot	ENSG00000164970	1.8548	0.031814	FAM219A	0.683904
small_worldness_l	Adult_brain.genes.annot	ENSG00000233031	1.8547	0.031821	AC125238.1	0.683904
clustering_global	Midbrain_DA.genes.annot	ENSG00000222232	1.6796	0.046517	RNA5SP89	0.683912
clustering_global	Midbrain_DA.genes.annot	ENSG00000163815	1.6795	0.046524	CLEC3B	0.683912
clustering_global	Midbrain_DA.genes.annot	ENSG00000263531	1.6794	0.046538	AC130324.1	0.683912
clustering_global	Midbrain_DA.genes.annot	ENSG00000275438	1.6794	0.04654	AL031008.1	0.683912
clustering_global	Midbrain_DA.genes.annot	ENSG00000185847	1.6793	0.046552	LINC01405	0.683912
path_length_global	Midbrain_DA.genes.annot	ENSG00000226063	1.7031	0.044275	AC009531.1	0.683918
path_length_global	Midbrain_DA.genes.annot	ENSG00000185518	1.7029	0.044291	SV2B	0.683918
path_length_global	Midbrain_DA.genes.annot	ENSG00000227373	1.7029	0.044297	RABGAP1L-DT	0.683918
path_length_global	Midbrain_DA.genes.annot	ENSG00000206728	1.7027	0.044308	Y_RNA	0.683918
path_length_global	Midbrain_DA.genes.annot	ENSG00000131373	1.7027	0.044309	HACL1	0.683918
path_length_global	Midbrain_DA.genes.annot	ENSG00000221002	1.7027	0.044313	AC022120.1	0.683918
path_length_global	Midbrain_DA.genes.annot	ENSG00000094975	1.7026	0.044322	SUCO	0.683918
clustering_r	Fetal_brain.genes.annot	ENSG00000176454	1.8915	0.02928	LPCAT4	0.683919
clustering_r	Fetal_brain.genes.annot	ENSG00000100138	1.8911	0.029304	SNU13	0.683919
clustering_r	Fetal_brain.genes.annot	ENSG00000222047	1.8911	0.029308	C10orf55	0.683919
clustering_r	Fetal_brain.genes.annot	ENSG00000211979	1.8909	0.029319	IGHV7-81	0.683919
path_length_l	Midbrain_DA.genes.annot	ENSG00000261400	1.7065	0.04396	AC011525.1	0.68392
path_length_l	Midbrain_DA.genes.annot	ENSG00000272519	1.7063	0.043979	AC079610.2	0.68392
path_length_l	Midbrain_DA.genes.annot	ENSG00000212440	1.7062	0.043985	SNORA75	0.68392
path_length_l	Cortical_Neuron.genes.annot	ENSG00000072274	1.8202	0.034365	TFRC	0.683922
small_worldness_l	Fetal_brain.genes.annot	ENSG00000252021	1.9247	0.027132	Y_RNA	0.683924
path_length_global	Cortical_Neuron.genes.annot	ENSG00000150787	1.7593	0.039262	PTS	0.683938
path_length_global	Cortical_Neuron.genes.annot	ENSG00000232823	1.7592	0.039269	TXNP1	0.683938
path_length_global	Cortical_Neuron.genes.annot	ENSG00000213461	1.7592	0.039269	AL672212.1	0.683938
path_length_global	Cortical_Neuron.genes.annot	ENSG00000233908	1.7589	0.0393	AL359711.1	0.683938
path_length_global	Cortical_Neuron.genes.annot	ENSG00000230683	1.7586	0.039324	DDTP1	0.683938
path_length_global	Cortical_Neuron.genes.annot	ENSG00000115944	1.7586	0.039324	COX7A2L	0.683938
path_length_global	Cortical_Neuron.genes.annot	ENSG00000220643	1.7584	0.039337	AL031577.2	0.683938
path_length_global	Cortical_Neuron.genes.annot	ENSG00000265123	1.7584	0.039337	RN7SL200P	0.683938
path_length_global	Cortical_Neuron.genes.annot	ENSG00000136425	1.7584	0.039342	CIB2	0.683938
clustering_global	Midbrain_DA.genes.annot	ENSG00000230699	1.6791	0.046567	AL645608.2	0.683942
clustering_l	ENSG.genes.annot	ENSG00000179010	1.6818	0.046302	MRFAP1	0.683942
efficiency_global	Midbrain_DA.genes.annot	ENSG00000254129	1.703	0.044285	AC108449.1	0.683948
efficiency_global	Midbrain_DA.genes.annot	ENSG00000226251	1.7029	0.044292	LINC02608	0.683948
efficiency_global	Midbrain_DA.genes.annot	ENSG00000205682	1.7029	0.044298	AC020741.1	0.683948
clustering_l	Cortical_Neuron.genes.annot	ENSG00000062370	1.72	0.042716	ZNF112	0.683952
clustering_l	Cortical_Neuron.genes.annot	ENSG00000213513	1.7199	0.042725	IMPDH1P5	0.683952
clustering_l	Cortical_Neuron.genes.annot	ENSG00000231881	1.7197	0.042747	AL109615.2	0.683952
clustering_l	Cortical_Neuron.genes.annot	ENSG00000162772	1.7197	0.042747	ATF3	0.683952
clustering_l	Cortical_Neuron.genes.annot	ENSG00000240359	1.7193	0.04278	UBL5P3	0.683952
clustering_l	Cortical_Neuron.genes.annot	ENSG00000234222	1.7192	0.042788	LIX1L-AS1	0.683952
clustering_l	Cortical_Neuron.genes.annot	ENSG00000134899	1.7192	0.042791	ERCC5	0.683952
clustering_l	Cortical_Neuron.genes.annot	ENSG00000212168	1.7191	0.042799	SNORD78	0.683952
contralateral_degree_global	Adult_brain.genes.annot	ENSG00000176928	1.7182	0.042882	GCNT4	0.683954
contralateral_degree_global	Adult_brain.genes.annot	ENSG00000241776	1.7182	0.042883	AC117482.1	0.683954
contralateral_degree_global	Adult_brain.genes.annot	ENSG00000273747	1.7178	0.042915	AC022558.3	0.683954
contralateral_degree_global	Adult_brain.genes.annot	ENSG00000176923	1.7177	0.042929	OR7A15P	0.683954
contralateral_degree_global	Adult_brain.genes.annot	ENSG00000239356	1.7176	0.042933	RN7SL309P	0.683954
contralateral_degree_global	Adult_brain.genes.annot	ENSG00000253112	1.7174	0.04295	AC102945.1	0.683954
contralateral_degree_global	Adult_brain.genes.annot	ENSG00000259065	1.7174	0.042953	AC005520.4	0.683954
contralateral_degree_global	Adult_brain.genes.annot	ENSG00000180988	1.7171	0.042976	OR52N2	0.683954
contralateral_degree_global	Adult_brain.genes.annot	ENSG00000158669	1.717	0.042986	GPAT4	0.683954
contralateral_degree_global	Adult_brain.genes.annot	ENSG00000251360	1.7169	0.043002	KHDC1P1	0.683954
contralateral_degree_global	Adult_brain.genes.annot	ENSG00000101350	1.7168	0.043011	KIF3B	0.683954
contralateral_degree_global	Adult_brain.genes.annot	ENSG00000133739	1.7166	0.043022	LRRCC1	0.683954
contralateral_degree_global	Adult_brain.genes.annot	ENSG00000197385	1.7161	0.043067	ZNF860	0.683954
contralateral_degree_global	Adult_brain.genes.annot	ENSG00000170190	1.716	0.043078	SLC16A5	0.683954
contralateral_degree_global	Adult_brain.genes.annot	ENSG00000131507	1.716	0.043078	NDFIP1	0.683954
contralateral_degree_global	Adult_brain.genes.annot	ENSG00000112851	1.7156	0.043115	ERBIN	0.683954
contralateral_degree_global	Adult_brain.genes.annot	ENSG00000235026	1.7155	0.04313	DPP10-AS1	0.683954
contralateral_degree_global	Adult_brain.genes.annot	ENSG00000161835	1.7154	0.043139	GRASP	0.683954
contralateral_degree_global	Adult_brain.genes.annot	ENSG00000277907	1.7153	0.043145	AC024288.1	0.683954
contralateral_degree_global	Adult_brain.genes.annot	ENSG00000244083	1.7149	0.043179	AC021205.2	0.683954
contralateral_degree_global	Adult_brain.genes.annot	ENSG00000213176	1.7148	0.043194	RPL13P6	0.683954
contralateral_degree_global	Adult_brain.genes.annot	ENSG00000259064	1.7147	0.043204	AC091544.3	0.683954
contralateral_degree_global	Adult_brain.genes.annot	ENSG00000263688	1.7146	0.043209	AC025887.1	0.683954
contralateral_degree_global	Adult_brain.genes.annot	ENSG00000214278	1.7146	0.043214	AC010442.2	0.683954
contralateral_degree_global	Adult_brain.genes.annot	ENSG00000242327	1.7145	0.043217	AC023906.1	0.683954
contralateral_degree_global	Adult_brain.genes.annot	ENSG00000233521	1.7145	0.043223	LINC01638	0.683954
contralateral_degree_global	Adult_brain.genes.annot	ENSG00000225187	1.7143	0.043238	AC073283.1	0.683954
contralateral_degree_global	Adult_brain.genes.annot	ENSG00000263189	1.7143	0.04324	AC023934.1	0.683954
contralateral_degree_global	Adult_brain.genes.annot	ENSG00000176472	1.7142	0.043245	ZNF575	0.683954
contralateral_degree_global	Adult_brain.genes.annot	ENSG00000185523	1.7141	0.043259	SPATA45	0.683954
contralateral_degree_global	Adult_brain.genes.annot	ENSG00000228744	1.7138	0.043284	RPS3AP30	0.683954
contralateral_degree_global	Adult_brain.genes.annot	ENSG00000225193	1.7137	0.04329	RPS12P26	0.683954
contralateral_degree_global	Adult_brain.genes.annot	ENSG00000250133	1.7137	0.043295	HOXC-AS2	0.683954
contralateral_degree_global	Adult_brain.genes.annot	ENSG00000270691	1.7132	0.043339	AL161912.3	0.683954
contralateral_degree_global	Adult_brain.genes.annot	ENSG00000108582	1.7132	0.043341	CPD	0.683954
contralateral_degree_global	Adult_brain.genes.annot	ENSG00000258813	1.7132	0.043342	AL442663.3	0.683954
contralateral_degree_global	Adult_brain.genes.annot	ENSG00000270277	1.7131	0.043345	AC009948.2	0.683954
contralateral_degree_global	Adult_brain.genes.annot	ENSG00000230262	1.713	0.043355	MIRLET7DHG	0.683954
contralateral_degree_global	Adult_brain.genes.annot	ENSG00000237281	1.713	0.04336	CATIP-AS2	0.683954
contralateral_degree_global	Adult_brain.genes.annot	ENSG00000231402	1.7129	0.043369	WASF5P	0.683954
contralateral_degree_global	Adult_brain.genes.annot	ENSG00000151067	1.7128	0.043378	CACNA1C	0.683954
contralateral_degree_global	Adult_brain.genes.annot	ENSG00000201823	1.7126	0.043389	SNORD48	0.683954
contralateral_degree_global	Adult_brain.genes.annot	ENSG00000199246	1.7125	0.043399	RNU6-896P	0.683954
efficiency_l	Cortical_Neuron.genes.annot	ENSG00000000460	1.7592	0.039273	C1orf112	0.683954
efficiency_l	Cortical_Neuron.genes.annot	ENSG00000261404	1.7591	0.039278	AC138627.1	0.683954
clustering_r	Midbrain_DA.genes.annot	ENSG00000256343	1.7787	0.03764	AC095350.1	0.683956
clustering_r	Midbrain_DA.genes.annot	ENSG00000238004	1.7787	0.037645	AC009227.2	0.683956
clustering_r	Midbrain_DA.genes.annot	ENSG00000008988	1.7787	0.037646	RPS20	0.683956
contralateral_degree_global	Fetal_brain.genes.annot	ENSG00000013561	1.7345	0.041416	RNF14	0.683956
path_length_l	Adult_brain.genes.annot	ENSG00000283959	1.7574	0.039423	AP002851.1	0.683961
path_length_l	Adult_brain.genes.annot	ENSG00000204983	1.7574	0.039428	PRSS1	0.683961
clustering_l	Fetal_brain.genes.annot	ENSG00000229865	1.7085	0.043773	RPL31P54	0.683963
contralateral_degree_global	Cortical_Neuron.genes.annot	ENSG00000149929	1.7188	0.042826	HIRIP3	0.683969
efficiency_global	ENSG.genes.annot	ENSG00000152061	1.7667	0.038636	RABGAP1L	0.683974
efficiency_global	ENSG.genes.annot	ENSG00000176472	1.766	0.038702	ZNF575	0.683974
efficiency_global	ENSG.genes.annot	ENSG00000085563	1.7657	0.038719	ABCB1	0.683974
efficiency_global	ENSG.genes.annot	ENSG00000184182	1.7652	0.038764	UBE2F	0.683974
efficiency_global	ENSG.genes.annot	ENSG00000006652	1.765	0.038785	IFRD1	0.683974
ipsilateral_degree_global	Cortical_Neuron.genes.annot	ENSG00000167969	1.7261	0.042164	ECI1	0.683979
path_length_r	Midbrain_DA.genes.annot	ENSG00000180015	1.7339	0.04147	AC093909.1	0.68398
path_length_r	Midbrain_DA.genes.annot	ENSG00000103241	1.7338	0.041473	FOXF1	0.68398
efficiency_l	Fetal_brain.genes.annot	ENSG00000279164	1.8171	0.034603	AL118508.2	0.683983
efficiency_l	Fetal_brain.genes.annot	ENSG00000213312	1.8169	0.03462	RPL7AP34	0.683983
efficiency_l	Fetal_brain.genes.annot	ENSG00000260329	1.8168	0.034621	AC007541.1	0.683983
small_worldness_global	Midbrain_DA.genes.annot	ENSG00000252563	1.7849	0.037137	RNA5SP45	0.683983
small_worldness_global	Midbrain_DA.genes.annot	ENSG00000065357	1.7842	0.037198	DGKA	0.683983
small_worldness_global	Midbrain_DA.genes.annot	ENSG00000170091	1.784	0.037216	NSG2	0.683983
small_worldness_global	Midbrain_DA.genes.annot	ENSG00000101132	1.7839	0.03722	PFDN4	0.683983
small_worldness_global	Midbrain_DA.genes.annot	ENSG00000155974	1.7838	0.03723	GRIP1	0.683983
small_worldness_global	Midbrain_DA.genes.annot	ENSG00000235118	1.7838	0.037231	FAM237A	0.683983
small_worldness_global	Midbrain_DA.genes.annot	ENSG00000214161	1.7837	0.037237	SDC4P	0.683983
small_worldness_global	Midbrain_DA.genes.annot	ENSG00000261340	1.7836	0.037247	LINC01616	0.683983
small_worldness_global	Midbrain_DA.genes.annot	ENSG00000251253	1.7835	0.037254	MTHFD2P4	0.683983
small_worldness_global	Midbrain_DA.genes.annot	ENSG00000275056	1.7831	0.037287	AC020663.3	0.683983
small_worldness_global	Midbrain_DA.genes.annot	ENSG00000240861	1.7831	0.037287	AC009153.1	0.683983
small_worldness_global	Midbrain_DA.genes.annot	ENSG00000201096	1.7829	0.037298	RNA5SP387	0.683983
small_worldness_global	Midbrain_DA.genes.annot	ENSG00000265334	1.7829	0.037299	AC130324.2	0.683983
small_worldness_global	Midbrain_DA.genes.annot	ENSG00000251616	1.7824	0.037344	AC113410.3	0.683983
small_worldness_global	Midbrain_DA.genes.annot	ENSG00000155428	1.7824	0.037346	TRIM74	0.683983
small_worldness_global	Midbrain_DA.genes.annot	ENSG00000245552	1.7823	0.03735	AP000787.1	0.683983
small_worldness_global	Midbrain_DA.genes.annot	ENSG00000184319	1.7819	0.037379	RPL23AP82	0.683983
small_worldness_global	Midbrain_DA.genes.annot	ENSG00000101405	1.7818	0.037391	OXT	0.683983
small_worldness_global	Midbrain_DA.genes.annot	ENSG00000206974	1.7818	0.037392	RNU6-1144P	0.683983
small_worldness_global	Midbrain_DA.genes.annot	ENSG00000270956	1.7814	0.037424	AC009948.3	0.683983
small_worldness_global	Midbrain_DA.genes.annot	ENSG00000243257	1.7813	0.037428	MTCO2P29	0.683983
small_worldness_global	Midbrain_DA.genes.annot	ENSG00000196911	1.781	0.037454	KPNA5	0.683983
small_worldness_global	Midbrain_DA.genes.annot	ENSG00000249007	1.7809	0.037462	AL691482.4	0.683983
small_worldness_global	Midbrain_DA.genes.annot	ENSG00000237522	1.7808	0.037475	NONOP2	0.683983
small_worldness_global	Midbrain_DA.genes.annot	ENSG00000214336	1.7807	0.037478	FOXI3	0.683983
small_worldness_global	Midbrain_DA.genes.annot	ENSG00000223906	1.7806	0.037491	AC104457.2	0.683983
small_worldness_global	Midbrain_DA.genes.annot	ENSG00000159658	1.7804	0.037504	EFCAB14	0.683983
small_worldness_global	Midbrain_DA.genes.annot	ENSG00000181396	1.7804	0.037504	OGFOD3	0.683983
small_worldness_global	Midbrain_DA.genes.annot	ENSG00000161082	1.7799	0.037547	CELF5	0.683983
small_worldness_global	Midbrain_DA.genes.annot	ENSG00000164251	1.7798	0.03755	F2RL1	0.683983
small_worldness_global	Midbrain_DA.genes.annot	ENSG00000200366	1.7798	0.037553	RNU6-511P	0.683983
small_worldness_global	Midbrain_DA.genes.annot	ENSG00000238831	1.7797	0.037561	RNU7-189P	0.683983
small_worldness_global	Midbrain_DA.genes.annot	ENSG00000188886	1.7796	0.037568	ASTL	0.683983
small_worldness_global	Midbrain_DA.genes.annot	ENSG00000254491	1.7794	0.037586	AC022832.1	0.683983
small_worldness_global	Midbrain_DA.genes.annot	ENSG00000260902	1.7786	0.03765	LINC02011	0.683983
small_worldness_global	Midbrain_DA.genes.annot	ENSG00000271482	1.7785	0.037659	AC005070.2	0.683983
small_worldness_global	Midbrain_DA.genes.annot	ENSG00000106245	1.7781	0.03769	BUD31	0.683983
small_worldness_global	Midbrain_DA.genes.annot	ENSG00000270110	1.7779	0.037707	AL353593.2	0.683983
small_worldness_global	Midbrain_DA.genes.annot	ENSG00000203896	1.7777	0.037729	LIME1	0.683983
small_worldness_global	Midbrain_DA.genes.annot	ENSG00000267503	1.7776	0.037737	AP005131.3	0.683983
small_worldness_global	Midbrain_DA.genes.annot	ENSG00000237493	1.7774	0.037752	AC034102.1	0.683983
small_worldness_global	Midbrain_DA.genes.annot	ENSG00000281469	1.7772	0.03777	AC019226.1	0.683983
small_worldness_global	Midbrain_DA.genes.annot	ENSG00000240401	1.777	0.037783	AC012358.4	0.683983
small_worldness_global	Midbrain_DA.genes.annot	ENSG00000256748	1.777	0.037786	AC005832.2	0.683983
small_worldness_global	Midbrain_DA.genes.annot	ENSG00000211590	1.777	0.037788	MIR802	0.683983
small_worldness_global	Midbrain_DA.genes.annot	ENSG00000178404	1.7769	0.037789	CEP295NL	0.683983
small_worldness_global	Midbrain_DA.genes.annot	ENSG00000251642	1.7769	0.037793	AC098680.1	0.683983
small_worldness_global	Midbrain_DA.genes.annot	ENSG00000275185	1.7769	0.037795	AC130324.3	0.683983
small_worldness_global	Midbrain_DA.genes.annot	ENSG00000167641	1.7768	0.037797	PPP1R14A	0.683983
small_worldness_global	Midbrain_DA.genes.annot	ENSG00000101265	1.7767	0.037812	RASSF2	0.683983
small_worldness_global	Midbrain_DA.genes.annot	ENSG00000248717	1.7766	0.037817	LINC02222	0.683983
small_worldness_global	Midbrain_DA.genes.annot	ENSG00000223489	1.7766	0.037818	NEFHP1	0.683983
small_worldness_global	Midbrain_DA.genes.annot	ENSG00000171936	1.7766	0.037819	OR10H3	0.683983
small_worldness_global	Midbrain_DA.genes.annot	ENSG00000279034	1.7765	0.037828	AC011266.1	0.683983
small_worldness_global	Midbrain_DA.genes.annot	ENSG00000261070	1.7764	0.037833	AP003071.2	0.683983
small_worldness_global	Midbrain_DA.genes.annot	ENSG00000230715	1.7763	0.037841	AC018638.2	0.683983
small_worldness_global	Midbrain_DA.genes.annot	ENSG00000131495	1.7763	0.037842	NDUFA2	0.683983
contralateral_degree_global	Cortical_Neuron.genes.annot	ENSG00000232395	1.7184	0.042863	AL138830.2	0.683989
contralateral_degree_global	Cortical_Neuron.genes.annot	ENSG00000176928	1.7182	0.042882	GCNT4	0.683989
contralateral_degree_global	Cortical_Neuron.genes.annot	ENSG00000241776	1.7182	0.042883	AC117482.1	0.683989
contralateral_degree_global	Cortical_Neuron.genes.annot	ENSG00000273747	1.7178	0.042915	AC022558.3	0.683989
contralateral_degree_global	Cortical_Neuron.genes.annot	ENSG00000176923	1.7177	0.042929	OR7A15P	0.683989
contralateral_degree_global	Cortical_Neuron.genes.annot	ENSG00000259065	1.7174	0.042953	AC005520.4	0.683989
contralateral_degree_global	Cortical_Neuron.genes.annot	ENSG00000251360	1.7169	0.043002	KHDC1P1	0.683989
contralateral_degree_global	Cortical_Neuron.genes.annot	ENSG00000273104	1.7167	0.043016	AP000322.2	0.683989
contralateral_degree_global	Cortical_Neuron.genes.annot	ENSG00000241721	1.7167	0.04302	SUMO1P1	0.683989
contralateral_degree_global	Cortical_Neuron.genes.annot	ENSG00000249085	1.7165	0.043036	AC035140.1	0.683989
contralateral_degree_global	Cortical_Neuron.genes.annot	ENSG00000258995	1.7162	0.043066	PARP1P2	0.683989
contralateral_degree_global	Cortical_Neuron.genes.annot	ENSG00000197385	1.7161	0.043067	ZNF860	0.683989
contralateral_degree_global	Cortical_Neuron.genes.annot	ENSG00000274813	1.7162	0.043067	AC126915.2	0.683989
contralateral_degree_global	Cortical_Neuron.genes.annot	ENSG00000011114	1.716	0.043079	BTBD7	0.683989
contralateral_degree_global	Cortical_Neuron.genes.annot	ENSG00000243991	1.7158	0.043101	RN7SL447P	0.683989
contralateral_degree_global	Cortical_Neuron.genes.annot	ENSG00000229178	1.7158	0.043102	AC233280.1	0.683989
contralateral_degree_global	Cortical_Neuron.genes.annot	ENSG00000196460	1.7157	0.043107	RFX8	0.683989
contralateral_degree_global	Cortical_Neuron.genes.annot	ENSG00000241550	1.7156	0.043114	RN7SL41P	0.683989
contralateral_degree_global	Cortical_Neuron.genes.annot	ENSG00000233366	1.7156	0.043118	ZNF90P2	0.683989
contralateral_degree_global	Cortical_Neuron.genes.annot	ENSG00000256804	1.7156	0.043118	AC138466.2	0.683989
contralateral_degree_global	Cortical_Neuron.genes.annot	ENSG00000131966	1.7155	0.043128	ACTR10	0.683989
contralateral_degree_global	Cortical_Neuron.genes.annot	ENSG00000277907	1.7153	0.043145	AC024288.1	0.683989
contralateral_degree_global	Cortical_Neuron.genes.annot	ENSG00000232892	1.7152	0.043156	AL499616.1	0.683989
contralateral_degree_global	Cortical_Neuron.genes.annot	ENSG00000263768	1.7151	0.043164	AC060226.1	0.683989
contralateral_degree_global	Cortical_Neuron.genes.annot	ENSG00000255533	1.7151	0.043168	AC136475.6	0.683989
contralateral_degree_global	Cortical_Neuron.genes.annot	ENSG00000174007	1.7149	0.043183	CEP19	0.683989
contralateral_degree_global	Cortical_Neuron.genes.annot	ENSG00000242327	1.7145	0.043217	AC023906.1	0.683989
contralateral_degree_global	Cortical_Neuron.genes.annot	ENSG00000233521	1.7145	0.043223	LINC01638	0.683989
contralateral_degree_global	Cortical_Neuron.genes.annot	ENSG00000224322	1.7143	0.043234	AC004009.1	0.683989
contralateral_degree_global	Cortical_Neuron.genes.annot	ENSG00000066933	1.7143	0.043235	MYO9A	0.683989
contralateral_degree_global	Cortical_Neuron.genes.annot	ENSG00000263189	1.7143	0.04324	AC023934.1	0.683989
contralateral_degree_global	Cortical_Neuron.genes.annot	ENSG00000109220	1.7141	0.043251	CHIC2	0.683989
contralateral_degree_global	Cortical_Neuron.genes.annot	ENSG00000233594	1.7138	0.04328	BTF3P5	0.683989
contralateral_degree_global	Cortical_Neuron.genes.annot	ENSG00000275374	1.7136	0.043305	AC113385.3	0.683989
contralateral_degree_global	Cortical_Neuron.genes.annot	ENSG00000270691	1.7132	0.043339	AL161912.3	0.683989
contralateral_degree_global	Cortical_Neuron.genes.annot	ENSG00000258813	1.7132	0.043342	AL442663.3	0.683989
contralateral_degree_global	Cortical_Neuron.genes.annot	ENSG00000270277	1.7131	0.043345	AC009948.2	0.683989
contralateral_degree_global	Cortical_Neuron.genes.annot	ENSG00000235303	1.713	0.043359	AL023495.1	0.683989
contralateral_degree_global	Cortical_Neuron.genes.annot	ENSG00000231402	1.7129	0.043369	WASF5P	0.683989
contralateral_degree_global	Cortical_Neuron.genes.annot	ENSG00000198833	1.7128	0.043372	UBE2J1	0.683989
contralateral_degree_global	Cortical_Neuron.genes.annot	ENSG00000236417	1.7128	0.043373	CTSLP1	0.683989
contralateral_degree_global	Cortical_Neuron.genes.annot	ENSG00000188243	1.7127	0.043386	COMMD6	0.683989
contralateral_degree_global	Cortical_Neuron.genes.annot	ENSG00000201823	1.7126	0.043389	SNORD48	0.683989
contralateral_degree_global	Cortical_Neuron.genes.annot	ENSG00000199246	1.7125	0.043399	RNU6-896P	0.683989
ipsilateral_degree_global	Fetal_brain.genes.annot	ENSG00000279608	1.7802	0.037518	AL353795.3	0.683993
ipsilateral_degree_global	Fetal_brain.genes.annot	ENSG00000199687	1.7801	0.037528	RNU1-38P	0.683993
ipsilateral_degree_global	Fetal_brain.genes.annot	ENSG00000258984	1.78	0.037541	UBE2F-SCLY	0.683993
ipsilateral_degree_global	Fetal_brain.genes.annot	ENSG00000225499	1.7798	0.037552	RPL15P4	0.683993
ipsilateral_degree_global	Fetal_brain.genes.annot	ENSG00000258895	1.7796	0.037569	AC104390.1	0.683993
ipsilateral_degree_global	Fetal_brain.genes.annot	ENSG00000141750	1.7794	0.037584	STAC2	0.683993
ipsilateral_degree_global	Fetal_brain.genes.annot	ENSG00000082781	1.7793	0.037592	ITGB5	0.683993
ipsilateral_degree_global	Fetal_brain.genes.annot	ENSG00000253824	1.7791	0.037614	AP003472.1	0.683993
ipsilateral_degree_global	Fetal_brain.genes.annot	ENSG00000226358	1.7788	0.03764	KRT8P38	0.683993
ipsilateral_degree_global	Fetal_brain.genes.annot	ENSG00000269055	1.7782	0.037682	BNIP3P18	0.683993
ipsilateral_degree_global	Fetal_brain.genes.annot	ENSG00000237632	1.7781	0.037692	S100A11P1	0.683993
ipsilateral_degree_global	Fetal_brain.genes.annot	ENSG00000199803	1.7778	0.037716	RNU6-1159P	0.683993
ipsilateral_degree_global	Fetal_brain.genes.annot	ENSG00000201180	1.7778	0.037716	RNU6-115P	0.683993
ipsilateral_degree_global	Fetal_brain.genes.annot	ENSG00000179826	1.7778	0.037717	MRGPRX3	0.683993
ipsilateral_degree_global	Fetal_brain.genes.annot	ENSG00000267332	1.7777	0.037724	BOLA3P2	0.683993
ipsilateral_degree_global	Fetal_brain.genes.annot	ENSG00000248578	1.7776	0.037732	NPM1P21	0.683993
ipsilateral_degree_global	Fetal_brain.genes.annot	ENSG00000203896	1.7771	0.03778	LIME1	0.683993
ipsilateral_degree_global	Fetal_brain.genes.annot	ENSG00000250103	1.7768	0.037802	PANCR	0.683993
ipsilateral_degree_global	Fetal_brain.genes.annot	ENSG00000269570	1.7768	0.037804	AP001350.1	0.683993
ipsilateral_degree_global	Fetal_brain.genes.annot	ENSG00000258566	1.7767	0.037806	AC007376.1	0.683993
ipsilateral_degree_global	Fetal_brain.genes.annot	ENSG00000105642	1.7765	0.037824	KCNN1	0.683993
ipsilateral_degree_global	Fetal_brain.genes.annot	ENSG00000270900	1.7765	0.037828	NUDT19P4	0.683993
ipsilateral_degree_global	Fetal_brain.genes.annot	ENSG00000198324	1.7763	0.037841	PHETA1	0.683993
ipsilateral_degree_global	Fetal_brain.genes.annot	ENSG00000268654	1.7762	0.037851	MIMT1	0.683993
ipsilateral_degree_global	Fetal_brain.genes.annot	ENSG00000272479	1.7761	0.037859	AC010857.1	0.683993
ipsilateral_degree_global	Fetal_brain.genes.annot	ENSG00000230251	1.7761	0.03786	PHBP4	0.683993
ipsilateral_degree_global	Fetal_brain.genes.annot	ENSG00000250385	1.776	0.037865	AC106772.2	0.683993
ipsilateral_degree_global	Fetal_brain.genes.annot	ENSG00000268597	1.7759	0.037879	AC073539.3	0.683993
ipsilateral_degree_global	Fetal_brain.genes.annot	ENSG00000212175	1.7758	0.03788	SNORA12	0.683993
ipsilateral_degree_global	Fetal_brain.genes.annot	ENSG00000266690	1.7757	0.03789	MIR4274	0.683993
ipsilateral_degree_global	Fetal_brain.genes.annot	ENSG00000156976	1.7752	0.037934	EIF4A2	0.683993
ipsilateral_degree_global	Fetal_brain.genes.annot	ENSG00000279521	1.775	0.037946	AL359396.2	0.683993
ipsilateral_degree_global	Fetal_brain.genes.annot	ENSG00000226070	1.7747	0.037977	AL139275.1	0.683993
ipsilateral_degree_global	Fetal_brain.genes.annot	ENSG00000230715	1.7745	0.03799	AC018638.2	0.683993
ipsilateral_degree_global	Fetal_brain.genes.annot	ENSG00000228594	1.7745	0.037993	FNDC10	0.683993
ipsilateral_degree_global	Fetal_brain.genes.annot	ENSG00000146918	1.7744	0.038003	NCAPG2	0.683993
ipsilateral_degree_global	Fetal_brain.genes.annot	ENSG00000172594	1.7743	0.038006	SMPDL3A	0.683993
ipsilateral_degree_global	Fetal_brain.genes.annot	ENSG00000165997	1.7741	0.03802	ARL5B	0.683993
ipsilateral_degree_global	Fetal_brain.genes.annot	ENSG00000236768	1.7739	0.038043	AC124916.1	0.683993
ipsilateral_degree_global	Fetal_brain.genes.annot	ENSG00000225183	1.7738	0.038051	AL353898.1	0.683993
ipsilateral_degree_global	Fetal_brain.genes.annot	ENSG00000201339	1.7736	0.038066	Y_RNA	0.683993
ipsilateral_degree_global	Fetal_brain.genes.annot	ENSG00000260261	1.7736	0.038067	AC124944.2	0.683993
ipsilateral_degree_global	Fetal_brain.genes.annot	ENSG00000164162	1.7735	0.038073	ANAPC10	0.683993
ipsilateral_degree_global	Fetal_brain.genes.annot	ENSG00000237589	1.7735	0.038075	HMGN1P32	0.683993
ipsilateral_degree_global	Fetal_brain.genes.annot	ENSG00000255199	1.7732	0.038095	GTF2IP11	0.683993
ipsilateral_degree_global	Fetal_brain.genes.annot	ENSG00000248809	1.7732	0.038095	LINC01095	0.683993
ipsilateral_degree_global	Fetal_brain.genes.annot	ENSG00000174963	1.7731	0.03811	ZIC4	0.683993
ipsilateral_degree_global	Fetal_brain.genes.annot	ENSG00000167720	1.773	0.038111	SRR	0.683993
clustering_global	Fetal_brain.genes.annot	ENSG00000166840	1.7733	0.038085	GLYATL1	0.683994
efficiency_global	Adult_brain.genes.annot	ENSG00000244731	1.7606	0.039157	C4A	0.684004
small_worldness_global	Fetal_brain.genes.annot	ENSG00000173389	1.9099	0.028073	IQCF1	0.684012
ipsilateral_degree_r	Cortical_Neuron.genes.annot	ENSG00000261670	1.8954	0.029021	AC012213.2	0.684014
ipsilateral_degree_r	Cortical_Neuron.genes.annot	ENSG00000269956	1.8953	0.029029	MKNK1-AS1	0.684014
ipsilateral_degree_l	Midbrain_DA.genes.annot	ENSG00000136448	1.7286	0.041942	NMT1	0.684015
clustering_global	Adult_brain.genes.annot	ENSG00000067066	1.7427	0.040695	SP100	0.684028
path_length_l	Midbrain_DA.genes.annot	ENSG00000172366	1.7059	0.04401	MCRIP2	0.68403
path_length_l	Midbrain_DA.genes.annot	ENSG00000270575	1.7059	0.044018	AL160281.1	0.68403
degree_global	Cortical_Neuron.genes.annot	ENSG00000243838	1.7228	0.042461	PSMC1P7	0.684032
degree_global	Cortical_Neuron.genes.annot	ENSG00000141200	1.7227	0.042474	KIF2B	0.684032
degree_global	Cortical_Neuron.genes.annot	ENSG00000236417	1.7227	0.042474	CTSLP1	0.684032
degree_global	Cortical_Neuron.genes.annot	ENSG00000136830	1.7225	0.042492	NIBAN2	0.684032
degree_global	Cortical_Neuron.genes.annot	ENSG00000240302	1.7224	0.0425	RN7SL717P	0.684032
degree_global	Cortical_Neuron.genes.annot	ENSG00000100385	1.7223	0.042503	IL2RB	0.684032
degree_global	Cortical_Neuron.genes.annot	ENSG00000241544	1.7221	0.042522	LINC02029	0.684032
degree_global	Cortical_Neuron.genes.annot	ENSG00000219492	1.722	0.042538	AC116655.1	0.684032
degree_global	Cortical_Neuron.genes.annot	ENSG00000089902	1.7217	0.042564	RCOR1	0.684032
degree_global	Cortical_Neuron.genes.annot	ENSG00000228935	1.7216	0.042569	AL353132.1	0.684032
degree_global	Cortical_Neuron.genes.annot	ENSG00000275591	1.7214	0.042589	XKR5	0.684032
degree_global	Cortical_Neuron.genes.annot	ENSG00000252193	1.7213	0.042596	SCARNA15	0.684032
degree_global	Cortical_Neuron.genes.annot	ENSG00000134049	1.7209	0.042633	IER3IP1	0.684032
degree_global	Cortical_Neuron.genes.annot	ENSG00000236299	1.7209	0.042638	AC092634.4	0.684032
degree_global	Cortical_Neuron.genes.annot	ENSG00000143322	1.7207	0.042653	ABL2	0.684032
degree_global	Cortical_Neuron.genes.annot	ENSG00000199875	1.7207	0.042654	Y_RNA	0.684032
degree_global	Cortical_Neuron.genes.annot	ENSG00000230914	1.7207	0.042655	AC004840.1	0.684032
degree_global	Cortical_Neuron.genes.annot	ENSG00000263988	1.7205	0.042667	RN7SL147P	0.684032
degree_global	Cortical_Neuron.genes.annot	ENSG00000254417	1.7204	0.042682	LINC02584	0.684032
degree_global	Cortical_Neuron.genes.annot	ENSG00000253204	1.7203	0.042693	AC090281.1	0.684032
degree_global	Cortical_Neuron.genes.annot	ENSG00000254624	1.7203	0.042693	OR4R3P	0.684032
degree_global	Cortical_Neuron.genes.annot	ENSG00000274002	1.7202	0.0427	AL135999.3	0.684032
ipsilateral_degree_l	Cortical_Neuron.genes.annot	ENSG00000171488	1.7175	0.042947	LRRC8C	0.684033
clustering_global	Cortical_Neuron.genes.annot	ENSG00000141295	1.7397	0.040953	SCRN2	0.68404
clustering_global	Cortical_Neuron.genes.annot	ENSG00000174004	1.7397	0.04096	NRROS	0.68404
clustering_global	Cortical_Neuron.genes.annot	ENSG00000185176	1.7394	0.040982	AQP12B	0.68404
clustering_global	Cortical_Neuron.genes.annot	ENSG00000260988	1.7392	0.041	AC090260.2	0.68404
clustering_global	Cortical_Neuron.genes.annot	ENSG00000144488	1.7392	0.041001	ESPNL	0.68404
clustering_global	Cortical_Neuron.genes.annot	ENSG00000241923	1.739	0.041018	RPL14P3	0.68404
clustering_global	Cortical_Neuron.genes.annot	ENSG00000169856	1.7389	0.041029	ONECUT1	0.68404
clustering_global	Cortical_Neuron.genes.annot	ENSG00000201364	1.7387	0.041046	RN7SKP37	0.68404
clustering_global	Cortical_Neuron.genes.annot	ENSG00000205002	1.7386	0.041055	AARD	0.68404
clustering_global	Cortical_Neuron.genes.annot	ENSG00000267408	1.7383	0.04108	AC011498.5	0.68404
clustering_global	Cortical_Neuron.genes.annot	ENSG00000272967	1.7382	0.041083	AC073352.2	0.68404
clustering_global	Cortical_Neuron.genes.annot	ENSG00000279326	1.7381	0.041094	AC004972.1	0.68404
clustering_global	Cortical_Neuron.genes.annot	ENSG00000130749	1.7379	0.041116	ZC3H4	0.68404
clustering_global	Cortical_Neuron.genes.annot	ENSG00000213169	1.7379	0.041116	AC069218.1	0.68404
clustering_global	Cortical_Neuron.genes.annot	ENSG00000234723	1.7379	0.041117	AC092421.1	0.68404
clustering_global	Cortical_Neuron.genes.annot	ENSG00000271955	1.7376	0.041142	AC007100.1	0.68404
clustering_global	Cortical_Neuron.genes.annot	ENSG00000204687	1.7373	0.041167	MAS1L	0.68404
clustering_global	Cortical_Neuron.genes.annot	ENSG00000076053	1.7372	0.041173	RBM7	0.68404
clustering_global	Cortical_Neuron.genes.annot	ENSG00000274049	1.7371	0.041186	INO80B-WBP1	0.68404
clustering_global	Cortical_Neuron.genes.annot	ENSG00000267201	1.7369	0.041205	LINC01775	0.68404
clustering_global	Cortical_Neuron.genes.annot	ENSG00000232360	1.7368	0.041208	AP000281.3	0.68404
clustering_global	Cortical_Neuron.genes.annot	ENSG00000233521	1.7367	0.041217	LINC01638	0.68404
clustering_global	Cortical_Neuron.genes.annot	ENSG00000228315	1.7367	0.041218	GUSBP11	0.68404
clustering_global	Cortical_Neuron.genes.annot	ENSG00000153130	1.7367	0.041221	SCOC	0.68404
clustering_global	Cortical_Neuron.genes.annot	ENSG00000273483	1.7365	0.041236	AL354760.1	0.68404
clustering_global	Cortical_Neuron.genes.annot	ENSG00000271117	1.7364	0.041243	AC078841.1	0.68404
clustering_global	Cortical_Neuron.genes.annot	ENSG00000248943	1.7361	0.041274	AC140125.1	0.68404
clustering_global	Cortical_Neuron.genes.annot	ENSG00000230137	1.7357	0.041312	AC004832.2	0.68404
clustering_global	Cortical_Neuron.genes.annot	ENSG00000231092	1.7355	0.041322	AC012513.1	0.68404
clustering_global	Cortical_Neuron.genes.annot	ENSG00000250057	1.7355	0.04133	AC114781.2	0.68404
clustering_global	Cortical_Neuron.genes.annot	ENSG00000264562	1.7353	0.041346	RP11-1109M24.12	0.68404
clustering_global	Cortical_Neuron.genes.annot	ENSG00000266276	1.7353	0.041347	MIR4743	0.68404
clustering_global	Cortical_Neuron.genes.annot	ENSG00000212175	1.7352	0.041352	SNORA12	0.68404
clustering_global	Cortical_Neuron.genes.annot	ENSG00000254662	1.7352	0.041353	AP000781.1	0.68404
clustering_global	Cortical_Neuron.genes.annot	ENSG00000250540	1.7347	0.041395	AC104685.1	0.68404
clustering_global	Cortical_Neuron.genes.annot	ENSG00000248474	1.7343	0.041436	LINC02122	0.68404
clustering_global	Cortical_Neuron.genes.annot	ENSG00000252623	1.7341	0.041446	RNA5SP481	0.68404
clustering_global	Cortical_Neuron.genes.annot	ENSG00000237493	1.7341	0.041451	AC034102.1	0.68404
clustering_global	Cortical_Neuron.genes.annot	ENSG00000135437	1.7341	0.041453	RDH5	0.68404
clustering_global	Cortical_Neuron.genes.annot	ENSG00000149929	1.7341	0.041454	HIRIP3	0.68404
clustering_global	Cortical_Neuron.genes.annot	ENSG00000154678	1.734	0.04146	PDE1C	0.68404
clustering_global	Cortical_Neuron.genes.annot	ENSG00000185926	1.7338	0.041473	OR4C46	0.68404
clustering_global	Cortical_Neuron.genes.annot	ENSG00000261060	1.7338	0.041478	AL160286.2	0.68404
clustering_global	Cortical_Neuron.genes.annot	ENSG00000267054	1.7338	0.04148	AC008738.1	0.68404
clustering_global	Cortical_Neuron.genes.annot	ENSG00000223534	1.7334	0.041516	HLA-DQB1-AS1	0.68404
clustering_global	Cortical_Neuron.genes.annot	ENSG00000221574	1.7333	0.041517	RNU6ATAC33P	0.68404
clustering_global	Cortical_Neuron.genes.annot	ENSG00000241281	1.7333	0.041521	AC010683.1	0.68404
clustering_global	Cortical_Neuron.genes.annot	ENSG00000206708	1.7332	0.041527	RNU6-1227P	0.68404
clustering_global	Cortical_Neuron.genes.annot	ENSG00000266846	1.7332	0.041529	AP001021.3	0.68404
clustering_global	Cortical_Neuron.genes.annot	ENSG00000146828	1.7331	0.041536	SLC12A9	0.68404
clustering_global	Cortical_Neuron.genes.annot	ENSG00000201339	1.7329	0.041555	Y_RNA	0.68404
clustering_global	Cortical_Neuron.genes.annot	ENSG00000282440	1.7329	0.041557	AC074099.1	0.68404
clustering_global	Adult_brain.genes.annot	ENSG00000091879	1.7425	0.040709	ANGPT2	0.684044
small_worldness_l	Adult_brain.genes.annot	ENSG00000284095	1.8542	0.031857	AC055733.5	0.684048
small_worldness_l	Adult_brain.genes.annot	ENSG00000199327	1.8537	0.031891	RNU6-230P	0.684048
small_worldness_l	Adult_brain.genes.annot	ENSG00000106511	1.8537	0.031894	MEOX2	0.684048
small_worldness_l	Adult_brain.genes.annot	ENSG00000207609	1.8536	0.031901	MIR491	0.684048
small_worldness_l	Adult_brain.genes.annot	ENSG00000237124	1.8535	0.031907	MTND2P11	0.684048
small_worldness_l	Adult_brain.genes.annot	ENSG00000182625	1.8534	0.031909	AC091046.1	0.684048
small_worldness_l	Adult_brain.genes.annot	ENSG00000197385	1.8532	0.031927	ZNF860	0.684048
small_worldness_l	Adult_brain.genes.annot	ENSG00000240002	1.8526	0.031971	YBX1P3	0.684048
small_worldness_l	Adult_brain.genes.annot	ENSG00000222371	1.8525	0.03198	RN7SKP202	0.684048
small_worldness_l	Adult_brain.genes.annot	ENSG00000258875	1.8524	0.031987	AL135818.1	0.684048
small_worldness_l	Adult_brain.genes.annot	ENSG00000216639	1.8523	0.031994	AL133406.1	0.684048
small_worldness_l	Adult_brain.genes.annot	ENSG00000222872	1.8523	0.031995	RNU4-78P	0.684048
small_worldness_l	Adult_brain.genes.annot	ENSG00000277157	1.8522	0.031997	H4C4	0.684048
efficiency_r	Adult_brain.genes.annot	ENSG00000225225	1.8082	0.035289	ARL2BPP10	0.684048
efficiency_r	Adult_brain.genes.annot	ENSG00000184178	1.8081	0.035293	SCFD2	0.684048
efficiency_r	Adult_brain.genes.annot	ENSG00000198133	1.8074	0.03535	TMEM229B	0.684048
efficiency_r	Adult_brain.genes.annot	ENSG00000226361	1.8072	0.035368	TERF1P5	0.684048
efficiency_r	Adult_brain.genes.annot	ENSG00000144228	1.8071	0.035375	SPOPL	0.684048
efficiency_r	Adult_brain.genes.annot	ENSG00000243236	1.8071	0.035377	GSTA9P	0.684048
efficiency_r	Adult_brain.genes.annot	ENSG00000257057	1.807	0.035385	C11orf97	0.684048
efficiency_r	Adult_brain.genes.annot	ENSG00000249835	1.8069	0.035386	VCAN-AS1	0.684048
efficiency_r	Adult_brain.genes.annot	ENSG00000206703	1.8069	0.03539	RNU6-128P	0.684048
efficiency_r	Adult_brain.genes.annot	ENSG00000201326	1.8067	0.035404	SNORD115-22	0.684048
efficiency_r	Adult_brain.genes.annot	ENSG00000171806	1.8065	0.035419	METTL18	0.684048
efficiency_r	Adult_brain.genes.annot	ENSG00000087087	1.8065	0.035422	SRRT	0.684048
efficiency_global	Fetal_brain.genes.annot	ENSG00000149927	1.8194	0.034429	DOC2A	0.684048
small_worldness_l	Fetal_brain.genes.annot	ENSG00000199552	1.9244	0.027154	SNORA63	0.684049
small_worldness_l	Fetal_brain.genes.annot	ENSG00000261728	1.9242	0.027168	AL138690.1	0.684049
small_worldness_l	Fetal_brain.genes.annot	ENSG00000264205	1.924	0.027176	RN7SL71P	0.684049
ipsilateral_degree_l	Cortical_Neuron.genes.annot	ENSG00000229565	1.7173	0.042961	LINC02264	0.684049
clustering_r	Cortical_Neuron.genes.annot	ENSG00000237632	1.876	0.03033	S100A11P1	0.684049
contralateral_degree_global	Cortical_Neuron.genes.annot	ENSG00000262950	1.7124	0.043416	AC007861.1	0.684052
clustering_l	Fetal_brain.genes.annot	ENSG00000182768	1.7083	0.043795	NGRN	0.684055
clustering_l	Fetal_brain.genes.annot	ENSG00000258373	1.7081	0.043805	SLC25A3P2	0.684055
clustering_l	Fetal_brain.genes.annot	ENSG00000253406	1.7079	0.043828	AC012613.2	0.684055
clustering_l	Fetal_brain.genes.annot	ENSG00000250839	1.7078	0.043839	AC018710.1	0.684055
clustering_l	Fetal_brain.genes.annot	ENSG00000260592	1.7077	0.043846	AC130456.3	0.684055
clustering_l	Fetal_brain.genes.annot	ENSG00000252116	1.7076	0.043857	RNU4ATAC4P	0.684055
contralateral_degree_global	Midbrain_DA.genes.annot	ENSG00000147443	1.6491	0.049566	DOK2	0.684059
contralateral_degree_global	Midbrain_DA.genes.annot	ENSG00000179002	1.6489	0.049581	TAS1R2	0.684059
contralateral_degree_global	Midbrain_DA.genes.annot	ENSG00000220913	1.6489	0.049584	AL391361.1	0.684059
path_length_l	Cortical_Neuron.genes.annot	ENSG00000239306	1.8198	0.034397	RBM14	0.684061
path_length_l	Cortical_Neuron.genes.annot	ENSG00000224257	1.8198	0.034398	VWC2L-IT1	0.684061
small_worldness_l	Fetal_brain.genes.annot	ENSG00000166869	1.9237	0.027196	CHP2	0.684062
small_worldness_l	Fetal_brain.genes.annot	ENSG00000282887	1.9235	0.027207	AL358215.2	0.684062
small_worldness_l	Fetal_brain.genes.annot	ENSG00000269855	1.9232	0.027225	RNF225	0.684062
small_worldness_l	Fetal_brain.genes.annot	ENSG00000183908	1.9229	0.027249	LRRC55	0.684062
small_worldness_l	Fetal_brain.genes.annot	ENSG00000256948	1.9222	0.027291	AC026369.3	0.684062
small_worldness_l	Fetal_brain.genes.annot	ENSG00000283504	1.9221	0.027297	AC006974.1	0.684062
small_worldness_l	Fetal_brain.genes.annot	ENSG00000258913	1.9217	0.02732	LINC02691	0.684062
small_worldness_l	Fetal_brain.genes.annot	ENSG00000228181	1.9217	0.027324	AL590365.1	0.684062
small_worldness_l	Fetal_brain.genes.annot	ENSG00000229565	1.9214	0.027344	LINC02264	0.684062
small_worldness_l	Fetal_brain.genes.annot	ENSG00000100030	1.9213	0.027349	MAPK1	0.684062
small_worldness_l	Fetal_brain.genes.annot	ENSG00000135404	1.9211	0.027359	CD63	0.684062
small_worldness_l	Fetal_brain.genes.annot	ENSG00000256804	1.9208	0.027378	AC138466.2	0.684062
small_worldness_l	Fetal_brain.genes.annot	ENSG00000198580	1.9204	0.027404	AC073343.1	0.684062
small_worldness_l	Fetal_brain.genes.annot	ENSG00000196943	1.9203	0.027412	NOP9	0.684062
small_worldness_l	Fetal_brain.genes.annot	ENSG00000136868	1.9201	0.027421	SLC31A1	0.684062
small_worldness_l	Fetal_brain.genes.annot	ENSG00000139318	1.9198	0.02744	DUSP6	0.684062
small_worldness_l	Fetal_brain.genes.annot	ENSG00000070182	1.9198	0.027441	SPTB	0.684062
small_worldness_l	Fetal_brain.genes.annot	ENSG00000002726	1.9197	0.027449	AOC1	0.684062
small_worldness_l	Fetal_brain.genes.annot	ENSG00000173320	1.919	0.027491	STOX2	0.684062
small_worldness_l	Fetal_brain.genes.annot	ENSG00000084110	1.9188	0.027502	HAL	0.684062
small_worldness_l	Fetal_brain.genes.annot	ENSG00000228038	1.9188	0.027507	VN1R51P	0.684062
small_worldness_l	Fetal_brain.genes.annot	ENSG00000116750	1.9184	0.027529	UCHL5	0.684062
small_worldness_l	Fetal_brain.genes.annot	ENSG00000251740	1.9183	0.027534	U8	0.684062
small_worldness_l	Fetal_brain.genes.annot	ENSG00000232455	1.9183	0.027537	LARS2-AS1	0.684062
small_worldness_l	Fetal_brain.genes.annot	ENSG00000226544	1.918	0.027558	RPL7P22	0.684062
small_worldness_l	Fetal_brain.genes.annot	ENSG00000219797	1.9176	0.02758	PPIAP9	0.684062
small_worldness_l	Fetal_brain.genes.annot	ENSG00000162896	1.917	0.02762	PIGR	0.684062
small_worldness_l	Fetal_brain.genes.annot	ENSG00000196663	1.9166	0.027642	TECPR2	0.684062
small_worldness_l	Fetal_brain.genes.annot	ENSG00000223615	1.9166	0.027647	AL807761.1	0.684062
small_worldness_l	Fetal_brain.genes.annot	ENSG00000276417	1.9165	0.027649	AC092111.2	0.684062
small_worldness_l	Fetal_brain.genes.annot	ENSG00000270762	1.9165	0.02765	FXYD6P1	0.684062
small_worldness_l	Fetal_brain.genes.annot	ENSG00000263946	1.9165	0.027652	AC015818.3	0.684062
small_worldness_l	Fetal_brain.genes.annot	ENSG00000213621	1.9163	0.02766	RPSAP54	0.684062
small_worldness_l	Fetal_brain.genes.annot	ENSG00000222698	1.9163	0.027666	Y_RNA	0.684062
small_worldness_l	Fetal_brain.genes.annot	ENSG00000185261	1.9162	0.027667	KIAA0825	0.684062
small_worldness_l	Fetal_brain.genes.annot	ENSG00000257964	1.9153	0.027724	AC020612.3	0.684062
small_worldness_l	Fetal_brain.genes.annot	ENSG00000227072	1.9153	0.027726	AL353706.1	0.684062
small_worldness_l	Fetal_brain.genes.annot	ENSG00000165066	1.9152	0.027736	NKX6-3	0.684062
small_worldness_l	Fetal_brain.genes.annot	ENSG00000118004	1.9145	0.027778	COLEC11	0.684062
small_worldness_l	Fetal_brain.genes.annot	ENSG00000267677	1.9143	0.027789	AC016229.2	0.684062
small_worldness_l	Fetal_brain.genes.annot	ENSG00000255272	1.9139	0.027819	AC113192.3	0.684062
small_worldness_l	Fetal_brain.genes.annot	ENSG00000206726	1.9138	0.02782	RNU6-259P	0.684062
small_worldness_l	Fetal_brain.genes.annot	ENSG00000273340	1.9136	0.027838	MICE	0.684062
small_worldness_l	Fetal_brain.genes.annot	ENSG00000278987	1.9134	0.02785	AL031009.1	0.684062
small_worldness_l	Fetal_brain.genes.annot	ENSG00000253878	1.9133	0.027857	AC087752.3	0.684062
small_worldness_l	Fetal_brain.genes.annot	ENSG00000270344	1.9133	0.027858	POC1B-AS1	0.684062
small_worldness_l	Fetal_brain.genes.annot	ENSG00000280333	1.9131	0.027869	AC090617.9	0.684062
small_worldness_l	Fetal_brain.genes.annot	ENSG00000254464	1.913	0.027875	OR4A3P	0.684062
small_worldness_l	Fetal_brain.genes.annot	ENSG00000103089	1.9129	0.027877	FA2H	0.684062
small_worldness_l	Fetal_brain.genes.annot	ENSG00000267601	1.9129	0.027878	AC022966.2	0.684062
small_worldness_l	Fetal_brain.genes.annot	ENSG00000152465	1.9128	0.02789	NMT2	0.684062
small_worldness_l	Fetal_brain.genes.annot	ENSG00000213683	1.9127	0.027896	AC002056.1	0.684062
small_worldness_l	Fetal_brain.genes.annot	ENSG00000260708	1.9126	0.027897	AL118516.1	0.684062
small_worldness_l	Fetal_brain.genes.annot	ENSG00000271482	1.9125	0.027908	AC005070.2	0.684062
small_worldness_l	Fetal_brain.genes.annot	ENSG00000273258	1.9124	0.027915	AC016737.2	0.684062
small_worldness_l	Fetal_brain.genes.annot	ENSG00000101470	1.9123	0.027916	TNNC2	0.684062
small_worldness_l	Fetal_brain.genes.annot	ENSG00000243027	1.9117	0.02796	RN7SL354P	0.684062
small_worldness_l	Fetal_brain.genes.annot	ENSG00000251360	1.9114	0.027976	KHDC1P1	0.684062
small_worldness_l	Fetal_brain.genes.annot	ENSG00000178802	1.9113	0.027983	MPI	0.684062
small_worldness_l	Fetal_brain.genes.annot	ENSG00000182565	1.9112	0.027991	OR4C2P	0.684062
small_worldness_l	Fetal_brain.genes.annot	ENSG00000235930	1.9111	0.027995	HSPE1P12	0.684062
small_worldness_l	Fetal_brain.genes.annot	ENSG00000254747	1.9111	0.027995	MTND4LP18	0.684062
small_worldness_l	Fetal_brain.genes.annot	ENSG00000221227	1.911	0.028004	MIR1305	0.684062
small_worldness_l	Fetal_brain.genes.annot	ENSG00000198099	1.9108	0.028014	ADH4	0.684062
small_worldness_l	Fetal_brain.genes.annot	ENSG00000221385	1.9105	0.028038	AL354984.2	0.684062
small_worldness_l	Fetal_brain.genes.annot	ENSG00000265118	1.9104	0.02804	AC134669.1	0.684062
small_worldness_l	Fetal_brain.genes.annot	ENSG00000213145	1.9101	0.028059	CRIP1	0.684062
small_worldness_l	Fetal_brain.genes.annot	ENSG00000270352	1.9101	0.028062	AC022387.1	0.684062
small_worldness_l	Adult_brain.genes.annot	ENSG00000134644	1.8518	0.032028	PUM1	0.684067
small_worldness_l	Adult_brain.genes.annot	ENSG00000213275	1.8518	0.03203	IFITM9P	0.684067
small_worldness_l	Adult_brain.genes.annot	ENSG00000164283	1.8517	0.032037	ESM1	0.684067
small_worldness_l	Adult_brain.genes.annot	ENSG00000103495	1.8513	0.032061	MAZ	0.684067
small_worldness_l	Adult_brain.genes.annot	ENSG00000261324	1.8512	0.032067	AC010168.2	0.684067
small_worldness_l	Adult_brain.genes.annot	ENSG00000203706	1.8511	0.032076	SERTAD4-AS1	0.684067
degree_global	Adult_brain.genes.annot	ENSG00000269896	1.6907	0.045451	AL513477.1	0.68407
clustering_global	Cortical_Neuron.genes.annot	ENSG00000139531	1.7327	0.041572	SUOX	0.684073
contralateral_degree_global	Midbrain_DA.genes.annot	ENSG00000160339	1.6488	0.049598	FCN2	0.684074
ipsilateral_degree_l	Cortical_Neuron.genes.annot	ENSG00000149792	1.7172	0.042976	MRPL49	0.684081
clustering_r	Adult_brain.genes.annot	ENSG00000143324	1.8738	0.030479	XPR1	0.684084
clustering_r	Adult_brain.genes.annot	ENSG00000204250	1.8737	0.030483	LINC00587	0.684084
clustering_r	Adult_brain.genes.annot	ENSG00000233041	1.8734	0.030504	PHGR1	0.684084
clustering_r	Adult_brain.genes.annot	ENSG00000230510	1.8732	0.030518	PPP5D1	0.684084
clustering_r	Adult_brain.genes.annot	ENSG00000178075	1.8732	0.030522	GRAMD1C	0.684084
clustering_r	Adult_brain.genes.annot	ENSG00000222659	1.8731	0.030525	RNU2-8P	0.684084
clustering_r	Adult_brain.genes.annot	ENSG00000168090	1.8731	0.030527	COPS6	0.684084
path_length_global	Adult_brain.genes.annot	ENSG00000136560	1.7345	0.041416	TANK	0.684089
path_length_global	Adult_brain.genes.annot	ENSG00000272606	1.7344	0.041428	AC015982.2	0.684089
efficiency_global	Cortical_Neuron.genes.annot	ENSG00000218499	1.7983	0.036063	AL031003.1	0.684092
ipsilateral_degree_l	Cortical_Neuron.genes.annot	ENSG00000204410	1.7169	0.042997	MSH5	0.684097
ipsilateral_degree_l	Cortical_Neuron.genes.annot	ENSG00000253189	1.7166	0.043024	AC079054.1	0.684097
ipsilateral_degree_l	Cortical_Neuron.genes.annot	ENSG00000145908	1.7166	0.043027	ZNF300	0.684097
ipsilateral_degree_l	Cortical_Neuron.genes.annot	ENSG00000152465	1.7166	0.043029	NMT2	0.684097
degree_global	Cortical_Neuron.genes.annot	ENSG00000254747	1.72	0.042718	MTND4LP18	0.684112
clustering_l	Fetal_brain.genes.annot	ENSG00000135423	1.7074	0.043874	GLS2	0.684117
clustering_l	Midbrain_DA.genes.annot	ENSG00000237798	1.7273	0.042052	AC010894.4	0.684117
path_length_global	Midbrain_DA.genes.annot	ENSG00000230859	1.7023	0.044348	YRDCP3	0.684119
ipsilateral_degree_l	Fetal_brain.genes.annot	ENSG00000207607	1.6918	0.045344	MIR200A	0.684123
ipsilateral_degree_l	Fetal_brain.genes.annot	ENSG00000216516	1.6918	0.045346	AL645733.1	0.684123
clustering_l	Cortical_Neuron.genes.annot	ENSG00000239218	1.7188	0.042823	RPS20P22	0.684128
clustering_l	ENSG.genes.annot	ENSG00000109445	1.6813	0.046353	ZNF330	0.684129
path_length_r	Adult_brain.genes.annot	ENSG00000104936	1.7498	0.040076	DMPK	0.684131
small_worldness_l	Midbrain_DA.genes.annot	ENSG00000104695	1.8204	0.034351	PPP2CB	0.684135
small_worldness_l	Midbrain_DA.genes.annot	ENSG00000229890	1.8202	0.034365	ACTP1	0.684135
small_worldness_l	Midbrain_DA.genes.annot	ENSG00000267623	1.8198	0.034394	AC005357.2	0.684135
small_worldness_l	Midbrain_DA.genes.annot	ENSG00000202255	1.8197	0.034399	Y_RNA	0.684135
small_worldness_l	Midbrain_DA.genes.annot	ENSG00000200366	1.8197	0.0344	RNU6-511P	0.684135
ipsilateral_degree_r	Adult_brain.genes.annot	ENSG00000137409	1.8846	0.029744	MTCH1	0.684137
ipsilateral_degree_r	Adult_brain.genes.annot	ENSG00000219061	1.8843	0.029765	TRIM51FP	0.684137
ipsilateral_degree_r	Adult_brain.genes.annot	ENSG00000279681	1.8841	0.029777	AC092135.2	0.684137
ipsilateral_degree_r	Adult_brain.genes.annot	ENSG00000251345	1.884	0.029781	AC093826.1	0.684137
ipsilateral_degree_r	Adult_brain.genes.annot	ENSG00000255995	1.8839	0.029787	AP002795.1	0.684137
efficiency_global	Adult_brain.genes.annot	ENSG00000215263	1.7601	0.039198	AC025750.1	0.684142
efficiency_global	Adult_brain.genes.annot	ENSG00000201830	1.76	0.039201	Y_RNA	0.684142
efficiency_global	Adult_brain.genes.annot	ENSG00000221176	1.76	0.039204	MIR1207	0.684142
ipsilateral_degree_global	Cortical_Neuron.genes.annot	ENSG00000229720	1.7257	0.0422	AL109924.1	0.684143
ipsilateral_degree_global	Cortical_Neuron.genes.annot	ENSG00000264990	1.7257	0.042204	AC005549.1	0.684143
ipsilateral_degree_global	Cortical_Neuron.genes.annot	ENSG00000236417	1.7254	0.042225	CTSLP1	0.684143
ipsilateral_degree_global	Cortical_Neuron.genes.annot	ENSG00000214866	1.7252	0.042244	DCDC2C	0.684143
ipsilateral_degree_global	Cortical_Neuron.genes.annot	ENSG00000243989	1.7252	0.042249	ACY1	0.684143
ipsilateral_degree_global	Cortical_Neuron.genes.annot	ENSG00000223719	1.7248	0.04228	AC069277.2	0.684143
ipsilateral_degree_global	Cortical_Neuron.genes.annot	ENSG00000117154	1.7248	0.042282	IGSF21	0.684143
ipsilateral_degree_global	Cortical_Neuron.genes.annot	ENSG00000223831	1.7246	0.042303	AC005006.1	0.684143
ipsilateral_degree_global	Cortical_Neuron.genes.annot	ENSG00000243509	1.7243	0.042324	TNFRSF6B	0.684143
ipsilateral_degree_global	Cortical_Neuron.genes.annot	ENSG00000186160	1.7242	0.042332	CYP4Z1	0.684143
ipsilateral_degree_global	Cortical_Neuron.genes.annot	ENSG00000267959	1.724	0.042353	MIR3188	0.684143
ipsilateral_degree_global	Cortical_Neuron.genes.annot	ENSG00000254747	1.724	0.042353	MTND4LP18	0.684143
ipsilateral_degree_global	Cortical_Neuron.genes.annot	ENSG00000238267	1.724	0.042357	AC104850.1	0.684143
ipsilateral_degree_global	Cortical_Neuron.genes.annot	ENSG00000134824	1.7235	0.042402	FADS2	0.684143
ipsilateral_degree_global	Cortical_Neuron.genes.annot	ENSG00000227000	1.7234	0.04241	HSPD1P14	0.684143
ipsilateral_degree_global	Cortical_Neuron.genes.annot	ENSG00000140092	1.7234	0.042411	FBLN5	0.684143
ipsilateral_degree_global	Cortical_Neuron.genes.annot	ENSG00000199940	1.723	0.04244	RN7SKP75	0.684143
ipsilateral_degree_global	Cortical_Neuron.genes.annot	ENSG00000180228	1.7229	0.042456	PRKRA	0.684143
ipsilateral_degree_global	Cortical_Neuron.genes.annot	ENSG00000153291	1.7228	0.042459	SLC25A27	0.684143
ipsilateral_degree_global	Cortical_Neuron.genes.annot	ENSG00000263725	1.7227	0.042469	FTLP13	0.684143
ipsilateral_degree_global	Cortical_Neuron.genes.annot	ENSG00000267109	1.7226	0.042483	AC011990.1	0.684143
ipsilateral_degree_global	Cortical_Neuron.genes.annot	ENSG00000277144	1.7226	0.042484	AC092757.3	0.684143
ipsilateral_degree_global	Cortical_Neuron.genes.annot	ENSG00000168490	1.7223	0.042504	PHYHIP	0.684143
ipsilateral_degree_global	Cortical_Neuron.genes.annot	ENSG00000170909	1.7223	0.042504	OSCAR	0.684143
ipsilateral_degree_global	Cortical_Neuron.genes.annot	ENSG00000100401	1.7222	0.042518	RANGAP1	0.684143
ipsilateral_degree_global	Cortical_Neuron.genes.annot	ENSG00000186432	1.7219	0.042548	KPNA4	0.684143
ipsilateral_degree_global	Cortical_Neuron.genes.annot	ENSG00000196240	1.7217	0.042559	OR2T2	0.684143
ipsilateral_degree_global	Cortical_Neuron.genes.annot	ENSG00000277425	1.7216	0.042567	AL121890.4	0.684143
ipsilateral_degree_global	Cortical_Neuron.genes.annot	ENSG00000266307	1.7216	0.042569	MIR5093	0.684143
ipsilateral_degree_global	Cortical_Neuron.genes.annot	ENSG00000262075	1.7216	0.042571	AC174065.1	0.684143
ipsilateral_degree_global	Cortical_Neuron.genes.annot	ENSG00000080823	1.7214	0.04259	MOK	0.684143
ipsilateral_degree_global	Cortical_Neuron.genes.annot	ENSG00000256538	1.7212	0.042606	AC046130.3	0.684143
ipsilateral_degree_global	Cortical_Neuron.genes.annot	ENSG00000104517	1.7211	0.042614	UBR5	0.684143
ipsilateral_degree_global	Cortical_Neuron.genes.annot	ENSG00000282718	1.721	0.042625	AC104333.4	0.684143
ipsilateral_degree_global	Cortical_Neuron.genes.annot	ENSG00000266290	1.721	0.042629	AC015813.3	0.684143
clustering_l	Adult_brain.genes.annot	ENSG00000281641	1.7126	0.04339	SAMD12-AS1	0.684144
clustering_l	Adult_brain.genes.annot	ENSG00000240707	1.7126	0.043398	LINC01168	0.684144
ipsilateral_degree_l	Cortical_Neuron.genes.annot	ENSG00000178718	1.7164	0.043045	RPP25	0.684145
ipsilateral_degree_l	Midbrain_DA.genes.annot	ENSG00000119408	1.7282	0.041972	NEK6	0.684147
ipsilateral_degree_l	Midbrain_DA.genes.annot	ENSG00000259164	1.7281	0.041981	AC007375.2	0.684147
ipsilateral_degree_l	Midbrain_DA.genes.annot	ENSG00000260778	1.7281	0.041989	AC009065.5	0.684147
clustering_global	Midbrain_DA.genes.annot	ENSG00000105221	1.6788	0.046598	AKT2	0.684149
clustering_global	Midbrain_DA.genes.annot	ENSG00000261856	1.6787	0.046607	LINC02186	0.684149
ipsilateral_degree_global	Fetal_brain.genes.annot	ENSG00000248554	1.7727	0.038137	C5orf34-AS1	0.684154
ipsilateral_degree_global	Fetal_brain.genes.annot	ENSG00000258913	1.7726	0.038146	LINC02691	0.684154
contralateral_degree_global	Midbrain_DA.genes.annot	ENSG00000257268	1.6485	0.049627	AC002375.1	0.684157
contralateral_degree_global	Midbrain_DA.genes.annot	ENSG00000198857	1.6484	0.04963	HSD3BP5	0.684157
ipsilateral_degree_global	Midbrain_DA.genes.annot	ENSG00000235495	1.6746	0.04701	AC007422.1	0.684162
small_worldness_r	Midbrain_DA.genes.annot	ENSG00000270892	1.8871	0.029576	AC006077.1	0.684166
clustering_global	Midbrain_DA.genes.annot	ENSG00000232166	1.6784	0.046636	AL122008.2	0.684169
clustering_global	Midbrain_DA.genes.annot	ENSG00000118922	1.6784	0.046638	KLF12	0.684169
clustering_global	Midbrain_DA.genes.annot	ENSG00000107651	1.6782	0.046655	SEC23IP	0.684169
clustering_global	Midbrain_DA.genes.annot	ENSG00000140873	1.678	0.04667	ADAMTS18	0.684169
clustering_global	Midbrain_DA.genes.annot	ENSG00000278396	1.6777	0.046701	AL122023.3	0.684169
clustering_global	Midbrain_DA.genes.annot	ENSG00000241318	1.6775	0.046723	WDR82P2	0.684169
clustering_global	Midbrain_DA.genes.annot	ENSG00000255172	1.6775	0.046725	OR5AM1P	0.684169
clustering_global	Midbrain_DA.genes.annot	ENSG00000282887	1.6774	0.046731	AL358215.2	0.684169
clustering_global	Midbrain_DA.genes.annot	ENSG00000092068	1.6773	0.046742	SLC7A8	0.684169
clustering_global	Midbrain_DA.genes.annot	ENSG00000156113	1.6771	0.046757	KCNMA1	0.684169
clustering_global	Midbrain_DA.genes.annot	ENSG00000223604	1.6771	0.046766	AC007394.1	0.684169
clustering_global	Midbrain_DA.genes.annot	ENSG00000222987	1.6769	0.046785	RN7SKP68	0.684169
clustering_global	Midbrain_DA.genes.annot	ENSG00000227455	1.6768	0.046787	AL450345.1	0.684169
clustering_global	Midbrain_DA.genes.annot	ENSG00000264958	1.6768	0.04679	ALOX12P1	0.684169
clustering_l	Cortical_Neuron.genes.annot	ENSG00000143552	1.7186	0.042839	NUP210L	0.684176
clustering_l	Midbrain_DA.genes.annot	ENSG00000229759	1.7272	0.042069	MRPS18AP1	0.684182
path_length_r	Midbrain_DA.genes.annot	ENSG00000155229	1.7334	0.041509	MMS19	0.684185
path_length_r	Midbrain_DA.genes.annot	ENSG00000136878	1.7333	0.041525	USP20	0.684185
path_length_r	Midbrain_DA.genes.annot	ENSG00000204033	1.7326	0.041584	LRIT2	0.684185
path_length_r	Midbrain_DA.genes.annot	ENSG00000206762	1.7325	0.041596	RNU6-418P	0.684185
path_length_r	Midbrain_DA.genes.annot	ENSG00000180509	1.7324	0.041605	KCNE1	0.684185
path_length_r	Midbrain_DA.genes.annot	ENSG00000065621	1.732	0.041635	GSTO2	0.684185
path_length_r	Midbrain_DA.genes.annot	ENSG00000235548	1.732	0.041637	AC073551.1	0.684185
path_length_r	Midbrain_DA.genes.annot	ENSG00000259837	1.7319	0.041648	LINC01904	0.684185
path_length_r	Midbrain_DA.genes.annot	ENSG00000043591	1.7318	0.041655	ADRB1	0.684185
path_length_r	Midbrain_DA.genes.annot	ENSG00000078403	1.7318	0.041659	MLLT10	0.684185
path_length_r	Midbrain_DA.genes.annot	ENSG00000187164	1.7316	0.041674	SHTN1	0.684185
path_length_r	Midbrain_DA.genes.annot	ENSG00000116151	1.7313	0.041697	MORN1	0.684185
path_length_r	Midbrain_DA.genes.annot	ENSG00000259458	1.7311	0.041716	AC100839.1	0.684185
path_length_r	Midbrain_DA.genes.annot	ENSG00000242190	1.7311	0.041721	AC017015.2	0.684185
path_length_r	Midbrain_DA.genes.annot	ENSG00000175376	1.7305	0.041767	EIF1AD	0.684185
path_length_r	Midbrain_DA.genes.annot	ENSG00000173171	1.7305	0.041772	MTX1	0.684185
path_length_r	Midbrain_DA.genes.annot	ENSG00000239454	1.7304	0.041778	LINC02047	0.684185
path_length_r	Midbrain_DA.genes.annot	ENSG00000277684	1.7303	0.041785	AL392048.1	0.684185
path_length_r	Midbrain_DA.genes.annot	ENSG00000095777	1.7303	0.041786	MYO3A	0.684185
path_length_r	Midbrain_DA.genes.annot	ENSG00000171097	1.7302	0.041797	KYAT1	0.684185
path_length_r	Midbrain_DA.genes.annot	ENSG00000238906	1.73	0.041813	snoU13	0.684185
path_length_r	Midbrain_DA.genes.annot	ENSG00000163564	1.7298	0.041832	PYHIN1	0.684185
path_length_r	Midbrain_DA.genes.annot	ENSG00000199295	1.7297	0.041843	RNU6-1312P	0.684185
path_length_r	Midbrain_DA.genes.annot	ENSG00000121390	1.7295	0.041857	PSPC1	0.684185
path_length_r	Midbrain_DA.genes.annot	ENSG00000267546	1.7295	0.041861	AC015802.4	0.684185
path_length_r	Midbrain_DA.genes.annot	ENSG00000042429	1.7294	0.041865	MED17	0.684185
path_length_r	Midbrain_DA.genes.annot	ENSG00000264797	1.7292	0.04189	AL356756.1	0.684185
path_length_r	Midbrain_DA.genes.annot	ENSG00000255312	1.7291	0.041893	OR4C7P	0.684185
path_length_r	Midbrain_DA.genes.annot	ENSG00000239068	1.729	0.041902	snoU13	0.684185
path_length_r	Midbrain_DA.genes.annot	ENSG00000248599	1.7288	0.041925	AC018781.1	0.684185
path_length_r	Midbrain_DA.genes.annot	ENSG00000221430	1.7287	0.041935	MIR1294	0.684185
path_length_r	Midbrain_DA.genes.annot	ENSG00000233290	1.7283	0.041963	AL157944.1	0.684185
path_length_r	Midbrain_DA.genes.annot	ENSG00000201013	1.7283	0.041963	Y_RNA	0.684185
path_length_r	Midbrain_DA.genes.annot	ENSG00000159128	1.7281	0.041981	IFNGR2	0.684185
path_length_r	Midbrain_DA.genes.annot	ENSG00000202382	1.7281	0.041986	Y_RNA	0.684185
path_length_r	Midbrain_DA.genes.annot	ENSG00000248050	1.7279	0.042003	AC079061.1	0.684185
path_length_r	Midbrain_DA.genes.annot	ENSG00000231996	1.7276	0.042026	AC096949.1	0.684185
path_length_r	Midbrain_DA.genes.annot	ENSG00000216588	1.7274	0.042047	IGSF23	0.684185
path_length_r	Midbrain_DA.genes.annot	ENSG00000189056	1.7274	0.042049	RELN	0.684185
path_length_r	Midbrain_DA.genes.annot	ENSG00000253045	1.7273	0.042053	RMRPP1	0.684185
path_length_r	Midbrain_DA.genes.annot	ENSG00000261938	1.7273	0.042061	AC006111.1	0.684185
path_length_r	Midbrain_DA.genes.annot	ENSG00000230793	1.7271	0.042071	SMARCE1P5	0.684185
path_length_r	Midbrain_DA.genes.annot	ENSG00000234997	1.727	0.042082	AC016745.1	0.684185
path_length_r	Midbrain_DA.genes.annot	ENSG00000205090	1.727	0.042087	TMEM240	0.684185
path_length_r	Midbrain_DA.genes.annot	ENSG00000234771	1.7269	0.042094	SLC25A25-AS1	0.684185
path_length_r	Midbrain_DA.genes.annot	ENSG00000231445	1.7266	0.04212	TIMM8AP1	0.684185
path_length_r	Midbrain_DA.genes.annot	ENSG00000265657	1.7265	0.042126	MIR3151	0.684185
path_length_r	Midbrain_DA.genes.annot	ENSG00000011295	1.7265	0.042131	TTC19	0.684185
path_length_r	Midbrain_DA.genes.annot	ENSG00000224500	1.7264	0.042134	AL731575.1	0.684185
path_length_r	Midbrain_DA.genes.annot	ENSG00000261732	1.7262	0.042155	AL031708.1	0.684185
path_length_r	Midbrain_DA.genes.annot	ENSG00000280350	1.7262	0.042158	LINC01726	0.684185
path_length_r	Midbrain_DA.genes.annot	ENSG00000213791	1.7262	0.04216	AC104212.2	0.684185
contralateral_degree_global	ENSG.genes.annot	ENSG00000198833	1.7504	0.040025	UBE2J1	0.684186
clustering_r	ENSG.genes.annot	ENSG00000152558	1.8667	0.030969	TMEM123	0.684196
clustering_r	Fetal_brain.genes.annot	ENSG00000259245	1.8905	0.029344	LINC02853	0.684198
ipsilateral_degree_l	Fetal_brain.genes.annot	ENSG00000252780	1.6914	0.04538	RNA5SP471	0.684201
ipsilateral_degree_l	Fetal_brain.genes.annot	ENSG00000244249	1.6911	0.045405	AC063955.1	0.684201
ipsilateral_degree_l	Fetal_brain.genes.annot	ENSG00000266952	1.6908	0.045435	LINC01538	0.684201
ipsilateral_degree_l	Fetal_brain.genes.annot	ENSG00000255663	1.6905	0.045467	AP002373.1	0.684201
ipsilateral_degree_l	Fetal_brain.genes.annot	ENSG00000231358	1.6904	0.045473	AL355516.1	0.684201
ipsilateral_degree_l	Fetal_brain.genes.annot	ENSG00000222047	1.6901	0.045507	C10orf55	0.684201
ipsilateral_degree_l	Fetal_brain.genes.annot	ENSG00000204670	1.69	0.045511	IGKV1OR2-3	0.684201
ipsilateral_degree_l	Fetal_brain.genes.annot	ENSG00000138074	1.6899	0.045519	SLC5A6	0.684201
ipsilateral_degree_l	Fetal_brain.genes.annot	ENSG00000261340	1.6899	0.04552	LINC01616	0.684201
ipsilateral_degree_l	Fetal_brain.genes.annot	ENSG00000231136	1.6897	0.045547	AP000705.1	0.684201
ipsilateral_degree_l	Fetal_brain.genes.annot	ENSG00000212330	1.6893	0.045577	RNU6-244P	0.684201
ipsilateral_degree_l	Fetal_brain.genes.annot	ENSG00000227107	1.6892	0.045591	AC104667.1	0.684201
ipsilateral_degree_l	Fetal_brain.genes.annot	ENSG00000270945	1.6891	0.045596	HSPE1P7	0.684201
ipsilateral_degree_l	Fetal_brain.genes.annot	ENSG00000234862	1.6888	0.045626	AL035258.1	0.684201
ipsilateral_degree_l	Fetal_brain.genes.annot	ENSG00000160200	1.6888	0.045633	CBS	0.684201
ipsilateral_degree_l	Fetal_brain.genes.annot	ENSG00000196169	1.6886	0.04565	KIF19	0.684201
ipsilateral_degree_l	Fetal_brain.genes.annot	ENSG00000211899	1.6885	0.045658	IGHM	0.684201
ipsilateral_degree_l	Fetal_brain.genes.annot	ENSG00000229186	1.6884	0.045668	ADAM1A	0.684201
ipsilateral_degree_l	Fetal_brain.genes.annot	ENSG00000270277	1.6883	0.045675	AC009948.2	0.684201
ipsilateral_degree_l	Fetal_brain.genes.annot	ENSG00000281490	1.6878	0.045722	CICP14	0.684201
ipsilateral_degree_l	Fetal_brain.genes.annot	ENSG00000257653	1.6878	0.045723	AC117498.2	0.684201
ipsilateral_degree_l	Fetal_brain.genes.annot	ENSG00000198452	1.6878	0.045726	OR14L1P	0.684201
ipsilateral_degree_l	Fetal_brain.genes.annot	ENSG00000263586	1.6875	0.045753	HID1-AS1	0.684201
ipsilateral_degree_l	Fetal_brain.genes.annot	ENSG00000233138	1.6875	0.045754	AL023584.1	0.684201
ipsilateral_degree_l	Fetal_brain.genes.annot	ENSG00000260534	1.6871	0.045794	AC100827.3	0.684201
ipsilateral_degree_l	Fetal_brain.genes.annot	ENSG00000167550	1.687	0.045799	RHEBL1	0.684201
ipsilateral_degree_l	Fetal_brain.genes.annot	ENSG00000222872	1.6869	0.045809	RNU4-78P	0.684201
ipsilateral_degree_l	Fetal_brain.genes.annot	ENSG00000253732	1.6869	0.045812	IGKV2-19	0.684201
ipsilateral_degree_l	Fetal_brain.genes.annot	ENSG00000234777	1.6867	0.045826	LINC02529	0.684201
ipsilateral_degree_l	Fetal_brain.genes.annot	ENSG00000118985	1.6866	0.045835	ELL2	0.684201
ipsilateral_degree_l	Fetal_brain.genes.annot	ENSG00000277895	1.6863	0.045871	AC135279.4	0.684201
ipsilateral_degree_l	Fetal_brain.genes.annot	ENSG00000234906	1.6862	0.045874	APOC2	0.684201
ipsilateral_degree_l	Fetal_brain.genes.annot	ENSG00000264657	1.6862	0.045874	hsa-mir-3171	0.684201
ipsilateral_degree_l	Fetal_brain.genes.annot	ENSG00000152684	1.686	0.045896	PELO	0.684201
ipsilateral_degree_l	Fetal_brain.genes.annot	ENSG00000257962	1.686	0.045902	AC011773.2	0.684201
ipsilateral_degree_l	Fetal_brain.genes.annot	ENSG00000237589	1.6857	0.045925	HMGN1P32	0.684201
ipsilateral_degree_l	Fetal_brain.genes.annot	ENSG00000119820	1.6856	0.045934	YIPF4	0.684201
ipsilateral_degree_l	Fetal_brain.genes.annot	ENSG00000141084	1.6854	0.045952	RANBP10	0.684201
ipsilateral_degree_l	Fetal_brain.genes.annot	ENSG00000132801	1.6854	0.04596	ZSWIM3	0.684201
ipsilateral_degree_l	Fetal_brain.genes.annot	ENSG00000168967	1.6851	0.045984	PMCHL1	0.684201
ipsilateral_degree_l	Fetal_brain.genes.annot	ENSG00000246089	1.6851	0.045985	AC016065.1	0.684201
ipsilateral_degree_l	Fetal_brain.genes.annot	ENSG00000255730	1.6851	0.045987	AC011462.1	0.684201
ipsilateral_degree_l	Fetal_brain.genes.annot	ENSG00000258798	1.685	0.045995	AL133153.2	0.684201
ipsilateral_degree_l	Fetal_brain.genes.annot	ENSG00000260235	1.6849	0.046001	AC105020.3	0.684201
ipsilateral_degree_l	Fetal_brain.genes.annot	ENSG00000280022	1.6848	0.046013	AC126544.1	0.684201
ipsilateral_degree_l	Fetal_brain.genes.annot	ENSG00000204919	1.6844	0.046047	PRR20A	0.684201
ipsilateral_degree_l	Fetal_brain.genes.annot	ENSG00000232271	1.6844	0.04605	AL096799.1	0.684201
ipsilateral_degree_l	Fetal_brain.genes.annot	ENSG00000198909	1.6841	0.046085	MAP3K3	0.684201
ipsilateral_degree_l	Fetal_brain.genes.annot	ENSG00000253666	1.6839	0.046102	AP000424.1	0.684201
ipsilateral_degree_l	Fetal_brain.genes.annot	ENSG00000236617	1.6838	0.04611	AC127070.1	0.684201
ipsilateral_degree_l	Fetal_brain.genes.annot	ENSG00000171889	1.6838	0.046111	MIR31HG	0.684201
ipsilateral_degree_l	Fetal_brain.genes.annot	ENSG00000186940	1.6838	0.046113	CHCHD2P9	0.684201
ipsilateral_degree_l	Fetal_brain.genes.annot	ENSG00000238267	1.6833	0.046158	AC104850.1	0.684201
ipsilateral_degree_l	Fetal_brain.genes.annot	ENSG00000251182	1.6833	0.04616	LINC02497	0.684201
ipsilateral_degree_l	Fetal_brain.genes.annot	ENSG00000116750	1.6831	0.046174	UCHL5	0.684201
ipsilateral_degree_l	Fetal_brain.genes.annot	ENSG00000267502	1.6831	0.046179	CTC-550B14.8	0.684201
ipsilateral_degree_l	Fetal_brain.genes.annot	ENSG00000166546	1.6829	0.046197	BEAN1	0.684201
ipsilateral_degree_l	Fetal_brain.genes.annot	ENSG00000108984	1.6827	0.046217	MAP2K6	0.684201
ipsilateral_degree_l	Fetal_brain.genes.annot	ENSG00000184423	1.6827	0.04622	RPL23AP38	0.684201
ipsilateral_degree_l	Fetal_brain.genes.annot	ENSG00000234764	1.6825	0.046234	E2F6P1	0.684201
ipsilateral_degree_l	Fetal_brain.genes.annot	ENSG00000216331	1.6825	0.046236	H1-12P	0.684201
ipsilateral_degree_l	Fetal_brain.genes.annot	ENSG00000279685	1.6825	0.046238	MAPT-IT1	0.684201
ipsilateral_degree_l	Fetal_brain.genes.annot	ENSG00000104853	1.6824	0.046246	CLPTM1	0.684201
ipsilateral_degree_l	Fetal_brain.genes.annot	ENSG00000171311	1.6822	0.046267	EXOSC1	0.684201
ipsilateral_degree_l	Fetal_brain.genes.annot	ENSG00000229855	1.6821	0.04627	AC008568.1	0.684201
ipsilateral_degree_l	Fetal_brain.genes.annot	ENSG00000225190	1.6821	0.046277	PLEKHM1	0.684201
ipsilateral_degree_l	Fetal_brain.genes.annot	ENSG00000186143	1.6821	0.046278	PRR30	0.684201
ipsilateral_degree_l	Fetal_brain.genes.annot	ENSG00000159720	1.6821	0.046278	ATP6V0D1	0.684201
ipsilateral_degree_l	Fetal_brain.genes.annot	ENSG00000255628	1.6819	0.04629	AC140847.1	0.684201
ipsilateral_degree_l	Fetal_brain.genes.annot	ENSG00000172732	1.6818	0.046299	MUS81	0.684201
ipsilateral_degree_l	Fetal_brain.genes.annot	ENSG00000145321	1.6818	0.046303	gaussian_curvature	0.684201
ipsilateral_degree_l	Fetal_brain.genes.annot	ENSG00000235779	1.6818	0.046304	AC079779.3	0.684201
ipsilateral_degree_l	Fetal_brain.genes.annot	ENSG00000180221	1.6818	0.046307	TPT1P10	0.684201
ipsilateral_degree_l	Fetal_brain.genes.annot	ENSG00000011295	1.6817	0.046315	TTC19	0.684201
efficiency_r	Adult_brain.genes.annot	ENSG00000270110	1.806	0.035455	AL353593.2	0.684201
efficiency_r	Adult_brain.genes.annot	ENSG00000252222	1.806	0.035461	RNU7-13P	0.684201
efficiency_r	Adult_brain.genes.annot	ENSG00000150244	1.8059	0.035469	TRIM48	0.684201
ipsilateral_degree_r	Cortical_Neuron.genes.annot	ENSG00000125741	1.8947	0.029069	OPA3	0.684203
ipsilateral_degree_r	Cortical_Neuron.genes.annot	ENSG00000152078	1.8946	0.029073	TLCD4	0.684203
ipsilateral_degree_r	Cortical_Neuron.genes.annot	ENSG00000227516	1.8943	0.029092	AL160163.2	0.684203
ipsilateral_degree_r	Cortical_Neuron.genes.annot	ENSG00000138180	1.8942	0.0291	CEP55	0.684203
ipsilateral_degree_r	Cortical_Neuron.genes.annot	ENSG00000256658	1.8941	0.029105	AC008115.1	0.684203
ipsilateral_degree_r	Cortical_Neuron.genes.annot	ENSG00000253073	1.8936	0.029137	RN7SKP295	0.684203
ipsilateral_degree_r	Cortical_Neuron.genes.annot	ENSG00000233252	1.8935	0.029143	CRIP1P1	0.684203
ipsilateral_degree_r	Cortical_Neuron.genes.annot	ENSG00000073584	1.8935	0.029144	SMARCE1	0.684203
ipsilateral_degree_r	Cortical_Neuron.genes.annot	ENSG00000253605	1.8934	0.029154	HNRNPA1P38	0.684203
ipsilateral_degree_global	ENSG.genes.annot	ENSG00000146555	1.7091	0.043716	SDK1	0.684203
ipsilateral_degree_global	ENSG.genes.annot	ENSG00000011347	1.708	0.043818	SYT7	0.684203
ipsilateral_degree_global	ENSG.genes.annot	ENSG00000182831	1.7078	0.043834	C16orf72	0.684203
ipsilateral_degree_global	ENSG.genes.annot	ENSG00000127481	1.7077	0.043847	UBR4	0.684203
ipsilateral_degree_global	ENSG.genes.annot	ENSG00000178035	1.7073	0.043886	IMPDH2	0.684203
ipsilateral_degree_global	ENSG.genes.annot	ENSG00000213714	1.7071	0.043902	FAM209B	0.684203
contralateral_degree_global	Fetal_brain.genes.annot	ENSG00000277544	1.7342	0.041444	AC104073.3	0.684204
path_length_global	Fetal_brain.genes.annot	ENSG00000235568	1.8393	0.032938	NFAM1	0.684204
path_length_global	Fetal_brain.genes.annot	ENSG00000144028	1.8392	0.032939	SNRNP200	0.684204
ipsilateral_degree_global	Midbrain_DA.genes.annot	ENSG00000263910	1.6744	0.047026	AC133749.1	0.684206
small_worldness_r	Adult_brain.genes.annot	ENSG00000168528	1.9403	0.026169	SERINC2	0.684211
path_length_r	ENSG.genes.annot	ENSG00000079257	1.7513	0.03995	LXN	0.684216
efficiency_r	Adult_brain.genes.annot	ENSG00000259704	1.8057	0.035483	AC124248.1	0.68422
clustering_global	Midbrain_DA.genes.annot	ENSG00000255280	1.6766	0.046807	AP001922.4	0.684228
ipsilateral_degree_global	Fetal_brain.genes.annot	ENSG00000260778	1.772	0.038194	AC009065.5	0.684231
ipsilateral_degree_global	Fetal_brain.genes.annot	ENSG00000199246	1.772	0.038198	RNU6-896P	0.684231
ipsilateral_degree_global	Fetal_brain.genes.annot	ENSG00000146385	1.7718	0.03821	TAAR8	0.684231
ipsilateral_degree_global	Fetal_brain.genes.annot	ENSG00000243679	1.7716	0.038229	AC018638.5	0.684231
ipsilateral_degree_global	Fetal_brain.genes.annot	ENSG00000117148	1.7714	0.038246	ACTL8	0.684231
ipsilateral_degree_global	Fetal_brain.genes.annot	ENSG00000271296	1.7712	0.038263	H3P19	0.684231
ipsilateral_degree_global	Fetal_brain.genes.annot	ENSG00000229568	1.7712	0.038266	SMC4P1	0.684231
ipsilateral_degree_global	Fetal_brain.genes.annot	ENSG00000085788	1.7711	0.038274	DDHD2	0.684231
ipsilateral_degree_global	Fetal_brain.genes.annot	ENSG00000272085	1.7708	0.0383	AC091979.2	0.684231
ipsilateral_degree_global	Fetal_brain.genes.annot	ENSG00000270378	1.7708	0.038301	AC020891.4	0.684231
ipsilateral_degree_global	Fetal_brain.genes.annot	ENSG00000159423	1.7707	0.038306	ALDH4A1	0.684231
ipsilateral_degree_global	Fetal_brain.genes.annot	ENSG00000128739	1.7704	0.038329	SNRPN	0.684231
ipsilateral_degree_global	Fetal_brain.genes.annot	ENSG00000015133	1.7698	0.038384	CCDC88C	0.684231
ipsilateral_degree_global	Fetal_brain.genes.annot	ENSG00000100024	1.7697	0.038389	UPB1	0.684231
ipsilateral_degree_global	Fetal_brain.genes.annot	ENSG00000183486	1.7697	0.03839	MX2	0.684231
ipsilateral_degree_global	Fetal_brain.genes.annot	ENSG00000131634	1.7696	0.038397	TMEM204	0.684231
ipsilateral_degree_global	Fetal_brain.genes.annot	ENSG00000179262	1.7696	0.038397	RAD23A	0.684231
ipsilateral_degree_global	Fetal_brain.genes.annot	ENSG00000183535	1.7695	0.038402	COL18A1-AS1	0.684231
ipsilateral_degree_global	Fetal_brain.genes.annot	ENSG00000141052	1.7694	0.038413	MYOCD	0.684231
ipsilateral_degree_global	Fetal_brain.genes.annot	ENSG00000138622	1.7692	0.038429	HCN4	0.684231
ipsilateral_degree_global	Fetal_brain.genes.annot	ENSG00000283440	1.769	0.038443	LINC01260	0.684231
ipsilateral_degree_global	Fetal_brain.genes.annot	ENSG00000255338	1.7688	0.038463	AC118273.2	0.684231
ipsilateral_degree_global	Fetal_brain.genes.annot	ENSG00000251920	1.7687	0.038471	RNA5SP216	0.684231
ipsilateral_degree_global	Fetal_brain.genes.annot	ENSG00000213275	1.7687	0.038475	IFITM9P	0.684231
ipsilateral_degree_global	Fetal_brain.genes.annot	ENSG00000267354	1.7685	0.03849	AC091151.2	0.684231
ipsilateral_degree_global	Fetal_brain.genes.annot	ENSG00000221385	1.7684	0.038493	AL354984.2	0.684231
ipsilateral_degree_global	Fetal_brain.genes.annot	ENSG00000223575	1.7683	0.038502	RBMX2P3	0.684231
path_length_global	Cortical_Neuron.genes.annot	ENSG00000091513	1.758	0.039372	TF	0.684233
small_worldness_r	Midbrain_DA.genes.annot	ENSG00000199285	1.8868	0.029596	Y_RNA	0.684239
small_worldness_r	Midbrain_DA.genes.annot	ENSG00000259604	1.8864	0.029619	AC015712.4	0.684239
small_worldness_r	Midbrain_DA.genes.annot	ENSG00000199520	1.8862	0.029634	RNU6-386P	0.684239
small_worldness_r	Midbrain_DA.genes.annot	ENSG00000015133	1.8861	0.029643	CCDC88C	0.684239
small_worldness_r	Midbrain_DA.genes.annot	ENSG00000171475	1.8859	0.029652	WIPF2	0.684239
small_worldness_r	Midbrain_DA.genes.annot	ENSG00000226234	1.8859	0.029657	KRT18P24	0.684239
degree_global	Cortical_Neuron.genes.annot	ENSG00000252901	1.7197	0.042739	AL669914.1	0.68424
clustering_global	Fetal_brain.genes.annot	ENSG00000172840	1.7727	0.038137	PDP2	0.684241
clustering_global	Fetal_brain.genes.annot	ENSG00000258072	1.7727	0.03814	AC126177.6	0.684241
clustering_global	Fetal_brain.genes.annot	ENSG00000272446	1.7726	0.038151	AL158850.1	0.684241
clustering_global	Fetal_brain.genes.annot	ENSG00000229546	1.7724	0.038163	LINC00428	0.684241
clustering_global	Fetal_brain.genes.annot	ENSG00000133935	1.7722	0.038179	ERG28	0.684241
clustering_global	Fetal_brain.genes.annot	ENSG00000199857	1.7721	0.03819	SNORD50	0.684241
clustering_global	Fetal_brain.genes.annot	ENSG00000261813	1.772	0.0382	AC015720.3	0.684241
clustering_global	Fetal_brain.genes.annot	ENSG00000261472	1.7719	0.038203	AC084064.1	0.684241
clustering_global	Fetal_brain.genes.annot	ENSG00000254064	1.7718	0.038216	AC105206.2	0.684241
degree_global	Midbrain_DA.genes.annot	ENSG00000196652	1.6576	0.048702	ZKSCAN5	0.684241
path_length_global	Midbrain_DA.genes.annot	ENSG00000229717	1.7021	0.044369	AC110615.1	0.684243
path_length_r	Midbrain_DA.genes.annot	ENSG00000196131	1.7259	0.042186	VN1R2	0.684251
path_length_r	Midbrain_DA.genes.annot	ENSG00000257642	1.7258	0.04219	AC011313.1	0.684251
ipsilateral_degree_r	Fetal_brain.genes.annot	ENSG00000176102	1.8851	0.029711	CSTF3	0.684252
efficiency_r	Midbrain_DA.genes.annot	ENSG00000257456	1.7411	0.040835	AC009320.1	0.684256
efficiency_r	Midbrain_DA.genes.annot	ENSG00000275747	1.7411	0.040835	IGHV3-79	0.684256
efficiency_r	Midbrain_DA.genes.annot	ENSG00000006062	1.7409	0.040849	MAP3K14	0.684256
efficiency_r	Midbrain_DA.genes.annot	ENSG00000223791	1.7409	0.040854	UBE2E1-AS1	0.684256
small_worldness_global	Cortical_Neuron.genes.annot	ENSG00000228873	1.8306	0.033582	AC012307.1	0.684259
small_worldness_global	Cortical_Neuron.genes.annot	ENSG00000034693	1.8304	0.033596	PEX3	0.684259
small_worldness_global	Cortical_Neuron.genes.annot	ENSG00000237530	1.8303	0.033602	AL136140.1	0.684259
small_worldness_global	Adult_brain.genes.annot	ENSG00000233953	1.8508	0.032098	AC009970.1	0.684267
small_worldness_global	Adult_brain.genes.annot	ENSG00000254136	1.8506	0.032112	AC064807.3	0.684267
small_worldness_global	Adult_brain.genes.annot	ENSG00000074071	1.8505	0.032123	MRPS34	0.684267
small_worldness_global	Adult_brain.genes.annot	ENSG00000118985	1.8503	0.032133	ELL2	0.684267
small_worldness_global	Adult_brain.genes.annot	ENSG00000253433	1.8496	0.032186	AC083843.1	0.684267
small_worldness_global	Adult_brain.genes.annot	ENSG00000243771	1.8493	0.032205	AC010618.1	0.684267
small_worldness_global	Adult_brain.genes.annot	ENSG00000120437	1.8493	0.032209	ACAT2	0.684267
small_worldness_global	Adult_brain.genes.annot	ENSG00000253579	1.8492	0.032212	SUMO2P16	0.684267
small_worldness_global	Adult_brain.genes.annot	ENSG00000262089	1.8491	0.032222	AC040977.1	0.684267
small_worldness_global	Adult_brain.genes.annot	ENSG00000201080	1.849	0.032226	RNU6-372P	0.684267
small_worldness_global	Adult_brain.genes.annot	ENSG00000267579	1.8489	0.032237	AC104971.2	0.684267
small_worldness_global	Adult_brain.genes.annot	ENSG00000135517	1.8488	0.032245	MIP	0.684267
small_worldness_global	Adult_brain.genes.annot	ENSG00000141560	1.8486	0.032256	FN3KRP	0.684267
small_worldness_global	Adult_brain.genes.annot	ENSG00000253310	1.8479	0.032307	IGHVIII-76-1	0.684267
small_worldness_global	Adult_brain.genes.annot	ENSG00000135482	1.8476	0.032327	ZC3H10	0.684267
small_worldness_global	Adult_brain.genes.annot	ENSG00000225934	1.8476	0.032331	AL592310.1	0.684267
small_worldness_global	Adult_brain.genes.annot	ENSG00000090863	1.8475	0.032334	GLG1	0.684267
small_worldness_global	Adult_brain.genes.annot	ENSG00000101188	1.8475	0.032339	NTSR1	0.684267
small_worldness_global	Adult_brain.genes.annot	ENSG00000284428	1.8474	0.032347	AC092329.4	0.684267
small_worldness_global	Adult_brain.genes.annot	ENSG00000252682	1.847	0.032373	SNORD59	0.684267
small_worldness_global	Adult_brain.genes.annot	ENSG00000283525	1.8469	0.032381	AC005622.1	0.684267
small_worldness_global	Adult_brain.genes.annot	ENSG00000275953	1.8469	0.032384	AL359535.1	0.684267
small_worldness_global	Adult_brain.genes.annot	ENSG00000118503	1.8469	0.032384	TNFAIP3	0.684267
small_worldness_global	Adult_brain.genes.annot	ENSG00000087274	1.8468	0.032385	ADD1	0.684267
ipsilateral_degree_global	Cortical_Neuron.genes.annot	ENSG00000105971	1.7206	0.042658	CAV2	0.684272
ipsilateral_degree_global	Cortical_Neuron.genes.annot	ENSG00000270084	1.7205	0.042668	GAS5-AS1	0.684272
ipsilateral_degree_global	Cortical_Neuron.genes.annot	ENSG00000227682	1.7204	0.042676	ATP5F1AP2	0.684272
efficiency_global	Midbrain_DA.genes.annot	ENSG00000267255	1.7025	0.044332	AC011498.3	0.684272
path_length_l	Adult_brain.genes.annot	ENSG00000213683	1.757	0.039459	AC002056.1	0.684273
efficiency_r	Cortical_Neuron.genes.annot	ENSG00000264990	1.8392	0.03294	AC005549.1	0.684278
path_length_l	Cortical_Neuron.genes.annot	ENSG00000185962	1.8194	0.034422	LCE3A	0.68428
path_length_r	Fetal_brain.genes.annot	ENSG00000158079	1.7925	0.036524	PTPDC1	0.68428
path_length_r	Fetal_brain.genes.annot	ENSG00000172803	1.7924	0.036538	SNX32	0.68428
path_length_r	Fetal_brain.genes.annot	ENSG00000138081	1.7922	0.036551	FBXO11	0.68428
path_length_r	Fetal_brain.genes.annot	ENSG00000253579	1.7919	0.036572	SUMO2P16	0.68428
path_length_r	Fetal_brain.genes.annot	ENSG00000226207	1.7913	0.036624	AL080316.1	0.68428
path_length_r	Fetal_brain.genes.annot	ENSG00000196353	1.7913	0.036626	CPNE4	0.68428
path_length_r	Fetal_brain.genes.annot	ENSG00000236542	1.7911	0.03664	MED28P7	0.68428
path_length_r	Fetal_brain.genes.annot	ENSG00000154330	1.7909	0.036655	PGM5	0.68428
path_length_r	Fetal_brain.genes.annot	ENSG00000232466	1.7907	0.036671	H3P31	0.68428
path_length_r	Fetal_brain.genes.annot	ENSG00000181418	1.7905	0.036688	DDN	0.68428
path_length_r	Fetal_brain.genes.annot	ENSG00000266683	1.7903	0.036706	AL358354.1	0.68428
path_length_r	Fetal_brain.genes.annot	ENSG00000207336	1.7901	0.036723	RNU6-658P	0.68428
path_length_r	Fetal_brain.genes.annot	ENSG00000220920	1.7895	0.036764	AL023807.1	0.68428
path_length_r	Fetal_brain.genes.annot	ENSG00000152926	1.7892	0.036787	ZNF117	0.68428
path_length_r	Fetal_brain.genes.annot	ENSG00000054118	1.7892	0.036795	THRAP3	0.68428
path_length_r	Fetal_brain.genes.annot	ENSG00000236397	1.7891	0.036797	DDX11L2	0.68428
path_length_r	Fetal_brain.genes.annot	ENSG00000279928	1.7891	0.036797	FO538757.1	0.68428
path_length_r	Fetal_brain.genes.annot	ENSG00000261476	1.7891	0.036797	AC009163.4	0.68428
path_length_r	Fetal_brain.genes.annot	ENSG00000199492	1.7891	0.036801	RNU6-1313P	0.68428
path_length_r	Fetal_brain.genes.annot	ENSG00000253941	1.789	0.03681	IGHVII-51-2	0.68428
path_length_r	Fetal_brain.genes.annot	ENSG00000252001	1.7886	0.036836	RNA5SP303	0.68428
path_length_r	Fetal_brain.genes.annot	ENSG00000228482	1.7886	0.036836	LINC01713	0.68428
path_length_r	Fetal_brain.genes.annot	ENSG00000220305	1.7883	0.036861	HNRNPH1P1	0.68428
path_length_r	Fetal_brain.genes.annot	ENSG00000167822	1.7883	0.036865	OR8J3	0.68428
path_length_r	Fetal_brain.genes.annot	ENSG00000164532	1.7881	0.036882	TBX20	0.68428
path_length_r	Fetal_brain.genes.annot	ENSG00000146385	1.788	0.036887	TAAR8	0.68428
path_length_r	Fetal_brain.genes.annot	ENSG00000231404	1.7879	0.0369	RAC1P3	0.68428
path_length_r	Fetal_brain.genes.annot	ENSG00000243479	1.7877	0.03691	MNX1-AS1	0.68428
path_length_r	Fetal_brain.genes.annot	ENSG00000144962	1.7877	0.036913	SPATA16	0.68428
path_length_r	Fetal_brain.genes.annot	ENSG00000206659	1.7877	0.036913	Y_RNA	0.68428
path_length_r	Fetal_brain.genes.annot	ENSG00000197670	1.7875	0.036927	AL157838.1	0.68428
path_length_r	Fetal_brain.genes.annot	ENSG00000253271	1.7874	0.036937	AC027419.1	0.68428
path_length_r	Fetal_brain.genes.annot	ENSG00000175197	1.7872	0.036951	DDIT3	0.68428
path_length_r	Fetal_brain.genes.annot	ENSG00000184719	1.7869	0.036975	RNLS	0.68428
path_length_r	Fetal_brain.genes.annot	ENSG00000172457	1.7865	0.037007	OR9G4	0.68428
path_length_r	Fetal_brain.genes.annot	ENSG00000256069	1.7864	0.037016	A2MP1	0.68428
path_length_r	Fetal_brain.genes.annot	ENSG00000249831	1.7864	0.037018	AC093725.1	0.68428
path_length_r	Fetal_brain.genes.annot	ENSG00000268957	1.7863	0.037023	AC020914.3	0.68428
path_length_r	Fetal_brain.genes.annot	ENSG00000234067	1.7863	0.037025	RPL5P10	0.68428
path_length_r	Fetal_brain.genes.annot	ENSG00000171681	1.786	0.037053	ATF7IP	0.68428
path_length_r	Fetal_brain.genes.annot	ENSG00000171564	1.7856	0.037081	FGB	0.68428
path_length_r	Fetal_brain.genes.annot	ENSG00000132680	1.7855	0.037087	KHDC4	0.68428
path_length_r	Fetal_brain.genes.annot	ENSG00000213903	1.7855	0.037087	LTB4R	0.68428
path_length_r	Fetal_brain.genes.annot	ENSG00000230910	1.7854	0.037095	AL391807.1	0.68428
path_length_r	Fetal_brain.genes.annot	ENSG00000142039	1.7854	0.037096	CCDC97	0.68428
path_length_r	Fetal_brain.genes.annot	ENSG00000116754	1.7854	0.037101	SRSF11	0.68428
path_length_r	Fetal_brain.genes.annot	ENSG00000138029	1.7852	0.037111	HADHB	0.68428
degree_global	Midbrain_DA.genes.annot	ENSG00000257275	1.6573	0.04873	AL139020.1	0.684284
degree_global	Midbrain_DA.genes.annot	ENSG00000019186	1.6573	0.048731	CYP24A1	0.684284
efficiency_l	Cortical_Neuron.genes.annot	ENSG00000230807	1.7587	0.03931	AC099535.1	0.684285
efficiency_l	Midbrain_DA.genes.annot	ENSG00000240098	1.7309	0.041736	RN7SL351P	0.684285
efficiency_l	Midbrain_DA.genes.annot	ENSG00000222921	1.7309	0.041738	RNA5SP104	0.684285
small_worldness_global	Midbrain_DA.genes.annot	ENSG00000216475	1.7758	0.037881	AL024474.1	0.684291
small_worldness_global	Midbrain_DA.genes.annot	ENSG00000265165	1.7758	0.037885	MIR4307	0.684291
small_worldness_global	Cortical_Neuron.genes.annot	ENSG00000206708	1.8301	0.033617	RNU6-1227P	0.6843
small_worldness_r	Fetal_brain.genes.annot	ENSG00000232118	1.9572	0.02516	BACH1-AS1	0.684301
small_worldness_r	Fetal_brain.genes.annot	ENSG00000228189	1.9571	0.02517	LINC02843	0.684301
small_worldness_r	Fetal_brain.genes.annot	ENSG00000117281	1.9566	0.0252	CD160	0.684301
small_worldness_r	Fetal_brain.genes.annot	ENSG00000143870	1.9565	0.025204	PDIA6	0.684301
small_worldness_r	Fetal_brain.genes.annot	ENSG00000274191	1.9564	0.025206	AC026333.4	0.684301
small_worldness_l	Fetal_brain.genes.annot	ENSG00000271117	1.9097	0.028086	AC078841.1	0.684303
small_worldness_l	Fetal_brain.genes.annot	ENSG00000253183	1.9089	0.02814	AC005531.1	0.684303
small_worldness_l	Fetal_brain.genes.annot	ENSG00000200884	1.9088	0.028143	Y_RNA	0.684303
small_worldness_l	Fetal_brain.genes.annot	ENSG00000251380	1.9086	0.028154	DCANP1	0.684303
small_worldness_l	Fetal_brain.genes.annot	ENSG00000172732	1.9086	0.028158	MUS81	0.684303
small_worldness_l	Fetal_brain.genes.annot	ENSG00000270956	1.9076	0.02822	AC009948.3	0.684303
small_worldness_l	Fetal_brain.genes.annot	ENSG00000248810	1.9072	0.028246	LINC02432	0.684303
small_worldness_l	Fetal_brain.genes.annot	ENSG00000255560	1.9071	0.028251	OR4R2P	0.684303
small_worldness_l	Fetal_brain.genes.annot	ENSG00000254285	1.9071	0.028251	KRT8P3	0.684303
small_worldness_l	Fetal_brain.genes.annot	ENSG00000241404	1.9069	0.028265	EGFL8	0.684303
small_worldness_l	Fetal_brain.genes.annot	ENSG00000266640	1.906	0.028322	MIR4754	0.684303
small_worldness_l	Fetal_brain.genes.annot	ENSG00000230465	1.906	0.028323	VENTXP4	0.684303
small_worldness_l	Fetal_brain.genes.annot	ENSG00000259282	1.9057	0.028346	SPATA8-AS1	0.684303
small_worldness_l	Fetal_brain.genes.annot	ENSG00000201984	1.9055	0.028358	Y_RNA	0.684303
small_worldness_l	Fetal_brain.genes.annot	ENSG00000258649	1.905	0.028389	AL392023.1	0.684303
small_worldness_l	Fetal_brain.genes.annot	ENSG00000267397	1.9047	0.028407	AC090229.1	0.684303
small_worldness_l	Fetal_brain.genes.annot	ENSG00000158865	1.9046	0.028414	SLC5A11	0.684303
small_worldness_l	Fetal_brain.genes.annot	ENSG00000260937	1.9045	0.028422	AC025272.1	0.684303
small_worldness_l	Fetal_brain.genes.annot	ENSG00000115085	1.9045	0.028425	ZAP70	0.684303
small_worldness_l	Fetal_brain.genes.annot	ENSG00000284526	1.9043	0.028436	AC015802.6	0.684303
small_worldness_l	Fetal_brain.genes.annot	ENSG00000125520	1.9043	0.028437	SLC2A4RG	0.684303
small_worldness_l	Fetal_brain.genes.annot	ENSG00000037042	1.9041	0.028448	TUBG2	0.684303
small_worldness_l	Fetal_brain.genes.annot	ENSG00000231359	1.9038	0.028467	AC072052.1	0.684303
small_worldness_l	Fetal_brain.genes.annot	ENSG00000184702	1.9034	0.028491	SEPTIN5	0.684303
small_worldness_l	Fetal_brain.genes.annot	ENSG00000223601	1.9034	0.028496	EBLN1	0.684303
small_worldness_l	Fetal_brain.genes.annot	ENSG00000132631	1.9034	0.028497	SCP2D1	0.684303
small_worldness_l	Fetal_brain.genes.annot	ENSG00000225622	1.9032	0.028508	PPIAP17	0.684303
small_worldness_l	Fetal_brain.genes.annot	ENSG00000131876	1.9031	0.028517	SNRPA1	0.684303
small_worldness_l	Fetal_brain.genes.annot	ENSG00000180409	1.903	0.028519	OR10AA1P	0.684303
small_worldness_l	Fetal_brain.genes.annot	ENSG00000243378	1.9028	0.028535	AC083801.1	0.684303
small_worldness_l	Fetal_brain.genes.annot	ENSG00000251014	1.9025	0.02855	AC137549.1	0.684303
small_worldness_l	Fetal_brain.genes.annot	ENSG00000256574	1.9024	0.028557	OR13A1	0.684303
small_worldness_l	Fetal_brain.genes.annot	ENSG00000253023	1.9022	0.028574	RNU7-156P	0.684303
small_worldness_l	Fetal_brain.genes.annot	ENSG00000174796	1.9014	0.028623	THAP6	0.684303
small_worldness_l	Fetal_brain.genes.annot	ENSG00000230561	1.9014	0.028624	CCDC192	0.684303
small_worldness_l	Fetal_brain.genes.annot	ENSG00000165494	1.9011	0.028646	PCF11	0.684303
small_worldness_l	Fetal_brain.genes.annot	ENSG00000154743	1.9008	0.028662	TSEN2	0.684303
small_worldness_l	Fetal_brain.genes.annot	ENSG00000231358	1.9008	0.028665	AL355516.1	0.684303
small_worldness_l	Fetal_brain.genes.annot	ENSG00000251639	1.9006	0.028676	AC092535.3	0.684303
small_worldness_l	Fetal_brain.genes.annot	ENSG00000225272	1.9003	0.028698	AL451074.3	0.684303
small_worldness_l	Fetal_brain.genes.annot	ENSG00000127952	1.9001	0.028708	STYXL1	0.684303
small_worldness_l	Fetal_brain.genes.annot	ENSG00000213607	1.8998	0.028731	OR4A45P	0.684303
small_worldness_l	Fetal_brain.genes.annot	ENSG00000277287	1.899	0.02878	AL109976.1	0.684303
small_worldness_l	Fetal_brain.genes.annot	ENSG00000235530	1.899	0.028783	AC087294.1	0.684303
small_worldness_l	Fetal_brain.genes.annot	ENSG00000265874	1.899	0.028785	MIR4489	0.684303
small_worldness_l	Fetal_brain.genes.annot	ENSG00000256283	1.8989	0.028787	METTL8P1	0.684303
small_worldness_l	Fetal_brain.genes.annot	ENSG00000251396	1.8989	0.02879	LINC01301	0.684303
small_worldness_l	Fetal_brain.genes.annot	ENSG00000266153	1.8988	0.028793	AP005380.1	0.684303
small_worldness_l	Fetal_brain.genes.annot	ENSG00000215263	1.8988	0.028795	AC025750.1	0.684303
small_worldness_l	Fetal_brain.genes.annot	ENSG00000204754	1.8987	0.0288	LINC01951	0.684303
small_worldness_l	Fetal_brain.genes.annot	ENSG00000156802	1.8987	0.028805	ATAD2	0.684303
small_worldness_l	Fetal_brain.genes.annot	ENSG00000272973	1.8986	0.02881	AP000350.5	0.684303
small_worldness_l	Fetal_brain.genes.annot	ENSG00000226758	1.8985	0.028817	DISC1-IT1	0.684303
small_worldness_l	Fetal_brain.genes.annot	ENSG00000213445	1.8983	0.02883	SIPA1	0.684303
small_worldness_l	Fetal_brain.genes.annot	ENSG00000108599	1.8983	0.028831	AKAP10	0.684303
small_worldness_l	Fetal_brain.genes.annot	ENSG00000142252	1.8982	0.028836	GEMIN7	0.684303
small_worldness_l	Fetal_brain.genes.annot	ENSG00000232128	1.8979	0.028856	MTCO3P45	0.684303
small_worldness_l	Fetal_brain.genes.annot	ENSG00000253457	1.8978	0.028863	SMIM18	0.684303
small_worldness_l	Fetal_brain.genes.annot	ENSG00000228225	1.8977	0.028865	AC016908.1	0.684303
small_worldness_l	Fetal_brain.genes.annot	ENSG00000255980	1.8977	0.028868	AP000439.2	0.684303
small_worldness_l	Fetal_brain.genes.annot	ENSG00000140474	1.8971	0.028908	AC091230.1	0.684303
small_worldness_l	Fetal_brain.genes.annot	ENSG00000273013	1.8964	0.028952	AC117490.2	0.684303
small_worldness_l	Fetal_brain.genes.annot	ENSG00000228156	1.8964	0.028953	AL133343.1	0.684303
small_worldness_l	Fetal_brain.genes.annot	ENSG00000141456	1.8963	0.028959	PELP1	0.684303
small_worldness_l	Fetal_brain.genes.annot	ENSG00000211513	1.8962	0.028965	MIR320E	0.684303
small_worldness_l	Fetal_brain.genes.annot	ENSG00000197265	1.8962	0.028966	GTF2E2	0.684303
small_worldness_l	Fetal_brain.genes.annot	ENSG00000132716	1.896	0.028979	DCAF8	0.684303
small_worldness_l	Fetal_brain.genes.annot	ENSG00000173588	1.896	0.028983	CEP83	0.684303
small_worldness_l	Fetal_brain.genes.annot	ENSG00000254576	1.8958	0.028992	OR4C1P	0.684303
small_worldness_l	Fetal_brain.genes.annot	ENSG00000181652	1.8956	0.029004	ATG9B	0.684303
small_worldness_l	Fetal_brain.genes.annot	ENSG00000113583	1.8953	0.029024	C5orf15	0.684303
small_worldness_l	Fetal_brain.genes.annot	ENSG00000252275	1.8951	0.02904	RNU7-192P	0.684303
small_worldness_l	Fetal_brain.genes.annot	ENSG00000272168	1.895	0.029047	CASC15	0.684303
small_worldness_l	Fetal_brain.genes.annot	ENSG00000258587	1.8946	0.029071	AC006530.1	0.684303
small_worldness_l	Fetal_brain.genes.annot	ENSG00000168612	1.8945	0.029078	ZSWIM1	0.684303
small_worldness_l	Fetal_brain.genes.annot	ENSG00000257966	1.8944	0.029087	OLA1P3	0.684303
small_worldness_l	Fetal_brain.genes.annot	ENSG00000249362	1.8943	0.029089	LINC02488	0.684303
small_worldness_l	Fetal_brain.genes.annot	ENSG00000170396	1.8942	0.029097	ZNF804A	0.684303
small_worldness_l	Fetal_brain.genes.annot	ENSG00000259286	1.8942	0.029101	AC087639.1	0.684303
ipsilateral_degree_l	Cortical_Neuron.genes.annot	ENSG00000143793	1.716	0.04308	C1orf35	0.684304
ipsilateral_degree_l	Cortical_Neuron.genes.annot	ENSG00000176912	1.7158	0.043099	TYMSOS	0.684304
ipsilateral_degree_l	Cortical_Neuron.genes.annot	ENSG00000280405	1.7157	0.043105	AC026336.5	0.684304
ipsilateral_degree_l	Cortical_Neuron.genes.annot	ENSG00000256343	1.7156	0.043116	AC095350.1	0.684304
ipsilateral_degree_l	Cortical_Neuron.genes.annot	ENSG00000100934	1.7152	0.043156	SEC23A	0.684304
ipsilateral_degree_l	Cortical_Neuron.genes.annot	ENSG00000243849	1.7152	0.043157	CFAP44-AS1	0.684304
ipsilateral_degree_l	Cortical_Neuron.genes.annot	ENSG00000131462	1.715	0.04317	TUBG1	0.684304
ipsilateral_degree_l	Cortical_Neuron.genes.annot	ENSG00000265821	1.715	0.043174	RN7SL739P	0.684304
ipsilateral_degree_l	Cortical_Neuron.genes.annot	ENSG00000196371	1.7149	0.043178	FUT4	0.684304
ipsilateral_degree_l	Cortical_Neuron.genes.annot	ENSG00000252222	1.7146	0.043206	RNU7-13P	0.684304
ipsilateral_degree_l	Cortical_Neuron.genes.annot	ENSG00000250847	1.7146	0.043211	AC010350.1	0.684304
ipsilateral_degree_l	Cortical_Neuron.genes.annot	ENSG00000129749	1.7144	0.043227	CHRNA10	0.684304
ipsilateral_degree_l	Cortical_Neuron.genes.annot	ENSG00000148339	1.7141	0.043255	SLC25A25	0.684304
ipsilateral_degree_l	Cortical_Neuron.genes.annot	ENSG00000269956	1.714	0.04326	MKNK1-AS1	0.684304
ipsilateral_degree_l	Cortical_Neuron.genes.annot	ENSG00000279137	1.714	0.043262	AL356309.3	0.684304
ipsilateral_degree_l	Cortical_Neuron.genes.annot	ENSG00000214425	1.714	0.043263	LRRC37A4P	0.684304
path_length_l	Fetal_brain.genes.annot	ENSG00000232176	1.8411	0.032801	AL161909.1	0.684314
small_worldness_global	ENSG.genes.annot	ENSG00000185860	1.7652	0.038766	CCDC190	0.684316
efficiency_global	Adult_brain.genes.annot	ENSG00000253779	1.7597	0.039227	IGLVVI-25-1	0.684316
efficiency_global	Adult_brain.genes.annot	ENSG00000196262	1.7596	0.03924	PPIA	0.684316
degree_global	Fetal_brain.genes.annot	ENSG00000177374	1.745	0.04049	HIC1	0.684316
degree_global	Fetal_brain.genes.annot	ENSG00000267784	1.7448	0.040513	AC010680.1	0.684316
degree_global	Fetal_brain.genes.annot	ENSG00000230683	1.7446	0.040531	DDTP1	0.684316
degree_global	Fetal_brain.genes.annot	ENSG00000215156	1.7443	0.04055	AC138409.1	0.684316
degree_global	Fetal_brain.genes.annot	ENSG00000002726	1.7443	0.040552	AOC1	0.684316
degree_global	Fetal_brain.genes.annot	ENSG00000225509	1.7442	0.04056	AIFM1P1	0.684316
degree_global	Fetal_brain.genes.annot	ENSG00000164587	1.7442	0.040564	RPS14	0.684316
degree_global	Fetal_brain.genes.annot	ENSG00000236559	1.7437	0.040603	BCL2L1-AS1	0.684316
degree_global	Fetal_brain.genes.annot	ENSG00000267378	1.7437	0.040609	AC020897.1	0.684316
degree_global	Fetal_brain.genes.annot	ENSG00000168970	1.7436	0.040616	JMJD7-PLA2G4B	0.684316
degree_global	Fetal_brain.genes.annot	ENSG00000233686	1.7436	0.040618	PIEZO1P1	0.684316
degree_global	Fetal_brain.genes.annot	ENSG00000128918	1.7434	0.040632	ALDH1A2	0.684316
degree_global	Fetal_brain.genes.annot	ENSG00000180929	1.7432	0.040645	GPR62	0.684316
degree_global	Fetal_brain.genes.annot	ENSG00000206708	1.7428	0.040682	RNU6-1227P	0.684316
degree_global	Fetal_brain.genes.annot	ENSG00000231357	1.7427	0.040692	AC006028.1	0.684316
degree_global	Fetal_brain.genes.annot	ENSG00000221788	1.7426	0.040698	MIR1252	0.684316
degree_global	Fetal_brain.genes.annot	ENSG00000226846	1.7425	0.040708	LINC00348	0.684316
degree_global	Fetal_brain.genes.annot	ENSG00000231092	1.7425	0.040711	AC012513.1	0.684316
degree_global	Fetal_brain.genes.annot	ENSG00000173193	1.7422	0.040738	PARP14	0.684316
degree_global	Fetal_brain.genes.annot	ENSG00000234460	1.742	0.040754	AL772337.3	0.684316
degree_global	Fetal_brain.genes.annot	ENSG00000257093	1.7418	0.040769	DENND11	0.684316
degree_global	Fetal_brain.genes.annot	ENSG00000230251	1.7415	0.040795	PHBP4	0.684316
degree_global	Fetal_brain.genes.annot	ENSG00000227259	1.7415	0.0408	HMGN2P22	0.684316
degree_global	Fetal_brain.genes.annot	ENSG00000255967	1.7414	0.040806	HADHAP2	0.684316
degree_global	Fetal_brain.genes.annot	ENSG00000228181	1.7413	0.040812	AL590365.1	0.684316
degree_global	Fetal_brain.genes.annot	ENSG00000221659	1.7412	0.040827	AC104441.1	0.684316
degree_global	Fetal_brain.genes.annot	ENSG00000176923	1.7411	0.040835	OR7A15P	0.684316
degree_global	Fetal_brain.genes.annot	ENSG00000223476	1.741	0.040838	VN1R42P	0.684316
degree_global	Fetal_brain.genes.annot	ENSG00000108799	1.7407	0.040867	EZH1	0.684316
degree_global	Fetal_brain.genes.annot	ENSG00000197343	1.7407	0.040872	ZNF655	0.684316
degree_global	Fetal_brain.genes.annot	ENSG00000238711	1.7406	0.04088	RNY4P25	0.684316
degree_global	Fetal_brain.genes.annot	ENSG00000252941	1.7405	0.040884	RNA5SP340	0.684316
degree_global	Fetal_brain.genes.annot	ENSG00000241203	1.7403	0.040901	HMGN2P26	0.684316
degree_global	Fetal_brain.genes.annot	ENSG00000231550	1.7402	0.040915	PTCHD3P2	0.684316
degree_global	Fetal_brain.genes.annot	ENSG00000089022	1.7397	0.040952	MAPKAPK5	0.684316
degree_global	Fetal_brain.genes.annot	ENSG00000229569	1.7397	0.040955	AL356753.1	0.684316
degree_global	Fetal_brain.genes.annot	ENSG00000108587	1.7393	0.040987	GOSR1	0.684316
degree_global	Fetal_brain.genes.annot	ENSG00000253260	1.7393	0.040991	AC087664.1	0.684316
degree_global	Fetal_brain.genes.annot	ENSG00000108510	1.7393	0.040993	MED13	0.684316
degree_global	Fetal_brain.genes.annot	ENSG00000223890	1.7393	0.040994	AC008171.1	0.684316
degree_global	Fetal_brain.genes.annot	ENSG00000253732	1.7393	0.040995	IGKV2-19	0.684316
degree_global	Fetal_brain.genes.annot	ENSG00000141622	1.7389	0.041027	RNF165	0.684316
degree_global	Fetal_brain.genes.annot	ENSG00000213744	1.7389	0.041028	RPS10P14	0.684316
degree_global	Fetal_brain.genes.annot	ENSG00000224387	1.7388	0.041037	AL139246.1	0.684316
degree_global	Fetal_brain.genes.annot	ENSG00000238107	1.7387	0.041047	LINC02806	0.684316
efficiency_global	Cortical_Neuron.genes.annot	ENSG00000256752	1.798	0.036088	HPRT1P3	0.68432
path_length_l	Adult_brain.genes.annot	ENSG00000228557	1.7568	0.039478	HSPA8P17	0.684324
path_length_l	Adult_brain.genes.annot	ENSG00000183023	1.7567	0.039488	SLC8A1	0.684324
path_length_r	Midbrain_DA.genes.annot	ENSG00000164458	1.7256	0.042209	TBXT	0.684349
ipsilateral_degree_global	Cortical_Neuron.genes.annot	ENSG00000152684	1.7202	0.042694	PELO	0.684352
efficiency_l	Adult_brain.genes.annot	ENSG00000215887	1.741	0.040845	ZNF859P	0.684359
small_worldness_r	Fetal_brain.genes.annot	ENSG00000274427	1.956	0.02523	AC145423.2	0.684371
small_worldness_r	Fetal_brain.genes.annot	ENSG00000198855	1.9558	0.025242	FICD	0.684371
small_worldness_r	Fetal_brain.genes.annot	ENSG00000117148	1.9557	0.025252	ACTL8	0.684371
small_worldness_r	Fetal_brain.genes.annot	ENSG00000154153	1.9553	0.025272	RETREG1	0.684371
small_worldness_r	Fetal_brain.genes.annot	ENSG00000167644	1.955	0.025292	C19orf33	0.684371
small_worldness_r	Fetal_brain.genes.annot	ENSG00000277670	1.9547	0.025307	AC098657.3	0.684371
small_worldness_r	Fetal_brain.genes.annot	ENSG00000105245	1.9544	0.025327	NUMBL	0.684371
small_worldness_r	Fetal_brain.genes.annot	ENSG00000225808	1.9541	0.025345	DNAJC19P5	0.684371
small_worldness_r	Fetal_brain.genes.annot	ENSG00000206053	1.954	0.025353	JPT2	0.684371
small_worldness_r	Fetal_brain.genes.annot	ENSG00000280828	1.9539	0.025354	AC090114.3	0.684371
small_worldness_r	Fetal_brain.genes.annot	ENSG00000006634	1.9537	0.025368	DBF4	0.684371
small_worldness_r	Fetal_brain.genes.annot	ENSG00000261427	1.9534	0.025389	AC099518.3	0.684371
small_worldness_r	Fetal_brain.genes.annot	ENSG00000207504	1.9533	0.02539	RNU6-1031P	0.684371
small_worldness_r	Fetal_brain.genes.annot	ENSG00000226523	1.9533	0.025391	AC074375.1	0.684371
clustering_global	ENSG.genes.annot	ENSG00000205323	1.7505	0.040014	SARNP	0.684374
clustering_global	ENSG.genes.annot	ENSG00000196967	1.7503	0.040036	ZNF585A	0.684374
ipsilateral_degree_l	Adult_brain.genes.annot	ENSG00000226370	1.6906	0.045452	LINC00375	0.684387
ipsilateral_degree_l	Adult_brain.genes.annot	ENSG00000255967	1.6906	0.045459	HADHAP2	0.684387
ipsilateral_degree_l	Adult_brain.genes.annot	ENSG00000261340	1.6899	0.04552	LINC01616	0.684388
ipsilateral_degree_l	Adult_brain.genes.annot	ENSG00000162851	1.6899	0.045521	TFB2M	0.684388
ipsilateral_degree_l	Adult_brain.genes.annot	ENSG00000229268	1.6896	0.045555	PES1P2	0.684388
ipsilateral_degree_l	Adult_brain.genes.annot	ENSG00000134419	1.6893	0.045577	RPS15A	0.684388
ipsilateral_degree_l	Adult_brain.genes.annot	ENSG00000212330	1.6893	0.045577	RNU6-244P	0.684388
ipsilateral_degree_l	Adult_brain.genes.annot	ENSG00000166192	1.6892	0.045591	SENP8	0.684388
ipsilateral_degree_l	Adult_brain.genes.annot	ENSG00000270945	1.6891	0.045596	HSPE1P7	0.684388
ipsilateral_degree_l	Adult_brain.genes.annot	ENSG00000144659	1.6888	0.045627	SLC25A38	0.684388
ipsilateral_degree_l	Adult_brain.genes.annot	ENSG00000108443	1.6887	0.045639	RPS6KB1	0.684388
ipsilateral_degree_l	Adult_brain.genes.annot	ENSG00000264305	1.6886	0.045647	RN7SL99P	0.684388
ipsilateral_degree_l	Adult_brain.genes.annot	ENSG00000229186	1.6884	0.045668	ADAM1A	0.684388
ipsilateral_degree_l	Adult_brain.genes.annot	ENSG00000270277	1.6883	0.045675	AC009948.2	0.684388
ipsilateral_degree_l	Adult_brain.genes.annot	ENSG00000248371	1.6882	0.045684	LINC02056	0.684388
ipsilateral_degree_l	Adult_brain.genes.annot	ENSG00000281490	1.6878	0.045722	CICP14	0.684388
ipsilateral_degree_l	Adult_brain.genes.annot	ENSG00000257653	1.6878	0.045723	AC117498.2	0.684388
ipsilateral_degree_l	Adult_brain.genes.annot	ENSG00000215325	1.6877	0.045732	ASS1P10	0.684388
ipsilateral_degree_l	Adult_brain.genes.annot	ENSG00000263586	1.6875	0.045753	HID1-AS1	0.684388
ipsilateral_degree_l	Adult_brain.genes.annot	ENSG00000260534	1.6871	0.045794	AC100827.3	0.684388
ipsilateral_degree_l	Adult_brain.genes.annot	ENSG00000222872	1.6869	0.045809	RNU4-78P	0.684388
ipsilateral_degree_l	Adult_brain.genes.annot	ENSG00000234777	1.6867	0.045826	LINC02529	0.684388
ipsilateral_degree_l	Adult_brain.genes.annot	ENSG00000241560	1.6867	0.045833	ZBTB20-AS1	0.684388
ipsilateral_degree_l	Adult_brain.genes.annot	ENSG00000131484	1.6866	0.045844	AC091132.1	0.684388
ipsilateral_degree_l	Adult_brain.genes.annot	ENSG00000277895	1.6863	0.045871	AC135279.4	0.684388
ipsilateral_degree_l	Adult_brain.genes.annot	ENSG00000234906	1.6862	0.045874	APOC2	0.684388
ipsilateral_degree_l	Adult_brain.genes.annot	ENSG00000264657	1.6862	0.045874	hsa-mir-3171	0.684388
ipsilateral_degree_l	Adult_brain.genes.annot	ENSG00000255027	1.6862	0.045876	AP000842.2	0.684388
ipsilateral_degree_l	Adult_brain.genes.annot	ENSG00000257962	1.686	0.045902	AC011773.2	0.684388
ipsilateral_degree_l	Adult_brain.genes.annot	ENSG00000135175	1.6858	0.045913	OCM2	0.684388
ipsilateral_degree_l	Adult_brain.genes.annot	ENSG00000166984	1.6858	0.045913	TCP10L2	0.684388
ipsilateral_degree_l	Adult_brain.genes.annot	ENSG00000237589	1.6857	0.045925	HMGN1P32	0.684388
ipsilateral_degree_l	Adult_brain.genes.annot	ENSG00000104549	1.6854	0.045958	SQLE	0.684388
ipsilateral_degree_l	Adult_brain.genes.annot	ENSG00000184271	1.6854	0.04596	POU6F1	0.684388
ipsilateral_degree_l	Adult_brain.genes.annot	ENSG00000199327	1.6853	0.045965	RNU6-230P	0.684388
ipsilateral_degree_l	Adult_brain.genes.annot	ENSG00000246089	1.6851	0.045985	AC016065.1	0.684388
ipsilateral_degree_l	Adult_brain.genes.annot	ENSG00000255730	1.6851	0.045987	AC011462.1	0.684388
ipsilateral_degree_l	Adult_brain.genes.annot	ENSG00000258798	1.685	0.045995	AL133153.2	0.684388
ipsilateral_degree_l	Adult_brain.genes.annot	ENSG00000260235	1.6849	0.046001	AC105020.3	0.684388
ipsilateral_degree_l	Adult_brain.genes.annot	ENSG00000280022	1.6848	0.046013	AC126544.1	0.684388
ipsilateral_degree_l	Adult_brain.genes.annot	ENSG00000185651	1.6847	0.046027	UBE2L3	0.684388
ipsilateral_degree_l	Adult_brain.genes.annot	ENSG00000200750	1.6842	0.046073	Y_RNA	0.684388
ipsilateral_degree_l	Adult_brain.genes.annot	ENSG00000223629	1.6841	0.046078	DEFA8P	0.684388
ipsilateral_degree_l	Adult_brain.genes.annot	ENSG00000257275	1.6839	0.046097	AL139020.1	0.684388
ipsilateral_degree_l	Adult_brain.genes.annot	ENSG00000236617	1.6838	0.04611	AC127070.1	0.684388
ipsilateral_degree_l	Adult_brain.genes.annot	ENSG00000171889	1.6838	0.046111	MIR31HG	0.684388
ipsilateral_degree_l	Adult_brain.genes.annot	ENSG00000234684	1.6838	0.046114	SDCBP2-AS1	0.684388
ipsilateral_degree_l	Adult_brain.genes.annot	ENSG00000092758	1.6837	0.046118	COL9A3	0.684388
ipsilateral_degree_l	Adult_brain.genes.annot	ENSG00000270285	1.6836	0.046128	AC124916.2	0.684388
ipsilateral_degree_l	Adult_brain.genes.annot	ENSG00000054611	1.6835	0.046143	TBC1D22A	0.684388
ipsilateral_degree_l	Adult_brain.genes.annot	ENSG00000283625	1.6835	0.046143	AC128714.1	0.684388
ipsilateral_degree_l	Adult_brain.genes.annot	ENSG00000015153	1.6834	0.046144	YAF2	0.684388
ipsilateral_degree_l	Adult_brain.genes.annot	ENSG00000238267	1.6833	0.046158	AC104850.1	0.684388
ipsilateral_degree_l	Adult_brain.genes.annot	ENSG00000251182	1.6833	0.04616	LINC02497	0.684388
ipsilateral_degree_l	Adult_brain.genes.annot	ENSG00000267502	1.6831	0.046179	CTC-550B14.8	0.684388
ipsilateral_degree_l	Adult_brain.genes.annot	ENSG00000216331	1.6825	0.046236	H1-12P	0.684388
ipsilateral_degree_l	Adult_brain.genes.annot	ENSG00000279685	1.6825	0.046238	MAPT-IT1	0.684388
ipsilateral_degree_l	Adult_brain.genes.annot	ENSG00000256597	1.6825	0.046239	LINC02393	0.684388
ipsilateral_degree_l	Adult_brain.genes.annot	ENSG00000115266	1.6823	0.046251	APC2	0.684388
ipsilateral_degree_l	Adult_brain.genes.annot	ENSG00000132010	1.6822	0.046263	ZNF20	0.684388
ipsilateral_degree_l	Adult_brain.genes.annot	ENSG00000229855	1.6821	0.04627	AC008568.1	0.684388
ipsilateral_degree_l	Adult_brain.genes.annot	ENSG00000159720	1.6821	0.046278	ATP6V0D1	0.684388
ipsilateral_degree_l	Adult_brain.genes.annot	ENSG00000122176	1.682	0.046284	FMOD	0.684388
ipsilateral_degree_l	Adult_brain.genes.annot	ENSG00000021826	1.6818	0.046301	CPS1	0.684388
ipsilateral_degree_l	Adult_brain.genes.annot	ENSG00000235779	1.6818	0.046304	AC079779.3	0.684388
ipsilateral_degree_l	Adult_brain.genes.annot	ENSG00000180221	1.6818	0.046307	TPT1P10	0.684388
ipsilateral_degree_l	Adult_brain.genes.annot	ENSG00000234278	1.6818	0.046307	PRR20E	0.684388
ipsilateral_degree_l	Adult_brain.genes.annot	ENSG00000124380	1.6816	0.046319	SNRNP27	0.684388
small_worldness_r	Adult_brain.genes.annot	ENSG00000253603	1.94	0.026189	CERNA3	0.684393
small_worldness_global	Midbrain_DA.genes.annot	ENSG00000077943	1.7755	0.037908	ITGA8	0.684401
small_worldness_global	Midbrain_DA.genes.annot	ENSG00000221698	1.7752	0.03793	MIR548H3	0.684401
small_worldness_global	Midbrain_DA.genes.annot	ENSG00000251014	1.7751	0.03794	AC137549.1	0.684401
small_worldness_global	Midbrain_DA.genes.annot	ENSG00000235492	1.7751	0.037943	LINC01221	0.684401
small_worldness_global	Midbrain_DA.genes.annot	ENSG00000254138	1.7749	0.037956	AC113386.1	0.684402
efficiency_global	Adult_brain.genes.annot	ENSG00000000457	1.7593	0.03926	SCYL3	0.684402
efficiency_global	Adult_brain.genes.annot	ENSG00000115540	1.7592	0.039271	MOB4	0.684402
ipsilateral_degree_l	Adult_brain.genes.annot	ENSG00000253836	1.6814	0.046339	AC105031.2	0.684415
ipsilateral_degree_l	Adult_brain.genes.annot	ENSG00000241708	1.6813	0.046348	RN7SL129P	0.684415
ipsilateral_degree_l	Adult_brain.genes.annot	ENSG00000238723	1.6811	0.046371	Y_RNA	0.684415
ipsilateral_degree_l	Adult_brain.genes.annot	ENSG00000224136	1.681	0.046377	AC007568.1	0.684415
ipsilateral_degree_l	Adult_brain.genes.annot	ENSG00000202014	1.681	0.046386	Y_RNA	0.684415
efficiency_r	Cortical_Neuron.genes.annot	ENSG00000196967	1.839	0.03296	ZNF585A	0.684424
efficiency_global	Fetal_brain.genes.annot	ENSG00000257509	1.8188	0.034472	AC073487.1	0.684425
efficiency_global	Fetal_brain.genes.annot	ENSG00000261838	1.8188	0.034474	AC092718.6	0.684425
clustering_r	Midbrain_DA.genes.annot	ENSG00000254874	1.7777	0.037723	AP003171.1	0.684427
clustering_r	Midbrain_DA.genes.annot	ENSG00000235420	1.7777	0.037726	RPL29P30	0.684427
clustering_r	Midbrain_DA.genes.annot	ENSG00000243220	1.7776	0.037732	AC006159.2	0.684427
clustering_r	Midbrain_DA.genes.annot	ENSG00000267056	1.7776	0.037737	AC005336.1	0.684427
clustering_r	Midbrain_DA.genes.annot	ENSG00000256181	1.7773	0.037762	AP001880.1	0.684427
clustering_r	Midbrain_DA.genes.annot	ENSG00000166225	1.7772	0.037768	FRS2	0.684427
clustering_r	Midbrain_DA.genes.annot	ENSG00000270443	1.7768	0.037805	AL139344.1	0.684427
clustering_r	Midbrain_DA.genes.annot	ENSG00000244043	1.7764	0.03783	RPS27P27	0.684427
clustering_r	Midbrain_DA.genes.annot	ENSG00000169856	1.7763	0.037842	ONECUT1	0.684427
clustering_r	Midbrain_DA.genes.annot	ENSG00000248223	1.7761	0.037858	AC026785.2	0.684427
clustering_r	Midbrain_DA.genes.annot	ENSG00000278611	1.7761	0.03786	ZNF426-DT	0.684427
clustering_r	Midbrain_DA.genes.annot	ENSG00000216475	1.776	0.03787	AL024474.1	0.684427
clustering_r	Midbrain_DA.genes.annot	ENSG00000227882	1.7759	0.037874	THAP12P6	0.684427
clustering_r	Midbrain_DA.genes.annot	ENSG00000272814	1.7759	0.037877	AC093732.2	0.684427
clustering_r	Midbrain_DA.genes.annot	ENSG00000219757	1.7759	0.037877	AL357139.1	0.684427
clustering_r	Midbrain_DA.genes.annot	ENSG00000283183	1.7753	0.037924	AC116565.1	0.684427
clustering_r	Midbrain_DA.genes.annot	ENSG00000243989	1.7753	0.037924	ACY1	0.684427
clustering_r	Midbrain_DA.genes.annot	ENSG00000226982	1.7753	0.037926	CENPCP1	0.684427
clustering_r	Midbrain_DA.genes.annot	ENSG00000124143	1.7752	0.037934	ARHGAP40	0.684427
clustering_r	Midbrain_DA.genes.annot	ENSG00000253112	1.7752	0.037935	AC102945.1	0.684427
clustering_r	Midbrain_DA.genes.annot	ENSG00000125122	1.775	0.037947	LRRC29	0.684427
clustering_r	Midbrain_DA.genes.annot	ENSG00000247775	1.7745	0.037993	SNCA-AS1	0.684427
clustering_r	Midbrain_DA.genes.annot	ENSG00000240100	1.7741	0.038024	AC083806.1	0.684427
clustering_r	Midbrain_DA.genes.annot	ENSG00000263364	1.774	0.038029	AC021052.1	0.684427
clustering_r	Midbrain_DA.genes.annot	ENSG00000223247	1.7738	0.038044	RNU2-64P	0.684427
clustering_r	Midbrain_DA.genes.annot	ENSG00000142677	1.7737	0.038057	IL22RA1	0.684427
clustering_r	Midbrain_DA.genes.annot	ENSG00000064300	1.7735	0.038076	NGFR	0.684427
clustering_r	Midbrain_DA.genes.annot	ENSG00000128849	1.7734	0.03808	CGNL1	0.684427
clustering_r	Midbrain_DA.genes.annot	ENSG00000231402	1.7732	0.038095	WASF5P	0.684427
clustering_r	Midbrain_DA.genes.annot	ENSG00000258446	1.7731	0.038109	AL133153.1	0.684427
clustering_r	Midbrain_DA.genes.annot	ENSG00000158850	1.773	0.038118	B4GALT3	0.684427
clustering_r	Midbrain_DA.genes.annot	ENSG00000152672	1.7729	0.03812	CLEC4F	0.684427
clustering_r	Midbrain_DA.genes.annot	ENSG00000254272	1.7729	0.038126	AC087854.2	0.684427
clustering_r	Midbrain_DA.genes.annot	ENSG00000254620	1.7728	0.038133	AL050327.1	0.684427
clustering_r	Midbrain_DA.genes.annot	ENSG00000186940	1.7727	0.038137	CHCHD2P9	0.684427
clustering_r	Midbrain_DA.genes.annot	ENSG00000171540	1.7726	0.038145	OTP	0.684427
clustering_r	Midbrain_DA.genes.annot	ENSG00000124164	1.7723	0.038169	VAPB	0.684427
clustering_r	Midbrain_DA.genes.annot	ENSG00000238107	1.7723	0.038171	LINC02806	0.684427
clustering_r	Midbrain_DA.genes.annot	ENSG00000220343	1.7722	0.038178	PPIAP74	0.684427
ipsilateral_degree_global	Cortical_Neuron.genes.annot	ENSG00000263715	1.7199	0.042723	LINC02210-CRHR1	0.684432
ipsilateral_degree_global	Cortical_Neuron.genes.annot	ENSG00000238195	1.7196	0.042749	AL021153.1	0.684432
ipsilateral_degree_global	Cortical_Neuron.genes.annot	ENSG00000261472	1.7196	0.042749	AC084064.1	0.684432
ipsilateral_degree_global	Cortical_Neuron.genes.annot	ENSG00000088325	1.7196	0.042751	TPX2	0.684432
ipsilateral_degree_l	Fetal_brain.genes.annot	ENSG00000241708	1.6813	0.046348	RN7SL129P	0.684435
ipsilateral_degree_l	Fetal_brain.genes.annot	ENSG00000184115	1.6812	0.046359	AC112229.1	0.684435
ipsilateral_degree_l	Fetal_brain.genes.annot	ENSG00000227609	1.681	0.046382	TMEM183AP1	0.684435
ipsilateral_degree_l	Fetal_brain.genes.annot	ENSG00000202014	1.681	0.046386	Y_RNA	0.684435
ipsilateral_degree_l	Fetal_brain.genes.annot	ENSG00000149150	1.6808	0.046396	SLC43A1	0.684435
efficiency_l	Cortical_Neuron.genes.annot	ENSG00000178761	1.7584	0.039336	FAM219B	0.684442
efficiency_l	Cortical_Neuron.genes.annot	ENSG00000256752	1.7582	0.039356	HPRT1P3	0.684442
efficiency_l	Cortical_Neuron.genes.annot	ENSG00000243904	1.7582	0.039358	RPSAP5	0.684442
contralateral_degree_global	Adult_brain.genes.annot	ENSG00000263389	1.7121	0.043443	MIR3973	0.684442
contralateral_degree_global	Cortical_Neuron.genes.annot	ENSG00000108599	1.7119	0.043454	AKAP10	0.684446
contralateral_degree_global	Cortical_Neuron.genes.annot	ENSG00000259976	1.7118	0.043471	AC093010.3	0.684446
contralateral_degree_global	Cortical_Neuron.genes.annot	ENSG00000215874	1.7117	0.04348	CAPNS1P1	0.684446
degree_global	Fetal_brain.genes.annot	ENSG00000270978	1.7384	0.041068	AC091982.2	0.684449
ipsilateral_degree_l	Midbrain_DA.genes.annot	ENSG00000109667	1.7277	0.042021	SLC2A9	0.684457
path_length_global	Cortical_Neuron.genes.annot	ENSG00000244301	1.7577	0.039398	AOX3P	0.684459
small_worldness_global	Cortical_Neuron.genes.annot	ENSG00000226541	1.8298	0.033638	AL359633.1	0.684462
clustering_global	Adult_brain.genes.annot	ENSG00000239595	1.7421	0.040747	RN7SL79P	0.684464
efficiency_global	Cortical_Neuron.genes.annot	ENSG00000217416	1.7977	0.036109	ISCA1P1	0.684472
path_length_global	Fetal_brain.genes.annot	ENSG00000258743	1.8389	0.032965	LINC02301	0.684473
small_worldness_global	Midbrain_DA.genes.annot	ENSG00000167995	1.7747	0.037975	BEST1	0.684482
small_worldness_global	Midbrain_DA.genes.annot	ENSG00000143368	1.7742	0.038015	SF3B4	0.684482
small_worldness_global	Midbrain_DA.genes.annot	ENSG00000235214	1.7741	0.038025	FAM83C-AS1	0.684482
small_worldness_global	Midbrain_DA.genes.annot	ENSG00000005812	1.7738	0.038046	FBXL3	0.684482
small_worldness_global	Midbrain_DA.genes.annot	ENSG00000247121	1.7737	0.038058	AC009126.1	0.684482
small_worldness_global	Midbrain_DA.genes.annot	ENSG00000228327	1.7737	0.03806	AL669831.1	0.684482
small_worldness_global	Midbrain_DA.genes.annot	ENSG00000253109	1.7736	0.038064	RPL12P22	0.684482
small_worldness_global	Midbrain_DA.genes.annot	ENSG00000271141	1.7733	0.038093	AC010680.4	0.684482
small_worldness_global	Midbrain_DA.genes.annot	ENSG00000139168	1.7733	0.038093	ZCRB1	0.684482
small_worldness_global	Midbrain_DA.genes.annot	ENSG00000224259	1.7729	0.038122	LINC01133	0.684482
small_worldness_global	Midbrain_DA.genes.annot	ENSG00000230571	1.7725	0.038152	AC113347.1	0.684482
small_worldness_global	Midbrain_DA.genes.annot	ENSG00000257230	1.7723	0.03817	LINC02448	0.684482
small_worldness_global	Midbrain_DA.genes.annot	ENSG00000279674	1.7723	0.038176	AC123769.1	0.684482
small_worldness_global	Midbrain_DA.genes.annot	ENSG00000280109	1.7721	0.038185	PLAC4	0.684482
small_worldness_global	Midbrain_DA.genes.annot	ENSG00000172366	1.7721	0.038192	MCRIP2	0.684482
small_worldness_global	Midbrain_DA.genes.annot	ENSG00000272232	1.772	0.038195	Metazoa_SRP	0.684482
small_worldness_global	Midbrain_DA.genes.annot	ENSG00000141030	1.772	0.038196	COPS3	0.684482
small_worldness_global	Midbrain_DA.genes.annot	ENSG00000235347	1.7719	0.038206	Z84478.1	0.684482
small_worldness_global	Midbrain_DA.genes.annot	ENSG00000251018	1.7719	0.038207	HMMR-AS1	0.684482
contralateral_degree_global	Cortical_Neuron.genes.annot	ENSG00000206199	1.7115	0.043499	ANKUB1	0.684493
contralateral_degree_global	Cortical_Neuron.genes.annot	ENSG00000104695	1.7112	0.043522	PPP2CB	0.684493
contralateral_degree_global	Cortical_Neuron.genes.annot	ENSG00000146385	1.7111	0.043534	TAAR8	0.684493
contralateral_degree_global	Cortical_Neuron.genes.annot	ENSG00000237604	1.7111	0.043535	AP001056.1	0.684493
degree_global	Fetal_brain.genes.annot	ENSG00000198833	1.7382	0.041092	UBE2J1	0.684498
degree_global	Fetal_brain.genes.annot	ENSG00000248554	1.7381	0.041097	C5orf34-AS1	0.684498
clustering_r	Midbrain_DA.genes.annot	ENSG00000280350	1.7719	0.038207	LINC01726	0.684499
clustering_r	Midbrain_DA.genes.annot	ENSG00000272240	1.7719	0.038208	AC004908.1	0.684499
clustering_l	Adult_brain.genes.annot	ENSG00000149809	1.712	0.043446	TM7SF2	0.684505
clustering_l	Adult_brain.genes.annot	ENSG00000234278	1.712	0.043447	PRR20E	0.684505
path_length_global	Midbrain_DA.genes.annot	ENSG00000257155	1.7017	0.044406	AL163973.2	0.684505
path_length_global	Midbrain_DA.genes.annot	ENSG00000266120	1.7016	0.044412	AC104984.5	0.684505
path_length_global	Midbrain_DA.genes.annot	ENSG00000237758	1.7015	0.044427	BANF1P3	0.684506
path_length_global	Midbrain_DA.genes.annot	ENSG00000129596	1.7012	0.044449	CDO1	0.684506
path_length_global	Midbrain_DA.genes.annot	ENSG00000260393	1.7012	0.044451	AC026462.2	0.684506
path_length_global	Midbrain_DA.genes.annot	ENSG00000189045	1.701	0.044473	ANKDD1B	0.684508
path_length_global	Midbrain_DA.genes.annot	ENSG00000264808	1.7006	0.044509	AC068025.1	0.684508
path_length_global	Midbrain_DA.genes.annot	ENSG00000243766	1.7006	0.04451	HOTTIP	0.684508
path_length_global	Midbrain_DA.genes.annot	ENSG00000283371	1.7005	0.044519	FO624990.1	0.684508
path_length_global	Midbrain_DA.genes.annot	ENSG00000124225	1.7004	0.044524	PMEPA1	0.684508
path_length_global	Midbrain_DA.genes.annot	ENSG00000253734	1.7004	0.044529	LINC01289	0.684508
efficiency_l	Cortical_Neuron.genes.annot	ENSG00000145741	1.758	0.039375	BTF3	0.684511
path_length_l	Midbrain_DA.genes.annot	ENSG00000248420	1.7054	0.044062	MTATP6P9	0.684512
path_length_l	Midbrain_DA.genes.annot	ENSG00000224334	1.7052	0.044075	AP000357.1	0.684512
path_length_l	Fetal_brain.genes.annot	ENSG00000235855	1.8406	0.032837	OR7E145P	0.684521
path_length_l	Fetal_brain.genes.annot	ENSG00000183486	1.8406	0.032837	MX2	0.684521
clustering_l	Midbrain_DA.genes.annot	ENSG00000106701	1.7268	0.042103	FSD1L	0.684524
path_length_r	Midbrain_DA.genes.annot	ENSG00000172164	1.7252	0.042243	SNTB1	0.684528
path_length_r	Midbrain_DA.genes.annot	ENSG00000233659	1.7251	0.042255	NDUFA5P4	0.684528
path_length_r	Midbrain_DA.genes.annot	ENSG00000242741	1.725	0.042259	LINC02005	0.684528
path_length_global	Fetal_brain.genes.annot	ENSG00000200293	1.8386	0.032987	RNA5SP393	0.684534
path_length_global	Fetal_brain.genes.annot	ENSG00000273876	1.8385	0.032997	AC019176.3	0.684534
path_length_global	Fetal_brain.genes.annot	ENSG00000230945	1.8383	0.033007	LINC01507	0.684534
efficiency_l	Fetal_brain.genes.annot	ENSG00000181943	1.8163	0.034662	OR4A21P	0.684535
contralateral_degree_global	Cortical_Neuron.genes.annot	ENSG00000272168	1.7109	0.043551	CASC15	0.68454
efficiency_l	Cortical_Neuron.genes.annot	ENSG00000055917	1.7578	0.03939	PUM2	0.684546
clustering_global	Adult_brain.genes.annot	ENSG00000200197	1.7419	0.040765	RNU1-21P	0.684547
ipsilateral_degree_l	Adult_brain.genes.annot	ENSG00000137218	1.6807	0.046408	FRS3	0.684547
path_length_global	Midbrain_DA.genes.annot	ENSG00000225225	1.7002	0.044551	ARL2BPP10	0.684553
path_length_global	Midbrain_DA.genes.annot	ENSG00000185236	1.6998	0.04458	RAB11B	0.684553
path_length_global	Midbrain_DA.genes.annot	ENSG00000140471	1.6995	0.044608	LINS1	0.684553
path_length_global	Midbrain_DA.genes.annot	ENSG00000205670	1.6995	0.044613	SMIM11A	0.684553
path_length_global	Midbrain_DA.genes.annot	ENSG00000266450	1.6994	0.044625	AC019183.1	0.684553
path_length_global	Midbrain_DA.genes.annot	ENSG00000105784	1.6991	0.044648	RUNDC3B	0.684553
path_length_global	Midbrain_DA.genes.annot	ENSG00000208028	1.6991	0.04465	MIR616	0.684553
path_length_global	Midbrain_DA.genes.annot	ENSG00000254754	1.6989	0.04467	AC013799.1	0.684553
path_length_global	Midbrain_DA.genes.annot	ENSG00000265964	1.6987	0.044684	AC217774.2	0.684553
path_length_global	Midbrain_DA.genes.annot	ENSG00000164621	1.6982	0.044737	SMAD5-AS1	0.684553
path_length_global	Midbrain_DA.genes.annot	ENSG00000143207	1.6981	0.044748	COP1	0.684553
path_length_global	Midbrain_DA.genes.annot	ENSG00000006451	1.6979	0.044766	RALA	0.684553
path_length_global	Midbrain_DA.genes.annot	ENSG00000042429	1.6978	0.044771	MED17	0.684553
path_length_global	Midbrain_DA.genes.annot	ENSG00000164430	1.6977	0.044781	CGAS	0.684553
path_length_global	Midbrain_DA.genes.annot	ENSG00000212440	1.6976	0.044788	SNORA75	0.684553
path_length_global	Midbrain_DA.genes.annot	ENSG00000239482	1.6972	0.044826	AC112487.1	0.684553
path_length_global	Midbrain_DA.genes.annot	ENSG00000236574	1.6968	0.044865	AC092634.5	0.684553
path_length_global	Midbrain_DA.genes.annot	ENSG00000266820	1.6968	0.044867	KPNA2P3	0.684553
path_length_global	Midbrain_DA.genes.annot	ENSG00000255110	1.6968	0.044869	AP005597.2	0.684553
path_length_global	Midbrain_DA.genes.annot	ENSG00000259541	1.6967	0.044873	AP001150.1	0.684553
path_length_global	Midbrain_DA.genes.annot	ENSG00000105258	1.6965	0.044893	POLR2I	0.684553
path_length_global	Midbrain_DA.genes.annot	ENSG00000255349	1.6964	0.044909	OR4A7P	0.684553
path_length_global	Midbrain_DA.genes.annot	ENSG00000212312	1.6963	0.044911	RNA5SP109	0.684553
path_length_global	Midbrain_DA.genes.annot	ENSG00000257702	1.6959	0.044951	LBX2-AS1	0.684553
path_length_global	Midbrain_DA.genes.annot	ENSG00000253916	1.6958	0.044965	MTCO1P49	0.684553
path_length_global	Midbrain_DA.genes.annot	ENSG00000244571	1.6955	0.044993	RPS6P4	0.684553
path_length_global	Midbrain_DA.genes.annot	ENSG00000164162	1.6954	0.045002	ANAPC10	0.684553
path_length_global	Midbrain_DA.genes.annot	ENSG00000259358	1.6953	0.045011	AC026951.1	0.684553
path_length_global	Midbrain_DA.genes.annot	ENSG00000262211	1.6951	0.045027	AC008914.1	0.684553
path_length_global	Midbrain_DA.genes.annot	ENSG00000242912	1.6951	0.04503	RN7SL384P	0.684553
path_length_global	Midbrain_DA.genes.annot	ENSG00000278441	1.6951	0.045031	AC126915.3	0.684553
path_length_global	Midbrain_DA.genes.annot	ENSG00000214249	1.6951	0.045031	CTAGE11P	0.684553
path_length_global	Midbrain_DA.genes.annot	ENSG00000170255	1.6949	0.045051	MRGPRX1	0.684553
path_length_global	Midbrain_DA.genes.annot	ENSG00000240306	1.6946	0.045073	RN7SL100P	0.684553
path_length_global	Midbrain_DA.genes.annot	ENSG00000177932	1.6946	0.04508	ZNF354C	0.684553
path_length_global	Midbrain_DA.genes.annot	ENSG00000265596	1.6945	0.04509	MIR3659	0.684553
path_length_global	Midbrain_DA.genes.annot	ENSG00000216015	1.6942	0.045115	AL354936.1	0.684553
path_length_global	Midbrain_DA.genes.annot	ENSG00000182247	1.6941	0.045119	UBE2E2	0.684553
path_length_global	Midbrain_DA.genes.annot	ENSG00000232158	1.6941	0.045125	C11orf98P1	0.684553
path_length_global	Midbrain_DA.genes.annot	ENSG00000271096	1.694	0.045132	SUMO2P14	0.684553
path_length_global	Midbrain_DA.genes.annot	ENSG00000140470	1.6939	0.045143	ADAMTS17	0.684553
path_length_global	Midbrain_DA.genes.annot	ENSG00000259972	1.6939	0.045144	AC009120.2	0.684553
path_length_global	Midbrain_DA.genes.annot	ENSG00000242529	1.6937	0.045164	AHCYP8	0.684553
path_length_global	Midbrain_DA.genes.annot	ENSG00000261400	1.6936	0.045172	AC011525.1	0.684553
path_length_global	Midbrain_DA.genes.annot	ENSG00000250582	1.6935	0.045179	SMAD1-AS2	0.684553
path_length_global	Midbrain_DA.genes.annot	ENSG00000186854	1.6933	0.045195	TRABD2A	0.684553
path_length_global	Midbrain_DA.genes.annot	ENSG00000242686	1.6933	0.045203	AC107464.1	0.684553
path_length_global	Midbrain_DA.genes.annot	ENSG00000142552	1.6932	0.045205	RCN3	0.684553
path_length_global	Midbrain_DA.genes.annot	ENSG00000263588	1.6932	0.045207	AC091043.1	0.684553
path_length_global	Midbrain_DA.genes.annot	ENSG00000166922	1.693	0.045223	SCG5	0.684553
path_length_global	Midbrain_DA.genes.annot	ENSG00000174607	1.693	0.045229	UGT8	0.684553
path_length_global	Midbrain_DA.genes.annot	ENSG00000223534	1.693	0.045231	HLA-DQB1-AS1	0.684553
path_length_global	Midbrain_DA.genes.annot	ENSG00000171992	1.6926	0.045268	SYNPO	0.684553
path_length_global	Midbrain_DA.genes.annot	ENSG00000197599	1.6925	0.045279	CCDC154	0.684553
path_length_global	Midbrain_DA.genes.annot	ENSG00000231409	1.6925	0.04528	AC018868.1	0.684553
path_length_global	Midbrain_DA.genes.annot	ENSG00000181690	1.6919	0.045331	PLAG1	0.684553
path_length_global	Midbrain_DA.genes.annot	ENSG00000185390	1.6919	0.045332	FGF7P2	0.684553
path_length_global	Midbrain_DA.genes.annot	ENSG00000259015	1.6917	0.04535	AL442663.4	0.684553
path_length_global	Midbrain_DA.genes.annot	ENSG00000279796	1.6916	0.045361	AL133384.2	0.684553
path_length_global	Midbrain_DA.genes.annot	ENSG00000196932	1.6909	0.045426	TMEM26	0.684553
path_length_global	Midbrain_DA.genes.annot	ENSG00000252607	1.6906	0.04546	Y_RNA	0.684553
path_length_global	Midbrain_DA.genes.annot	ENSG00000107897	1.6905	0.04547	ACBD5	0.684553
path_length_global	Midbrain_DA.genes.annot	ENSG00000251454	1.6904	0.045473	AC025244.2	0.684553
path_length_global	Midbrain_DA.genes.annot	ENSG00000270890	1.6904	0.045475	AL049844.2	0.684553
path_length_global	Midbrain_DA.genes.annot	ENSG00000249565	1.6902	0.045494	SERBP1P5	0.684553
path_length_global	Midbrain_DA.genes.annot	ENSG00000264070	1.6898	0.045536	DND1P1	0.684553
path_length_global	Midbrain_DA.genes.annot	ENSG00000261488	1.6897	0.045545	TBILA	0.684553
path_length_global	Midbrain_DA.genes.annot	ENSG00000167768	1.6895	0.045562	KRT1	0.684553
path_length_global	Midbrain_DA.genes.annot	ENSG00000115008	1.6892	0.045589	IL1A	0.684553
path_length_global	Midbrain_DA.genes.annot	ENSG00000275248	1.6891	0.045602	AL355810.1	0.684553
path_length_global	Midbrain_DA.genes.annot	ENSG00000175197	1.689	0.04561	DDIT3	0.684553
path_length_global	Midbrain_DA.genes.annot	ENSG00000255232	1.6888	0.04563	AC087441.3	0.684553
path_length_global	Midbrain_DA.genes.annot	ENSG00000136451	1.6888	0.045633	VEZF1	0.684553
path_length_global	Midbrain_DA.genes.annot	ENSG00000184517	1.6887	0.045637	ZFP1	0.684553
path_length_global	Midbrain_DA.genes.annot	ENSG00000242688	1.6887	0.04564	RN7SL304P	0.684553
path_length_global	Midbrain_DA.genes.annot	ENSG00000176125	1.6884	0.045663	UFSP1	0.684553
path_length_global	Midbrain_DA.genes.annot	ENSG00000138119	1.6884	0.045664	MYOF	0.684553
path_length_global	Midbrain_DA.genes.annot	ENSG00000173825	1.6884	0.045665	TIGD3	0.684553
path_length_global	Midbrain_DA.genes.annot	ENSG00000252831	1.688	0.045706	AC005215.1	0.684553
path_length_global	Midbrain_DA.genes.annot	ENSG00000234204	1.688	0.045708	PIGPP2	0.684553
path_length_global	Midbrain_DA.genes.annot	ENSG00000279439	1.688	0.04571	AC105114.1	0.684553
path_length_global	Midbrain_DA.genes.annot	ENSG00000242973	1.6879	0.045713	AL591242.1	0.684553
path_length_global	Midbrain_DA.genes.annot	ENSG00000248428	1.6878	0.045721	AC010395.1	0.684553
path_length_global	Midbrain_DA.genes.annot	ENSG00000142687	1.6878	0.045726	KIAA0319L	0.684553
path_length_global	Midbrain_DA.genes.annot	ENSG00000206682	1.6878	0.045728	Y_RNA	0.684553
path_length_global	Midbrain_DA.genes.annot	ENSG00000243165	1.6875	0.04575	AC025033.1	0.684553
path_length_global	Midbrain_DA.genes.annot	ENSG00000238055	1.6875	0.04575	Z98742.3	0.684553
path_length_global	Midbrain_DA.genes.annot	ENSG00000256237	1.6875	0.045757	AC007450.1	0.684553
path_length_global	Midbrain_DA.genes.annot	ENSG00000226121	1.6871	0.045788	AC009487.2	0.684553
path_length_global	Midbrain_DA.genes.annot	ENSG00000236708	1.6871	0.045796	AC073316.3	0.684553
path_length_global	Midbrain_DA.genes.annot	ENSG00000244706	1.6869	0.045808	AC026353.1	0.684553
path_length_global	Midbrain_DA.genes.annot	ENSG00000279391	1.6869	0.045812	AC116456.2	0.684553
path_length_global	Midbrain_DA.genes.annot	ENSG00000155097	1.6869	0.045815	ATP6V1C1	0.684553
path_length_global	Midbrain_DA.genes.annot	ENSG00000163468	1.6868	0.045821	CCT3	0.684553
path_length_global	Midbrain_DA.genes.annot	ENSG00000267429	1.6864	0.045856	AC006116.7	0.684553
path_length_global	Midbrain_DA.genes.annot	ENSG00000275860	1.6863	0.045872	AC005702.4	0.684553
path_length_global	Midbrain_DA.genes.annot	ENSG00000241634	1.6862	0.045877	AC069499.2	0.684553
path_length_global	Midbrain_DA.genes.annot	ENSG00000106852	1.6861	0.045885	LHX6	0.684553
path_length_global	Midbrain_DA.genes.annot	ENSG00000196364	1.6861	0.045887	PRSS29P	0.684553
path_length_global	Midbrain_DA.genes.annot	ENSG00000187483	1.6859	0.045912	SERPINA13P	0.684553
path_length_global	Midbrain_DA.genes.annot	ENSG00000184260	1.6858	0.04592	H2AC20	0.684553
path_length_global	Midbrain_DA.genes.annot	ENSG00000213731	1.6857	0.045923	RAB5CP1	0.684553
path_length_global	Midbrain_DA.genes.annot	ENSG00000157020	1.6857	0.045931	SEC13	0.684553
path_length_global	Midbrain_DA.genes.annot	ENSG00000267004	1.6856	0.045935	AC018761.1	0.684553
path_length_global	Midbrain_DA.genes.annot	ENSG00000204983	1.6853	0.045962	PRSS1	0.684553
path_length_global	Midbrain_DA.genes.annot	ENSG00000207182	1.6853	0.04597	RNU1-44P	0.684553
path_length_global	Midbrain_DA.genes.annot	ENSG00000244137	1.6851	0.045989	AL512328.1	0.684553
path_length_global	Midbrain_DA.genes.annot	ENSG00000232010	1.685	0.045999	DNMT3L-AS1	0.684553
path_length_global	Midbrain_DA.genes.annot	ENSG00000275015	1.6847	0.046022	AL353149.1	0.684553
path_length_global	Midbrain_DA.genes.annot	ENSG00000112290	1.6846	0.046031	WASF1	0.684553
path_length_global	Midbrain_DA.genes.annot	ENSG00000258570	1.6845	0.046039	H3P40	0.684553
path_length_global	Midbrain_DA.genes.annot	ENSG00000231556	1.6845	0.04604	RSL24D1P3	0.684553
path_length_global	Midbrain_DA.genes.annot	ENSG00000258741	1.6842	0.046076	H2AZ2P1	0.684553
path_length_global	Midbrain_DA.genes.annot	ENSG00000206776	1.6841	0.046077	SNORA32	0.684553
path_length_global	Midbrain_DA.genes.annot	ENSG00000042317	1.6841	0.04608	AL049834.1	0.684553
path_length_global	Midbrain_DA.genes.annot	ENSG00000270252	1.684	0.046093	IGKV3OR2-5	0.684553
path_length_global	Midbrain_DA.genes.annot	ENSG00000258175	1.6839	0.046102	LINC02300	0.684553
path_length_global	Midbrain_DA.genes.annot	ENSG00000279786	1.6834	0.046145	AC105235.1	0.684553
path_length_global	Midbrain_DA.genes.annot	ENSG00000228554	1.6834	0.046146	AC004837.2	0.684553
path_length_global	Midbrain_DA.genes.annot	ENSG00000146858	1.6833	0.046154	ZC3HAV1L	0.684553
path_length_global	Midbrain_DA.genes.annot	ENSG00000173093	1.6832	0.046171	CCDC63	0.684553
path_length_global	Midbrain_DA.genes.annot	ENSG00000196843	1.6831	0.046174	ARID5A	0.684553
path_length_global	Midbrain_DA.genes.annot	ENSG00000151322	1.6831	0.046176	NPAS3	0.684553
path_length_global	Midbrain_DA.genes.annot	ENSG00000252623	1.6831	0.046182	RNA5SP481	0.684553
path_length_global	Midbrain_DA.genes.annot	ENSG00000260853	1.6827	0.046219	AC109460.2	0.684553
path_length_global	Midbrain_DA.genes.annot	ENSG00000182165	1.6826	0.046223	TP53TG1	0.684553
path_length_global	Midbrain_DA.genes.annot	ENSG00000144188	1.6826	0.046223	TRIM43CP	0.684553
path_length_global	Midbrain_DA.genes.annot	ENSG00000260233	1.6824	0.046242	ZNRD2-AS1	0.684553
path_length_global	Midbrain_DA.genes.annot	ENSG00000185650	1.6824	0.046244	ZFP36L1	0.684553
path_length_global	Midbrain_DA.genes.annot	ENSG00000164344	1.6822	0.04626	KLKB1	0.684553
path_length_global	Midbrain_DA.genes.annot	ENSG00000275088	1.6822	0.046263	AC026469.1	0.684553
path_length_global	Midbrain_DA.genes.annot	ENSG00000265709	1.6818	0.046302	AC019046.1	0.684553
path_length_global	Midbrain_DA.genes.annot	ENSG00000279598	1.6818	0.046303	AC009948.4	0.684553
path_length_global	Midbrain_DA.genes.annot	ENSG00000073331	1.6817	0.046314	ALPK1	0.684553
path_length_global	Midbrain_DA.genes.annot	ENSG00000199591	1.6817	0.046316	Y_RNA	0.684553
path_length_global	Midbrain_DA.genes.annot	ENSG00000264435	1.6816	0.046321	AC104982.3	0.684553
path_length_global	Midbrain_DA.genes.annot	ENSG00000229108	1.6815	0.046333	LINC02587	0.684553
path_length_global	Midbrain_DA.genes.annot	ENSG00000256538	1.6814	0.046344	AC046130.3	0.684553
path_length_global	Midbrain_DA.genes.annot	ENSG00000176749	1.6813	0.046348	CDK5R1	0.684553
path_length_global	Midbrain_DA.genes.annot	ENSG00000244558	1.6813	0.046349	KCNK15-AS1	0.684553
path_length_r	Fetal_brain.genes.annot	ENSG00000158435	1.7849	0.037139	CNOT11	0.684556
clustering_l	Midbrain_DA.genes.annot	ENSG00000258538	1.7266	0.042118	AL133279.1	0.684557
efficiency_r	Fetal_brain.genes.annot	ENSG00000174989	1.8515	0.032047	FBXW8	0.68456
efficiency_r	Fetal_brain.genes.annot	ENSG00000229046	1.8514	0.032057	HMGN1P2	0.68456
ipsilateral_degree_r	Midbrain_DA.genes.annot	ENSG00000274414	1.7747	0.037978	AL121772.1	0.684564
contralateral_degree_global	Midbrain_DA.genes.annot	ENSG00000200191	1.648	0.049673	U8	0.684571
path_length_global	Fetal_brain.genes.annot	ENSG00000133195	1.838	0.033032	SLC39A11	0.684573
path_length_global	Fetal_brain.genes.annot	ENSG00000270900	1.8379	0.033036	NUDT19P4	0.684573
path_length_global	Fetal_brain.genes.annot	ENSG00000248748	1.8378	0.033048	MTND5P9	0.684573
small_worldness_l	Adult_brain.genes.annot	ENSG00000215325	1.8504	0.032131	ASS1P10	0.684576
small_worldness_l	Adult_brain.genes.annot	ENSG00000280163	1.8504	0.032131	AC040160.3	0.684576
small_worldness_l	Adult_brain.genes.annot	ENSG00000163029	1.8501	0.03215	SMC6	0.684576
small_worldness_l	Adult_brain.genes.annot	ENSG00000228351	1.8501	0.032152	AC018832.1	0.684576
efficiency_global	Fetal_brain.genes.annot	ENSG00000219384	1.8184	0.034498	AL138880.1	0.684581
efficiency_global	Fetal_brain.genes.annot	ENSG00000235623	1.8183	0.034512	OR7E110P	0.684581
efficiency_global	Fetal_brain.genes.annot	ENSG00000169255	1.818	0.034531	B3GALNT1	0.684581
efficiency_global	Fetal_brain.genes.annot	ENSG00000275768	1.818	0.034534	SLC2AXP1	0.684581
small_worldness_l	Adult_brain.genes.annot	ENSG00000214313	1.8496	0.032189	AZGP1P1	0.684585
small_worldness_l	Adult_brain.genes.annot	ENSG00000284428	1.8494	0.032197	AC092329.4	0.684585
small_worldness_l	Adult_brain.genes.annot	ENSG00000196262	1.8494	0.032201	PPIA	0.684585
small_worldness_l	Adult_brain.genes.annot	ENSG00000204420	1.8489	0.032234	MPIG6B	0.684585
small_worldness_l	Adult_brain.genes.annot	ENSG00000258311	1.8489	0.03224	AC009779.4	0.684585
small_worldness_l	Adult_brain.genes.annot	ENSG00000271424	1.8486	0.032257	AL157791.2	0.684585
small_worldness_l	Adult_brain.genes.annot	ENSG00000184566	1.8486	0.03226	AC132216.1	0.684585
small_worldness_l	Adult_brain.genes.annot	ENSG00000130227	1.8484	0.032275	XPO7	0.684585
small_worldness_l	Adult_brain.genes.annot	ENSG00000177553	1.8481	0.032294	C1orf167-AS1	0.684585
small_worldness_l	Adult_brain.genes.annot	ENSG00000254499	1.8479	0.032309	AC002056.2	0.684585
small_worldness_l	Adult_brain.genes.annot	ENSG00000229785	1.8477	0.032324	SLC25A38P1	0.684585
small_worldness_l	Adult_brain.genes.annot	ENSG00000187118	1.8477	0.032324	CMC1	0.684585
small_worldness_l	Adult_brain.genes.annot	ENSG00000254392	1.8474	0.032347	AC090539.2	0.684585
small_worldness_l	Adult_brain.genes.annot	ENSG00000188316	1.8472	0.032363	ENO4	0.684585
small_worldness_l	Adult_brain.genes.annot	ENSG00000180205	1.8471	0.032365	WFDC9	0.684585
small_worldness_l	Adult_brain.genes.annot	ENSG00000233844	1.8471	0.03237	KCNQ5-IT1	0.684585
small_worldness_l	Adult_brain.genes.annot	ENSG00000226544	1.847	0.032374	RPL7P22	0.684585
degree_global	Cortical_Neuron.genes.annot	ENSG00000185926	1.7194	0.042774	OR4C46	0.684592
degree_global	Cortical_Neuron.genes.annot	ENSG00000249614	1.7192	0.042787	LINC02503	0.684592
efficiency_r	ENSG.genes.annot	ENSG00000213203	1.867	0.030948	GIMAP1	0.684594
efficiency_r	ENSG.genes.annot	ENSG00000175197	1.8669	0.030958	DDIT3	0.684594
efficiency_r	ENSG.genes.annot	ENSG00000141854	1.8665	0.030987	MISP3	0.684594
degree_global	Adult_brain.genes.annot	ENSG00000237281	1.6902	0.045499	CATIP-AS2	0.684596
ipsilateral_degree_global	Adult_brain.genes.annot	ENSG00000221829	1.6742	0.04705	FANCG	0.684597
efficiency_l	Midbrain_DA.genes.annot	ENSG00000197971	1.7305	0.041771	MBP	0.684598
efficiency_l	Midbrain_DA.genes.annot	ENSG00000228027	1.7303	0.041786	AL136369.1	0.684598
efficiency_l	Midbrain_DA.genes.annot	ENSG00000235214	1.7302	0.041796	FAM83C-AS1	0.684598
contralateral_degree_global	Midbrain_DA.genes.annot	ENSG00000145623	1.6479	0.049688	OSMR	0.684599
ipsilateral_degree_l	Midbrain_DA.genes.annot	ENSG00000255498	1.7275	0.042043	AC068385.1	0.684604
small_worldness_r	Cortical_Neuron.genes.annot	ENSG00000249282	1.9385	0.026278	AC233724.6	0.684607
small_worldness_r	Cortical_Neuron.genes.annot	ENSG00000226670	1.9384	0.026284	BCAS2P3	0.684607
ipsilateral_degree_l	Fetal_brain.genes.annot	ENSG00000102802	1.6805	0.046428	MEDAG	0.684609
ipsilateral_degree_l	Fetal_brain.genes.annot	ENSG00000168970	1.6802	0.046462	JMJD7-PLA2G4B	0.684609
ipsilateral_degree_l	Fetal_brain.genes.annot	ENSG00000253485	1.6801	0.046468	PCDHGA5	0.684609
ipsilateral_degree_l	Fetal_brain.genes.annot	ENSG00000173805	1.6801	0.046474	HAP1	0.684609
ipsilateral_degree_l	Fetal_brain.genes.annot	ENSG00000235162	1.68	0.046483	C12orf75	0.684609
ipsilateral_degree_l	Fetal_brain.genes.annot	ENSG00000228181	1.6797	0.046503	AL590365.1	0.684609
ipsilateral_degree_l	Fetal_brain.genes.annot	ENSG00000226197	1.6797	0.046507	AL583785.1	0.684609
ipsilateral_degree_l	Fetal_brain.genes.annot	ENSG00000284292	1.6797	0.046512	AC004922.1	0.684609
efficiency_r	Cortical_Neuron.genes.annot	ENSG00000188542	1.8387	0.032982	DUSP28	0.684611
degree_global	Cortical_Neuron.genes.annot	ENSG00000258895	1.7187	0.042833	AC104390.1	0.684619
degree_global	Cortical_Neuron.genes.annot	ENSG00000249004	1.7184	0.04286	PRMT5P1	0.684619
degree_global	Cortical_Neuron.genes.annot	ENSG00000243220	1.718	0.042895	AC006159.2	0.684619
degree_global	Cortical_Neuron.genes.annot	ENSG00000135778	1.718	0.0429	NTPCR	0.684619
degree_global	Cortical_Neuron.genes.annot	ENSG00000080823	1.7179	0.042908	MOK	0.684619
degree_global	Cortical_Neuron.genes.annot	ENSG00000273747	1.7178	0.042917	AC022558.3	0.684619
degree_global	Cortical_Neuron.genes.annot	ENSG00000254260	1.7176	0.042933	AC015468.3	0.684619
degree_global	Cortical_Neuron.genes.annot	ENSG00000251916	1.7174	0.042955	RNU1-61P	0.684619
degree_global	Cortical_Neuron.genes.annot	ENSG00000186844	1.7173	0.042964	LCE1A	0.684619
degree_global	Cortical_Neuron.genes.annot	ENSG00000232892	1.717	0.042986	AL499616.1	0.684619
degree_global	Cortical_Neuron.genes.annot	ENSG00000237589	1.7169	0.042996	HMGN1P32	0.684619
degree_global	Cortical_Neuron.genes.annot	ENSG00000240053	1.7169	0.043003	LY6G5B	0.684619
degree_global	Cortical_Neuron.genes.annot	ENSG00000102974	1.7168	0.043007	CTCF	0.684619
degree_global	Cortical_Neuron.genes.annot	ENSG00000263707	1.7168	0.043008	AC005277.1	0.684619
degree_global	Cortical_Neuron.genes.annot	ENSG00000244266	1.7166	0.043025	AC090058.1	0.684619
degree_global	Cortical_Neuron.genes.annot	ENSG00000274425	1.7156	0.043118	AC114271.1	0.684619
degree_global	Cortical_Neuron.genes.annot	ENSG00000244060	1.7155	0.043129	RPS2P41	0.684619
degree_global	Cortical_Neuron.genes.annot	ENSG00000179284	1.7155	0.043131	DAND5	0.684619
degree_global	Cortical_Neuron.genes.annot	ENSG00000206959	1.7154	0.043135	Y_RNA	0.684619
degree_global	Cortical_Neuron.genes.annot	ENSG00000139180	1.7154	0.043138	NDUFA9	0.684619
degree_global	Cortical_Neuron.genes.annot	ENSG00000213778	1.7153	0.043145	HNRNPA1P32	0.684619
degree_global	Cortical_Neuron.genes.annot	ENSG00000211590	1.7153	0.043146	MIR802	0.684619
degree_global	Cortical_Neuron.genes.annot	ENSG00000142875	1.7152	0.043151	PRKACB	0.684619
degree_global	Cortical_Neuron.genes.annot	ENSG00000200800	1.7152	0.043153	RNU1-130P	0.684619
degree_global	Cortical_Neuron.genes.annot	ENSG00000224231	1.7152	0.043153	LINC01832	0.684619
degree_global	Cortical_Neuron.genes.annot	ENSG00000130803	1.7151	0.043166	ZNF317	0.684619
degree_global	Cortical_Neuron.genes.annot	ENSG00000236081	1.7149	0.043178	ELFN1-AS1	0.684619
degree_global	Cortical_Neuron.genes.annot	ENSG00000229550	1.7149	0.04318	AC012445.1	0.684619
degree_global	Cortical_Neuron.genes.annot	ENSG00000188243	1.7148	0.043193	COMMD6	0.684619
degree_global	Cortical_Neuron.genes.annot	ENSG00000240058	1.7148	0.043194	ARGFXP1	0.684619
degree_global	Cortical_Neuron.genes.annot	ENSG00000260393	1.7146	0.043211	AC026462.2	0.684619
degree_global	Cortical_Neuron.genes.annot	ENSG00000249668	1.7141	0.043251	KRT18P56	0.684619
degree_global	Cortical_Neuron.genes.annot	ENSG00000249085	1.7137	0.043288	AC035140.1	0.684619
degree_global	Cortical_Neuron.genes.annot	ENSG00000223601	1.7137	0.043292	EBLN1	0.684619
degree_global	Cortical_Neuron.genes.annot	ENSG00000270317	1.7135	0.043312	AC004004.1	0.684619
degree_global	Cortical_Neuron.genes.annot	ENSG00000167969	1.7135	0.043314	ECI1	0.684619
degree_global	Cortical_Neuron.genes.annot	ENSG00000259065	1.7134	0.04332	AC005520.4	0.684619
degree_global	Cortical_Neuron.genes.annot	ENSG00000268654	1.7133	0.043325	MIMT1	0.684619
degree_global	Cortical_Neuron.genes.annot	ENSG00000234105	1.7132	0.04334	AC009468.2	0.684619
degree_global	Cortical_Neuron.genes.annot	ENSG00000201080	1.7132	0.043342	RNU6-372P	0.684619
degree_global	Cortical_Neuron.genes.annot	ENSG00000112214	1.7131	0.043343	FHL5	0.684619
degree_global	Cortical_Neuron.genes.annot	ENSG00000265321	1.7131	0.043346	MIR4263	0.684619
degree_global	Cortical_Neuron.genes.annot	ENSG00000176928	1.7128	0.043377	GCNT4	0.684619
degree_global	Cortical_Neuron.genes.annot	ENSG00000274191	1.7126	0.043395	AC026333.4	0.684619
degree_global	Cortical_Neuron.genes.annot	ENSG00000251353	1.7125	0.043405	MTND3P5	0.684619
degree_global	Cortical_Neuron.genes.annot	ENSG00000241281	1.7123	0.043423	AC010683.1	0.684619
degree_global	Cortical_Neuron.genes.annot	ENSG00000260804	1.7123	0.043424	LINC01963	0.684619
degree_global	Cortical_Neuron.genes.annot	ENSG00000186469	1.7122	0.043429	GNG2	0.684619
degree_global	Cortical_Neuron.genes.annot	ENSG00000223702	1.7122	0.043433	ZDHHC20P2	0.684619
degree_global	Cortical_Neuron.genes.annot	ENSG00000184307	1.7121	0.043443	ZDHHC23	0.684619
degree_global	Cortical_Neuron.genes.annot	ENSG00000202515	1.7118	0.043463	VTRNA1-3	0.684619
degree_global	Cortical_Neuron.genes.annot	ENSG00000125122	1.7117	0.043475	LRRC29	0.684619
degree_global	Cortical_Neuron.genes.annot	ENSG00000255199	1.7116	0.043484	GTF2IP11	0.684619
degree_global	Cortical_Neuron.genes.annot	ENSG00000135424	1.7115	0.043491	ITGA7	0.684619
efficiency_global	Cortical_Neuron.genes.annot	ENSG00000273568	1.7974	0.036135	AC131009.3	0.684623
efficiency_global	Cortical_Neuron.genes.annot	ENSG00000115694	1.7972	0.036153	STK25	0.684623
efficiency_global	Cortical_Neuron.genes.annot	ENSG00000138326	1.7971	0.036157	RPS24	0.684623
efficiency_global	Cortical_Neuron.genes.annot	ENSG00000225416	1.7968	0.036182	AC104843.1	0.684623
efficiency_global	Cortical_Neuron.genes.annot	ENSG00000184304	1.7968	0.036182	PRKD1	0.684623
path_length_global	Adult_brain.genes.annot	ENSG00000131480	1.7337	0.041481	AOC2	0.684623
path_length_global	Adult_brain.genes.annot	ENSG00000250715	1.7333	0.041521	H3P22	0.684623
path_length_global	Adult_brain.genes.annot	ENSG00000280281	1.7333	0.041525	AL049781.1	0.684623
path_length_global	Adult_brain.genes.annot	ENSG00000178412	1.7331	0.041542	AC068473.1	0.684623
path_length_global	Adult_brain.genes.annot	ENSG00000212072	1.733	0.041543	AL353147.1	0.684623
path_length_global	Adult_brain.genes.annot	ENSG00000279504	1.7329	0.041552	AD001527.2	0.684623
path_length_global	Adult_brain.genes.annot	ENSG00000228696	1.7329	0.041556	ARL17B	0.684623
path_length_global	Adult_brain.genes.annot	ENSG00000126005	1.7327	0.041572	MMP24OS	0.684623
path_length_global	Adult_brain.genes.annot	ENSG00000106692	1.7326	0.041581	FKTN	0.684623
path_length_global	Adult_brain.genes.annot	ENSG00000270048	1.732	0.041632	AC068790.4	0.684623
path_length_global	Adult_brain.genes.annot	ENSG00000159189	1.732	0.041637	C1QC	0.684623
path_length_global	Adult_brain.genes.annot	ENSG00000185278	1.7319	0.041643	ZBTB37	0.684623
path_length_global	Adult_brain.genes.annot	ENSG00000258439	1.7318	0.04165	AC007956.2	0.684623
path_length_global	Adult_brain.genes.annot	ENSG00000267440	1.7317	0.041661	LINC02594	0.684623
path_length_global	Adult_brain.genes.annot	ENSG00000269855	1.7317	0.041665	RNF225	0.684623
path_length_global	Adult_brain.genes.annot	ENSG00000151079	1.7316	0.04167	KCNA6	0.684623
path_length_global	Adult_brain.genes.annot	ENSG00000224875	1.7314	0.041695	EML4-AS1	0.684623
path_length_global	Adult_brain.genes.annot	ENSG00000163564	1.7312	0.04171	PYHIN1	0.684623
path_length_global	Adult_brain.genes.annot	ENSG00000084731	1.7311	0.041715	KIF3C	0.684623
path_length_global	Adult_brain.genes.annot	ENSG00000170581	1.7311	0.041721	STAT2	0.684623
degree_global	Fetal_brain.genes.annot	ENSG00000244671	1.7377	0.041128	RN7SL280P	0.684623
degree_global	Fetal_brain.genes.annot	ENSG00000185264	1.7376	0.041143	TEX33	0.684623
degree_global	Fetal_brain.genes.annot	ENSG00000226070	1.7375	0.041148	AL139275.1	0.684623
degree_global	Fetal_brain.genes.annot	ENSG00000267637	1.7373	0.041171	AC040904.1	0.684623
degree_global	Fetal_brain.genes.annot	ENSG00000206638	1.7371	0.041182	RNU6-672P	0.684623
degree_global	Fetal_brain.genes.annot	ENSG00000280277	1.7369	0.041204	AL079342.3	0.684623
degree_global	Fetal_brain.genes.annot	ENSG00000172409	1.7368	0.041211	CLP1	0.684623
degree_global	Fetal_brain.genes.annot	ENSG00000106341	1.7367	0.041222	PPP1R17	0.684623
degree_global	Fetal_brain.genes.annot	ENSG00000239873	1.7366	0.041233	GAPDHP27	0.684623
degree_global	Fetal_brain.genes.annot	ENSG00000183486	1.7365	0.04124	MX2	0.684623
degree_global	Fetal_brain.genes.annot	ENSG00000251383	1.7363	0.041254	LINC02483	0.684623
degree_global	Fetal_brain.genes.annot	ENSG00000206615	1.7362	0.041263	RNU6-338P	0.684623
degree_global	Fetal_brain.genes.annot	ENSG00000236352	1.736	0.041286	AC005220.1	0.684623
degree_global	Fetal_brain.genes.annot	ENSG00000116885	1.7359	0.041293	OSCP1	0.684623
degree_global	Fetal_brain.genes.annot	ENSG00000241431	1.7358	0.0413	RPL37P6	0.684623
efficiency_r	Fetal_brain.genes.annot	ENSG00000221990	1.8512	0.032073	EXOC3-AS1	0.684624
small_worldness_global	Midbrain_DA.genes.annot	ENSG00000179796	1.7715	0.038237	LRRC3B	0.684626
small_worldness_global	Midbrain_DA.genes.annot	ENSG00000237243	1.7714	0.038247	CREB3L2-AS1	0.684626
small_worldness_global	Midbrain_DA.genes.annot	ENSG00000070388	1.7713	0.038257	FGF22	0.684626
small_worldness_global	Midbrain_DA.genes.annot	ENSG00000229072	1.7712	0.038267	HMGN2P24	0.684626
ipsilateral_degree_global	ENSG.genes.annot	ENSG00000105971	1.7061	0.043998	CAV2	0.684627
ipsilateral_degree_global	ENSG.genes.annot	ENSG00000135452	1.706	0.044006	TSPAN31	0.684627
small_worldness_global	Midbrain_DA.genes.annot	ENSG00000225914	1.771	0.038284	TSBP1-AS1	0.684628
small_worldness_global	Midbrain_DA.genes.annot	ENSG00000164402	1.7706	0.038315	SEPTIN8	0.684628
small_worldness_global	Midbrain_DA.genes.annot	ENSG00000205517	1.7705	0.038318	RGL3	0.684628
small_worldness_global	Midbrain_DA.genes.annot	ENSG00000233370	1.7705	0.038319	AC140479.3	0.684628
efficiency_l	Midbrain_DA.genes.annot	ENSG00000213028	1.73	0.041811	AL354983.1	0.684631
efficiency_l	Cortical_Neuron.genes.annot	ENSG00000221614	1.7575	0.039413	MIR1185-2	0.684632
efficiency_l	Cortical_Neuron.genes.annot	ENSG00000233358	1.7572	0.03944	AL035401.1	0.684632
efficiency_l	Cortical_Neuron.genes.annot	ENSG00000224260	1.757	0.039459	AL023754.1	0.684632
efficiency_l	Cortical_Neuron.genes.annot	ENSG00000117122	1.7569	0.039465	MFAP2	0.684632
efficiency_l	Cortical_Neuron.genes.annot	ENSG00000243655	1.7568	0.039475	AC132825.2	0.684632
efficiency_l	Cortical_Neuron.genes.annot	ENSG00000178980	1.7567	0.039488	SELENOW	0.684632
efficiency_l	Cortical_Neuron.genes.annot	ENSG00000272170	1.7565	0.039499	AL355385.1	0.684632
efficiency_l	Cortical_Neuron.genes.annot	ENSG00000270006	1.7565	0.039503	AC010531.6	0.684632
efficiency_l	Cortical_Neuron.genes.annot	ENSG00000226358	1.7564	0.039512	KRT8P38	0.684632
clustering_l	Cortical_Neuron.genes.annot	ENSG00000240470	1.7181	0.042891	RN7SL346P	0.684639
clustering_l	Cortical_Neuron.genes.annot	ENSG00000255566	1.718	0.042894	AC135279.2	0.684639
efficiency_l	Adult_brain.genes.annot	ENSG00000251194	1.7406	0.040875	AL133330.1	0.684643
efficiency_r	Cortical_Neuron.genes.annot	ENSG00000253281	1.8384	0.033004	AC092819.1	0.684652
efficiency_r	Cortical_Neuron.genes.annot	ENSG00000231884	1.8381	0.03302	NDUFB1P1	0.684652
efficiency_r	Cortical_Neuron.genes.annot	ENSG00000154342	1.8381	0.033023	WNT3A	0.684652
clustering_global	Midbrain_DA.genes.annot	ENSG00000260989	1.6761	0.046858	AL133297.2	0.684655
clustering_global	Midbrain_DA.genes.annot	ENSG00000079263	1.676	0.046869	SP140	0.684655
clustering_global	Midbrain_DA.genes.annot	ENSG00000278927	1.6758	0.046891	FP236240.1	0.684655
clustering_global	Midbrain_DA.genes.annot	ENSG00000137834	1.6755	0.046915	SMAD6	0.684655
clustering_global	Midbrain_DA.genes.annot	ENSG00000139547	1.6755	0.04692	RDH16	0.684655
clustering_global	Midbrain_DA.genes.annot	ENSG00000221947	1.6755	0.04692	XKR9	0.684655
clustering_global	Midbrain_DA.genes.annot	ENSG00000229630	1.6754	0.046931	LINC01264	0.684655
clustering_global	Midbrain_DA.genes.annot	ENSG00000101200	1.6752	0.046951	AVP	0.684655
clustering_global	Midbrain_DA.genes.annot	ENSG00000247151	1.6751	0.046955	CSTF3-DT	0.684655
clustering_global	Midbrain_DA.genes.annot	ENSG00000185221	1.675	0.046966	GAPDHP24	0.684655
clustering_l	Midbrain_DA.genes.annot	ENSG00000129038	1.7264	0.042139	LOXL1	0.684655
clustering_l	Midbrain_DA.genes.annot	ENSG00000183779	1.7263	0.04215	ZNF703	0.684655
contralateral_degree_global	ENSG.genes.annot	ENSG00000186231	1.7496	0.040091	KLHL32	0.684658
clustering_r	Cortical_Neuron.genes.annot	ENSG00000203971	1.8754	0.03037	AL354984.1	0.684658
contralateral_degree_global	Adult_brain.genes.annot	ENSG00000259976	1.7118	0.043471	AC093010.3	0.68466
contralateral_degree_global	Adult_brain.genes.annot	ENSG00000233755	1.7115	0.043496	AL050344.1	0.68466
contralateral_degree_global	Adult_brain.genes.annot	ENSG00000167674	1.7113	0.043512	HDGFL2	0.68466
contralateral_degree_global	Adult_brain.genes.annot	ENSG00000260608	1.7113	0.043515	AC024270.4	0.68466
contralateral_degree_global	Adult_brain.genes.annot	ENSG00000146385	1.7111	0.043534	TAAR8	0.68466
contralateral_degree_global	Adult_brain.genes.annot	ENSG00000149591	1.7111	0.043535	TAGLN	0.68466
clustering_global	Adult_brain.genes.annot	ENSG00000153037	1.7416	0.040793	SRP19	0.684662
clustering_global	Adult_brain.genes.annot	ENSG00000229195	1.7414	0.04081	AC009495.1	0.684662
clustering_global	Adult_brain.genes.annot	ENSG00000263688	1.7412	0.04082	AC025887.1	0.684662
clustering_global	Adult_brain.genes.annot	ENSG00000231108	1.7412	0.040824	PRELID3BP11	0.684662
path_length_l	Fetal_brain.genes.annot	ENSG00000269009	1.8404	0.032857	SLC6A21P	0.684666
path_length_r	Fetal_brain.genes.annot	ENSG00000151466	1.7847	0.037158	SCLT1	0.684666
path_length_l	Adult_brain.genes.annot	ENSG00000020129	1.7562	0.039525	NCDN	0.684668
path_length_l	Adult_brain.genes.annot	ENSG00000062370	1.756	0.039541	ZNF112	0.684668
path_length_l	Adult_brain.genes.annot	ENSG00000005073	1.756	0.039547	HOXA11	0.684668
path_length_l	Adult_brain.genes.annot	ENSG00000235159	1.7558	0.03956	AL121672.2	0.684668
efficiency_r	Midbrain_DA.genes.annot	ENSG00000240183	1.7402	0.040912	RN7SL297P	0.684677
efficiency_r	Midbrain_DA.genes.annot	ENSG00000267446	1.7399	0.040936	AC003070.2	0.684677
efficiency_r	Midbrain_DA.genes.annot	ENSG00000197177	1.7399	0.040942	ADGRA1	0.684677
efficiency_r	Midbrain_DA.genes.annot	ENSG00000267177	1.7398	0.040945	AP002505.1	0.684677
efficiency_r	Midbrain_DA.genes.annot	ENSG00000282121	1.7397	0.040957	AL592430.3	0.684677
efficiency_r	Midbrain_DA.genes.annot	ENSG00000257737	1.7396	0.040961	AC025265.2	0.684677
efficiency_r	Midbrain_DA.genes.annot	ENSG00000213972	1.7395	0.04097	AL024509.2	0.684677
path_length_r	Fetal_brain.genes.annot	ENSG00000275475	1.7839	0.03722	IGHV3-54	0.684677
path_length_r	Fetal_brain.genes.annot	ENSG00000255272	1.7838	0.03723	AC113192.3	0.684677
path_length_r	Fetal_brain.genes.annot	ENSG00000264839	1.7838	0.037231	AC113407.1	0.684677
path_length_r	Fetal_brain.genes.annot	ENSG00000266952	1.7836	0.037245	LINC01538	0.684677
path_length_r	Fetal_brain.genes.annot	ENSG00000276900	1.7835	0.037254	AC023157.3	0.684677
path_length_r	Fetal_brain.genes.annot	ENSG00000270832	1.7835	0.037256	AC092120.2	0.684677
path_length_r	Fetal_brain.genes.annot	ENSG00000119986	1.7832	0.037279	AVPI1	0.684677
path_length_r	Fetal_brain.genes.annot	ENSG00000199497	1.783	0.037296	RNU1-94P	0.684677
path_length_r	Fetal_brain.genes.annot	ENSG00000239106	1.783	0.037296	Y_RNA	0.684677
path_length_r	Fetal_brain.genes.annot	ENSG00000101323	1.7828	0.037308	HAO1	0.684677
path_length_r	Fetal_brain.genes.annot	ENSG00000250966	1.7826	0.037325	H3P14	0.684677
path_length_r	Fetal_brain.genes.annot	ENSG00000136305	1.7826	0.037326	CIDEB	0.684677
path_length_r	Fetal_brain.genes.annot	ENSG00000167325	1.7826	0.037328	RRM1	0.684677
efficiency_global	Adult_brain.genes.annot	ENSG00000233125	1.7588	0.039308	ACTBP12	0.684679
efficiency_global	Adult_brain.genes.annot	ENSG00000250803	1.7587	0.039313	AC010255.3	0.684679
efficiency_global	Adult_brain.genes.annot	ENSG00000128610	1.7586	0.039326	FEZF1	0.684679
clustering_l	Cortical_Neuron.genes.annot	ENSG00000237693	1.7178	0.042913	IRGM	0.684687
clustering_l	Cortical_Neuron.genes.annot	ENSG00000265821	1.7177	0.042923	RN7SL739P	0.684687
path_length_global	Adult_brain.genes.annot	ENSG00000152763	1.7309	0.041738	WDR78	0.684688
path_length_global	Midbrain_DA.genes.annot	ENSG00000230782	1.6811	0.046373	AL807761.4	0.684689
path_length_global	Midbrain_DA.genes.annot	ENSG00000252739	1.6805	0.046431	RNU7-151P	0.684689
path_length_global	Midbrain_DA.genes.annot	ENSG00000256338	1.6804	0.046441	RPL41P2	0.684689
path_length_global	Midbrain_DA.genes.annot	ENSG00000189164	1.6804	0.046444	ZNF527	0.684689
path_length_global	Midbrain_DA.genes.annot	ENSG00000103174	1.6802	0.046458	NAGPA	0.684689
path_length_global	Midbrain_DA.genes.annot	ENSG00000234498	1.6802	0.046461	RPL13AP20	0.684689
path_length_global	Midbrain_DA.genes.annot	ENSG00000213593	1.68	0.046481	TMX2	0.684689
path_length_global	Midbrain_DA.genes.annot	ENSG00000173588	1.68	0.046483	CEP83	0.684689
path_length_global	Midbrain_DA.genes.annot	ENSG00000223813	1.6797	0.046505	AC007255.1	0.684689
path_length_global	Midbrain_DA.genes.annot	ENSG00000163995	1.6797	0.046507	ABLIM2	0.684689
path_length_global	Midbrain_DA.genes.annot	ENSG00000121390	1.6797	0.04651	PSPC1	0.684689
path_length_global	Midbrain_DA.genes.annot	ENSG00000222626	1.6796	0.046514	RNU2-48P	0.684689
small_worldness_l	Midbrain_DA.genes.annot	ENSG00000199224	1.8192	0.034441	Y_RNA	0.684692
efficiency_r	ENSG.genes.annot	ENSG00000119969	1.8657	0.031039	HELLS	0.684699
efficiency_r	ENSG.genes.annot	ENSG00000234224	1.8652	0.031079	TMEM229A	0.684699
efficiency_r	ENSG.genes.annot	ENSG00000121577	1.8633	0.031208	POPDC2	0.684699
efficiency_r	ENSG.genes.annot	ENSG00000124177	1.8632	0.031214	CHD6	0.684699
efficiency_r	ENSG.genes.annot	ENSG00000148498	1.8628	0.031244	PARD3	0.684699
efficiency_r	ENSG.genes.annot	ENSG00000223561	1.8624	0.031273	AC005165.1	0.684699
efficiency_r	ENSG.genes.annot	ENSG00000008988	1.8622	0.03129	RPS20	0.684699
efficiency_r	ENSG.genes.annot	ENSG00000177679	1.862	0.031299	SRRM3	0.684699
efficiency_global	Adult_brain.genes.annot	ENSG00000184292	1.7582	0.039354	TACSTD2	0.684717
efficiency_global	Adult_brain.genes.annot	ENSG00000236504	1.758	0.039371	AC087499.5	0.684717
efficiency_global	Adult_brain.genes.annot	ENSG00000238025	1.758	0.039373	ZDHHC4P1	0.684717
efficiency_global	Adult_brain.genes.annot	ENSG00000134490	1.7579	0.039384	TMEM241	0.684717
efficiency_global	Adult_brain.genes.annot	ENSG00000185829	1.7573	0.039429	ARL17A	0.684717
efficiency_global	Adult_brain.genes.annot	ENSG00000250711	1.7569	0.039467	PRELID3BP7	0.684717
efficiency_global	Adult_brain.genes.annot	ENSG00000236564	1.7567	0.039481	YWHAQP5	0.684717
efficiency_global	Adult_brain.genes.annot	ENSG00000226376	1.7567	0.039487	AL135923.1	0.684717
efficiency_global	Adult_brain.genes.annot	ENSG00000121454	1.7565	0.039499	LHX4	0.684717
efficiency_global	Adult_brain.genes.annot	ENSG00000249539	1.7565	0.039505	MRPS36P2	0.684717
efficiency_global	Adult_brain.genes.annot	ENSG00000224437	1.7564	0.03951	PIGUP1	0.684717
efficiency_global	Adult_brain.genes.annot	ENSG00000211931	1.7562	0.03953	IGHD2-2	0.684717
efficiency_global	Adult_brain.genes.annot	ENSG00000224334	1.7559	0.039549	AP000357.1	0.684717
efficiency_global	Adult_brain.genes.annot	ENSG00000201780	1.7557	0.039567	RNU6-275P	0.684717
efficiency_global	Adult_brain.genes.annot	ENSG00000241991	1.7557	0.039571	AC114982.2	0.684717
efficiency_global	Adult_brain.genes.annot	ENSG00000232739	1.7556	0.039575	AL607028.1	0.684717
efficiency_global	Adult_brain.genes.annot	ENSG00000112096	1.7556	0.039582	SOD2	0.684717
efficiency_global	Adult_brain.genes.annot	ENSG00000255316	1.7553	0.0396	MTND6P25	0.684717
efficiency_global	Adult_brain.genes.annot	ENSG00000011332	1.7553	0.039603	DPF1	0.684717
efficiency_global	Adult_brain.genes.annot	ENSG00000226174	1.7553	0.039605	TEX22	0.684717
efficiency_global	Adult_brain.genes.annot	ENSG00000155229	1.7552	0.039611	MMS19	0.684717
efficiency_global	Adult_brain.genes.annot	ENSG00000008735	1.7551	0.039619	MAPK8IP2	0.684717
efficiency_global	Adult_brain.genes.annot	ENSG00000229720	1.755	0.039628	AL109924.1	0.684717
efficiency_l	ENSG.genes.annot	ENSG00000132972	1.759	0.039288	RNF17	0.684717
efficiency_global	Midbrain_DA.genes.annot	ENSG00000204677	1.702	0.044374	FAM153CP	0.68472
path_length_l	Midbrain_DA.genes.annot	ENSG00000265917	1.705	0.044102	MIR3685	0.68473
small_worldness_l	Adult_brain.genes.annot	ENSG00000161905	1.8467	0.032394	ALOX15	0.684732
path_length_global	Adult_brain.genes.annot	ENSG00000213048	1.7307	0.041754	OR5S1P	0.684737
degree_global	Adult_brain.genes.annot	ENSG00000181609	1.6897	0.045542	OR52D1	0.684738
degree_global	Adult_brain.genes.annot	ENSG00000242036	1.6895	0.045558	AC128713.1	0.684738
degree_global	Adult_brain.genes.annot	ENSG00000224263	1.6893	0.045582	CYCSP12	0.684738
degree_global	Adult_brain.genes.annot	ENSG00000155754	1.6892	0.045587	C2CD6	0.684738
degree_global	Adult_brain.genes.annot	ENSG00000253572	1.6892	0.045589	AC108482.1	0.684738
degree_global	Adult_brain.genes.annot	ENSG00000219262	1.6892	0.04559	OR2E1P	0.684738
degree_global	Adult_brain.genes.annot	ENSG00000254839	1.6889	0.045624	AF131215.3	0.684738
degree_global	Adult_brain.genes.annot	ENSG00000163814	1.6885	0.045659	CDCP1	0.684738
degree_global	Adult_brain.genes.annot	ENSG00000279225	1.6883	0.045674	AC138305.3	0.684738
degree_global	Adult_brain.genes.annot	ENSG00000163156	1.6882	0.045686	SCNM1	0.684738
degree_global	Adult_brain.genes.annot	ENSG00000236896	1.6881	0.045692	AL354726.1	0.684738
degree_global	Adult_brain.genes.annot	ENSG00000239605	1.688	0.045702	STPG4	0.684738
degree_global	Adult_brain.genes.annot	ENSG00000241464	1.6879	0.045713	RPL39P38	0.684738
degree_global	Adult_brain.genes.annot	ENSG00000165092	1.6879	0.045714	ALDH1A1	0.684738
degree_global	Adult_brain.genes.annot	ENSG00000067066	1.6878	0.045728	SP100	0.684738
degree_global	Adult_brain.genes.annot	ENSG00000261060	1.6878	0.045729	AL160286.2	0.684738
degree_global	Adult_brain.genes.annot	ENSG00000026297	1.6877	0.04573	RNASET2	0.684738
ipsilateral_degree_r	ENSG.genes.annot	ENSG00000148153	1.9244	0.027153	INIP	0.68474
ipsilateral_degree_r	ENSG.genes.annot	ENSG00000180938	1.9244	0.027153	ZNF572	0.68474
contralateral_degree_global	Cortical_Neuron.genes.annot	ENSG00000080823	1.7103	0.043608	MOK	0.684744
contralateral_degree_global	Cortical_Neuron.genes.annot	ENSG00000274191	1.7102	0.043612	AC026333.4	0.684744
contralateral_degree_global	Cortical_Neuron.genes.annot	ENSG00000259685	1.7101	0.043622	IDH2-DT	0.684744
contralateral_degree_global	Cortical_Neuron.genes.annot	ENSG00000196893	1.7101	0.043623	AC090286.1	0.684744
contralateral_degree_global	Cortical_Neuron.genes.annot	ENSG00000186666	1.71	0.043629	BCDIN3D	0.684744
small_worldness_l	Cortical_Neuron.genes.annot	ENSG00000148834	1.8608	0.031386	GSTO1	0.684756
small_worldness_l	Cortical_Neuron.genes.annot	ENSG00000169855	1.8607	0.031393	ROBO1	0.684756
small_worldness_l	Cortical_Neuron.genes.annot	ENSG00000250167	1.8606	0.031402	AC034206.1	0.684756
path_length_l	Midbrain_DA.genes.annot	ENSG00000263935	1.7045	0.04414	TOMM20P3	0.684765
path_length_l	Midbrain_DA.genes.annot	ENSG00000251184	1.7038	0.044209	AL672142.1	0.684765
path_length_l	Midbrain_DA.genes.annot	ENSG00000188342	1.7038	0.04421	GTF2F2	0.684765
path_length_l	Midbrain_DA.genes.annot	ENSG00000159337	1.7037	0.044218	PLA2G4D	0.684765
path_length_l	Midbrain_DA.genes.annot	ENSG00000057149	1.7035	0.044238	SERPINB3	0.684765
path_length_l	Midbrain_DA.genes.annot	ENSG00000223635	1.7034	0.044246	AL121990.1	0.684765
path_length_l	Midbrain_DA.genes.annot	ENSG00000171747	1.7034	0.044248	LGALS4	0.684765
path_length_l	Midbrain_DA.genes.annot	ENSG00000237530	1.7034	0.044251	AL136140.1	0.684765
path_length_l	Midbrain_DA.genes.annot	ENSG00000183134	1.7033	0.044255	PTGDR2	0.684765
path_length_l	Midbrain_DA.genes.annot	ENSG00000242329	1.7033	0.044256	AC007215.1	0.684765
path_length_l	Midbrain_DA.genes.annot	ENSG00000227173	1.7033	0.044257	MYL6P3	0.684765
path_length_l	Midbrain_DA.genes.annot	ENSG00000237798	1.7031	0.044274	AC010894.4	0.684765
path_length_l	Midbrain_DA.genes.annot	ENSG00000239145	1.7031	0.044276	snoU13	0.684765
path_length_l	Midbrain_DA.genes.annot	ENSG00000197756	1.703	0.044286	RPL37A	0.684765
small_worldness_global	Cortical_Neuron.genes.annot	ENSG00000228661	1.8295	0.033666	AC090587.1	0.684767
ipsilateral_degree_l	Fetal_brain.genes.annot	ENSG00000235530	1.6794	0.046536	AC087294.1	0.68477
path_length_l	Adult_brain.genes.annot	ENSG00000215417	1.7555	0.039588	MIR17HG	0.68477
path_length_l	Adult_brain.genes.annot	ENSG00000270252	1.7553	0.039602	IGKV3OR2-5	0.68477
path_length_l	Adult_brain.genes.annot	ENSG00000162869	1.7553	0.039605	PPP1R21	0.68477
ipsilateral_degree_global	Midbrain_DA.genes.annot	ENSG00000279415	1.6738	0.047088	AC099494.2	0.684774
ipsilateral_degree_global	Midbrain_DA.genes.annot	ENSG00000249706	1.6737	0.047091	AC105384.1	0.684774
ipsilateral_degree_global	Midbrain_DA.genes.annot	ENSG00000244716	1.6736	0.047104	BX679664.3	0.684774
path_length_global	Cortical_Neuron.genes.annot	ENSG00000099814	1.7573	0.03943	CEP170B	0.684789
ipsilateral_degree_r	Midbrain_DA.genes.annot	ENSG00000196588	1.7743	0.038004	MRTFA	0.684799
degree_global	Midbrain_DA.genes.annot	ENSG00000179397	1.6566	0.048804	CATSPERE	0.684804
degree_global	Midbrain_DA.genes.annot	ENSG00000248471	1.6566	0.048805	AC233724.4	0.684804
degree_global	Midbrain_DA.genes.annot	ENSG00000274515	1.6564	0.04882	AC105020.5	0.684804
degree_global	Midbrain_DA.genes.annot	ENSG00000245552	1.6564	0.04882	AP000787.1	0.684804
path_length_r	Fetal_brain.genes.annot	ENSG00000138942	1.7823	0.037348	RNF185	0.684805
path_length_l	ENSG.genes.annot	ENSG00000136153	1.7394	0.040986	LMO7	0.684814
path_length_l	ENSG.genes.annot	ENSG00000081041	1.739	0.041022	CXCL2	0.684814
contralateral_degree_global	Fetal_brain.genes.annot	ENSG00000154118	1.7336	0.041494	JPH3	0.684814
clustering_l	Cortical_Neuron.genes.annot	ENSG00000252222	1.7175	0.042947	RNU7-13P	0.684814
clustering_l	Cortical_Neuron.genes.annot	ENSG00000101084	1.7174	0.042957	RAB5IF	0.684814
clustering_global	Midbrain_DA.genes.annot	ENSG00000139567	1.6745	0.047012	ACVRL1	0.684816
clustering_global	Midbrain_DA.genes.annot	ENSG00000226012	1.6743	0.047035	AP001434.1	0.684816
clustering_global	Midbrain_DA.genes.annot	ENSG00000266667	1.6742	0.047044	AC005703.4	0.684816
clustering_global	Midbrain_DA.genes.annot	ENSG00000226234	1.6742	0.04705	KRT18P24	0.684816
clustering_global	Midbrain_DA.genes.annot	ENSG00000229568	1.6741	0.047055	SMC4P1	0.684816
clustering_global	Midbrain_DA.genes.annot	ENSG00000265624	1.6741	0.047055	RN7SL166P	0.684816
path_length_l	ENSG.genes.annot	ENSG00000183559	1.7382	0.04109	C10orf120	0.684817
path_length_l	ENSG.genes.annot	ENSG00000175318	1.7381	0.041099	GRAMD2A	0.684817
efficiency_global	Adult_brain.genes.annot	ENSG00000160190	1.7548	0.039648	SLC37A1	0.684837
small_worldness_r	Midbrain_DA.genes.annot	ENSG00000239683	1.8852	0.029698	AC007998.1	0.684839
small_worldness_r	Midbrain_DA.genes.annot	ENSG00000213028	1.8851	0.029709	AL354983.1	0.684839
degree_global	Cortical_Neuron.genes.annot	ENSG00000231681	1.7112	0.043518	AC020743.2	0.684839
efficiency_l	Midbrain_DA.genes.annot	ENSG00000162891	1.7298	0.041837	IL20	0.684844
path_length_l	Midbrain_DA.genes.annot	ENSG00000052126	1.7028	0.044305	PLEKHA5	0.684858
path_length_global	Cortical_Neuron.genes.annot	ENSG00000135643	1.7571	0.039447	KCNMB4	0.684858
efficiency_global	Midbrain_DA.genes.annot	ENSG00000270306	1.7018	0.044396	AL158050.2	0.684859
clustering_l	Adult_brain.genes.annot	ENSG00000238882	1.7113	0.043514	RNU6-329P	0.684863
clustering_l	Adult_brain.genes.annot	ENSG00000187103	1.7113	0.043515	FUNDC2P3	0.684863
clustering_l	Adult_brain.genes.annot	ENSG00000067141	1.7112	0.043526	NEO1	0.684863
clustering_l	Adult_brain.genes.annot	ENSG00000178980	1.711	0.043539	SELENOW	0.684863
clustering_l	Adult_brain.genes.annot	ENSG00000150756	1.7108	0.043556	ATPSCKMT	0.684863
clustering_l	Adult_brain.genes.annot	ENSG00000143469	1.7108	0.043562	SYT14	0.684863
clustering_l	Adult_brain.genes.annot	ENSG00000266128	1.7107	0.043569	RN7SL366P	0.684863
clustering_l	Adult_brain.genes.annot	ENSG00000170190	1.7106	0.043574	SLC16A5	0.684863
ipsilateral_degree_global	Midbrain_DA.genes.annot	ENSG00000265400	1.6734	0.047124	AC005244.2	0.684876
small_worldness_l	Midbrain_DA.genes.annot	ENSG00000103175	1.8187	0.034478	WFDC1	0.684879
small_worldness_l	Midbrain_DA.genes.annot	ENSG00000270279	1.8185	0.034496	AL132655.3	0.684879
small_worldness_l	Midbrain_DA.genes.annot	ENSG00000268282	1.8184	0.034499	AC010328.2	0.684879
small_worldness_l	Midbrain_DA.genes.annot	ENSG00000238325	1.8181	0.034528	snoU13	0.684879
small_worldness_l	Midbrain_DA.genes.annot	ENSG00000176555	1.8178	0.034545	OR4S1	0.684879
small_worldness_l	Midbrain_DA.genes.annot	ENSG00000249004	1.8178	0.034547	PRMT5P1	0.684879
small_worldness_l	Midbrain_DA.genes.annot	ENSG00000110321	1.8177	0.034554	EIF4G2	0.684879
small_worldness_l	Midbrain_DA.genes.annot	ENSG00000266242	1.8173	0.034588	GRAMD4P7	0.684879
small_worldness_l	Midbrain_DA.genes.annot	ENSG00000164048	1.8172	0.034596	ZNF589	0.684879
small_worldness_l	Midbrain_DA.genes.annot	ENSG00000220343	1.8166	0.034642	PPIAP74	0.684879
small_worldness_l	Midbrain_DA.genes.annot	ENSG00000206889	1.8165	0.034649	RNU6-1200P	0.684879
small_worldness_l	Midbrain_DA.genes.annot	ENSG00000236920	1.8165	0.03465	AL590727.1	0.684879
small_worldness_l	Midbrain_DA.genes.annot	ENSG00000277715	1.8164	0.034653	AC079174.2	0.684879
small_worldness_l	Midbrain_DA.genes.annot	ENSG00000113318	1.8159	0.034691	MSH3	0.684879
small_worldness_l	Midbrain_DA.genes.annot	ENSG00000175197	1.8159	0.034693	DDIT3	0.684879
small_worldness_l	Midbrain_DA.genes.annot	ENSG00000212206	1.8158	0.034701	SNORA69	0.684879
small_worldness_l	Midbrain_DA.genes.annot	ENSG00000077943	1.8154	0.034733	ITGA8	0.684879
small_worldness_l	Midbrain_DA.genes.annot	ENSG00000250969	1.8153	0.034739	AC097658.3	0.684879
small_worldness_l	Midbrain_DA.genes.annot	ENSG00000264438	1.8152	0.034749	RN7SL560P	0.684879
small_worldness_l	Midbrain_DA.genes.annot	ENSG00000244131	1.8149	0.034769	RPSAP51	0.684879
small_worldness_l	Midbrain_DA.genes.annot	ENSG00000263176	1.8149	0.034771	AC015909.4	0.684879
small_worldness_l	Midbrain_DA.genes.annot	ENSG00000261036	1.8149	0.034772	AC113418.1	0.684879
small_worldness_l	Midbrain_DA.genes.annot	ENSG00000282164	1.8145	0.034801	PEG13	0.684879
small_worldness_l	Midbrain_DA.genes.annot	ENSG00000272508	1.8143	0.034813	AL136982.6	0.684879
small_worldness_l	Midbrain_DA.genes.annot	ENSG00000273719	1.8143	0.034814	AL359547.2	0.684879
small_worldness_l	Midbrain_DA.genes.annot	ENSG00000254804	1.8143	0.034819	AP006437.1	0.684879
small_worldness_l	Midbrain_DA.genes.annot	ENSG00000268799	1.8142	0.03482	H3Y2	0.684879
small_worldness_l	Midbrain_DA.genes.annot	ENSG00000181722	1.8142	0.034821	ZBTB20	0.684879
small_worldness_l	Midbrain_DA.genes.annot	ENSG00000240775	1.8142	0.034827	AC021205.1	0.684879
ipsilateral_degree_l	Midbrain_DA.genes.annot	ENSG00000253554	1.7271	0.042073	LINC01414	0.684881
path_length_r	Midbrain_DA.genes.annot	ENSG00000207319	1.7245	0.042312	Y_RNA	0.684886
path_length_r	Midbrain_DA.genes.annot	ENSG00000243894	1.7244	0.042321	AC116562.1	0.684886
path_length_r	Midbrain_DA.genes.annot	ENSG00000236133	1.7243	0.042325	LINC01069	0.684886
path_length_r	Midbrain_DA.genes.annot	ENSG00000006715	1.7242	0.042333	VPS41	0.684886
degree_global	Adult_brain.genes.annot	ENSG00000226478	1.6875	0.045753	UPF3AP1	0.684887
clustering_l	Cortical_Neuron.genes.annot	ENSG00000229708	1.7172	0.042975	MARK2P12	0.684894
efficiency_l	Adult_brain.genes.annot	ENSG00000242086	1.7403	0.040903	MUC20-OT1	0.684894
small_worldness_l	Midbrain_DA.genes.annot	ENSG00000136897	1.814	0.034841	MRPL50	0.684899
contralateral_degree_global	Cortical_Neuron.genes.annot	ENSG00000258240	1.7098	0.043652	AC002351.1	0.684901
small_worldness_global	Midbrain_DA.genes.annot	ENSG00000163820	1.7702	0.038349	FYCO1	0.684914
small_worldness_global	Midbrain_DA.genes.annot	ENSG00000202014	1.77	0.038362	Y_RNA	0.684914
small_worldness_global	Midbrain_DA.genes.annot	ENSG00000223458	1.7699	0.038374	LMO7DN-IT1	0.684914
small_worldness_global	Midbrain_DA.genes.annot	ENSG00000279766	1.7697	0.038387	AC067931.1	0.684914
small_worldness_global	Adult_brain.genes.annot	ENSG00000117601	1.8462	0.032431	SERPINC1	0.68492
small_worldness_global	Adult_brain.genes.annot	ENSG00000230342	1.8461	0.032442	FANCD2P2	0.68492
ipsilateral_degree_r	Cortical_Neuron.genes.annot	ENSG00000150048	1.8927	0.029201	CLEC1A	0.68492
ipsilateral_degree_r	Cortical_Neuron.genes.annot	ENSG00000232350	1.8924	0.029218	AC244250.2	0.68492
ipsilateral_degree_r	Cortical_Neuron.genes.annot	ENSG00000277157	1.892	0.029244	H4C4	0.68492
ipsilateral_degree_r	Cortical_Neuron.genes.annot	ENSG00000224207	1.8917	0.029265	AC018797.1	0.68492
ipsilateral_degree_r	Cortical_Neuron.genes.annot	ENSG00000273139	1.8916	0.029269	AC007663.3	0.68492
ipsilateral_degree_r	Cortical_Neuron.genes.annot	ENSG00000174680	1.8915	0.029282	GRIK1-AS1	0.68492
ipsilateral_degree_r	Cortical_Neuron.genes.annot	ENSG00000284439	1.8908	0.029324	TAF11L3	0.68492
ipsilateral_degree_r	Cortical_Neuron.genes.annot	ENSG00000105329	1.8908	0.029325	TGFB1	0.68492
ipsilateral_degree_r	Cortical_Neuron.genes.annot	ENSG00000197019	1.8908	0.029328	SERTAD1	0.68492
ipsilateral_degree_r	Cortical_Neuron.genes.annot	ENSG00000249658	1.8907	0.029332	AC005823.1	0.68492
ipsilateral_degree_r	Cortical_Neuron.genes.annot	ENSG00000224620	1.8904	0.029353	MEF2AP1	0.68492
ipsilateral_degree_r	Cortical_Neuron.genes.annot	ENSG00000273483	1.8902	0.029368	AL354760.1	0.68492
ipsilateral_degree_r	Cortical_Neuron.genes.annot	ENSG00000205029	1.8899	0.029389	OR5D16	0.68492
ipsilateral_degree_r	Cortical_Neuron.genes.annot	ENSG00000085552	1.8897	0.029398	IGSF9	0.68492
ipsilateral_degree_r	Cortical_Neuron.genes.annot	ENSG00000254636	1.8896	0.029402	ARMS2	0.68492
ipsilateral_degree_r	Cortical_Neuron.genes.annot	ENSG00000248578	1.8895	0.029412	NPM1P21	0.68492
ipsilateral_degree_r	Cortical_Neuron.genes.annot	ENSG00000152904	1.8893	0.029423	GGPS1	0.68492
ipsilateral_degree_r	Cortical_Neuron.genes.annot	ENSG00000224593	1.8892	0.029433	AC092427.1	0.68492
ipsilateral_degree_r	Cortical_Neuron.genes.annot	ENSG00000236234	1.8888	0.029459	AC091132.2	0.68492
ipsilateral_degree_r	Cortical_Neuron.genes.annot	ENSG00000252193	1.8884	0.029483	SCARNA15	0.68492
ipsilateral_degree_r	Cortical_Neuron.genes.annot	ENSG00000229550	1.8882	0.029501	AC012445.1	0.68492
ipsilateral_degree_r	Cortical_Neuron.genes.annot	ENSG00000205476	1.888	0.029511	CCDC85C	0.68492
ipsilateral_degree_r	Cortical_Neuron.genes.annot	ENSG00000200427	1.888	0.029514	Y_RNA	0.68492
ipsilateral_degree_r	Cortical_Neuron.genes.annot	ENSG00000258831	1.8879	0.029522	AC103996.2	0.68492
ipsilateral_degree_r	Cortical_Neuron.genes.annot	ENSG00000253291	1.8877	0.029533	TRBV7-7	0.68492
ipsilateral_degree_r	Cortical_Neuron.genes.annot	ENSG00000054983	1.8876	0.029538	GALC	0.68492
ipsilateral_degree_r	Cortical_Neuron.genes.annot	ENSG00000262366	1.8866	0.029605	NDUFA3P6	0.68492
ipsilateral_degree_r	Cortical_Neuron.genes.annot	ENSG00000155636	1.8866	0.029607	RBM45	0.68492
ipsilateral_degree_r	Cortical_Neuron.genes.annot	ENSG00000077312	1.8864	0.029619	SNRPA	0.68492
ipsilateral_degree_r	Cortical_Neuron.genes.annot	ENSG00000242135	1.8858	0.029659	RPL17P2	0.68492
ipsilateral_degree_r	Cortical_Neuron.genes.annot	ENSG00000238943	1.8858	0.029659	Y_RNA	0.68492
ipsilateral_degree_r	Cortical_Neuron.genes.annot	ENSG00000258313	1.8858	0.029663	AC084879.3	0.68492
ipsilateral_degree_r	Cortical_Neuron.genes.annot	ENSG00000167555	1.8857	0.029668	ZNF528	0.68492
ipsilateral_degree_r	Cortical_Neuron.genes.annot	ENSG00000232385	1.8856	0.029672	RPS3AP25	0.68492
ipsilateral_degree_r	Cortical_Neuron.genes.annot	ENSG00000260400	1.8856	0.029672	AL513534.3	0.68492
ipsilateral_degree_r	Cortical_Neuron.genes.annot	ENSG00000164291	1.8856	0.029676	ARSK	0.68492
ipsilateral_degree_r	Cortical_Neuron.genes.annot	ENSG00000280022	1.8856	0.029676	AC126544.1	0.68492
ipsilateral_degree_r	Cortical_Neuron.genes.annot	ENSG00000254947	1.8855	0.029679	OR8K4P	0.68492
efficiency_r	Cortical_Neuron.genes.annot	ENSG00000259468	1.8377	0.033053	AC079203.2	0.684921
efficiency_r	Cortical_Neuron.genes.annot	ENSG00000248376	1.8376	0.033062	AC112698.1	0.684921
clustering_l	Fetal_brain.genes.annot	ENSG00000205745	1.7067	0.043939	AC083864.1	0.684926
clustering_l	Fetal_brain.genes.annot	ENSG00000160193	1.7065	0.043956	WDR4	0.684926
clustering_l	Fetal_brain.genes.annot	ENSG00000206892	1.7064	0.043965	RNU6-42P	0.684926
path_length_global	Cortical_Neuron.genes.annot	ENSG00000279588	1.7569	0.039464	AC087762.2	0.684927
clustering_r	Midbrain_DA.genes.annot	ENSG00000252653	1.7713	0.038253	RNA5SP444	0.68493
clustering_r	Midbrain_DA.genes.annot	ENSG00000206625	1.7713	0.038258	RNU6-1	0.68493
degree_global	Midbrain_DA.genes.annot	ENSG00000263684	1.656	0.048864	AC005209.1	0.684932
degree_global	Midbrain_DA.genes.annot	ENSG00000186832	1.6559	0.048867	KRT16	0.684932
degree_global	Midbrain_DA.genes.annot	ENSG00000185888	1.6559	0.048869	PRSS38	0.684932
degree_global	Midbrain_DA.genes.annot	ENSG00000233802	1.6557	0.048893	TRIM49D2	0.684932
degree_global	Midbrain_DA.genes.annot	ENSG00000254083	1.6557	0.048894	LINC01591	0.684932
contralateral_degree_global	Cortical_Neuron.genes.annot	ENSG00000255557	1.7095	0.04368	AP001266.2	0.684947
contralateral_degree_global	Cortical_Neuron.genes.annot	ENSG00000234241	1.7094	0.043684	AL109618.1	0.684947
contralateral_degree_global	Cortical_Neuron.genes.annot	ENSG00000188850	1.7093	0.043694	AC114947.1	0.684947
clustering_l	Fetal_brain.genes.annot	ENSG00000248692	1.7061	0.043995	ADGRL3-AS1	0.684954
clustering_l	Fetal_brain.genes.annot	ENSG00000234436	1.7059	0.044012	AC245884.2	0.684954
clustering_l	Fetal_brain.genes.annot	ENSG00000256034	1.7059	0.044016	AP002770.1	0.684954
clustering_l	Fetal_brain.genes.annot	ENSG00000205176	1.7058	0.044019	REXO1L1	0.684954
clustering_l	Fetal_brain.genes.annot	ENSG00000264657	1.7057	0.044032	hsa-mir-3171	0.684954
path_length_global	Midbrain_DA.genes.annot	ENSG00000229330	1.6793	0.046545	AC006947.1	0.684954
contralateral_degree_global	ENSG.genes.annot	ENSG00000142669	1.7489	0.040156	SH3BGRL3	0.684961
contralateral_degree_global	ENSG.genes.annot	ENSG00000104941	1.7481	0.040224	RSPH6A	0.684961
contralateral_degree_global	ENSG.genes.annot	ENSG00000189241	1.7481	0.040224	TSPYL1	0.684961
efficiency_l	Midbrain_DA.genes.annot	ENSG00000183831	1.7295	0.04186	ANKRD45	0.684961
efficiency_l	Midbrain_DA.genes.annot	ENSG00000217327	1.7291	0.041899	RPS7P5	0.684961
efficiency_l	Midbrain_DA.genes.annot	ENSG00000237556	1.729	0.041901	KCND3-AS1	0.684961
efficiency_l	Midbrain_DA.genes.annot	ENSG00000263343	1.7289	0.041917	AC009088.4	0.684961
efficiency_l	Midbrain_DA.genes.annot	ENSG00000233829	1.7289	0.041917	AC017078.1	0.684961
efficiency_l	Midbrain_DA.genes.annot	ENSG00000163479	1.7287	0.041929	SSR2	0.684961
efficiency_l	Midbrain_DA.genes.annot	ENSG00000240531	1.7286	0.041944	RPL21P123	0.684961
efficiency_l	Midbrain_DA.genes.annot	ENSG00000228366	1.7284	0.041963	AL592437.1	0.684961
efficiency_l	Midbrain_DA.genes.annot	ENSG00000231358	1.7283	0.041971	AL355516.1	0.684961
efficiency_l	Midbrain_DA.genes.annot	ENSG00000113070	1.7282	0.041974	HBEGF	0.684961
path_length_global	Fetal_brain.genes.annot	ENSG00000171136	1.8373	0.03308	RLN3	0.684965
path_length_global	Fetal_brain.genes.annot	ENSG00000276900	1.837	0.033108	AC023157.3	0.684965
path_length_global	Fetal_brain.genes.annot	ENSG00000115194	1.8368	0.033116	SLC30A3	0.684965
path_length_global	Fetal_brain.genes.annot	ENSG00000203363	1.8364	0.033146	AC012454.1	0.684965
path_length_global	Fetal_brain.genes.annot	ENSG00000163214	1.8362	0.033162	DHX57	0.684965
path_length_global	Fetal_brain.genes.annot	ENSG00000116035	1.8361	0.033172	VAX2	0.684965
path_length_global	Fetal_brain.genes.annot	ENSG00000148484	1.8357	0.033198	RSU1	0.684965
path_length_global	Fetal_brain.genes.annot	ENSG00000000457	1.8354	0.033222	SCYL3	0.684965
path_length_global	Fetal_brain.genes.annot	ENSG00000154153	1.8353	0.033227	RETREG1	0.684965
path_length_global	Fetal_brain.genes.annot	ENSG00000252438	1.8353	0.033229	SNORD45	0.684965
path_length_global	Fetal_brain.genes.annot	ENSG00000136274	1.8353	0.033232	NACAD	0.684965
path_length_global	Fetal_brain.genes.annot	ENSG00000075429	1.8349	0.033259	CACNG5	0.684965
path_length_global	Fetal_brain.genes.annot	ENSG00000250040	1.8349	0.033263	RAF1P1	0.684965
path_length_global	Fetal_brain.genes.annot	ENSG00000225209	1.8348	0.033269	AC092637.1	0.684965
path_length_global	Fetal_brain.genes.annot	ENSG00000203472	1.8345	0.033291	AC009163.1	0.684965
path_length_global	Fetal_brain.genes.annot	ENSG00000267437	1.8344	0.033296	AC012309.2	0.684965
path_length_global	Fetal_brain.genes.annot	ENSG00000154639	1.8344	0.033299	CXADR	0.684965
path_length_global	Fetal_brain.genes.annot	ENSG00000263050	1.8339	0.033334	AC090617.5	0.684965
path_length_global	Fetal_brain.genes.annot	ENSG00000250417	1.8337	0.033351	LINC02116	0.684965
path_length_global	Fetal_brain.genes.annot	ENSG00000266782	1.8332	0.033385	MIR3663	0.684965
path_length_global	Fetal_brain.genes.annot	ENSG00000275778	1.8331	0.033392	AC018630.2	0.684965
path_length_global	Fetal_brain.genes.annot	ENSG00000228360	1.8331	0.033396	AC009220.1	0.684965
path_length_global	Fetal_brain.genes.annot	ENSG00000163873	1.8328	0.033413	GRIK3	0.684965
path_length_global	Fetal_brain.genes.annot	ENSG00000259600	1.8327	0.033422	AC066616.2	0.684965
path_length_global	Fetal_brain.genes.annot	ENSG00000183495	1.8324	0.033447	EP400	0.684965
path_length_global	Fetal_brain.genes.annot	ENSG00000215455	1.8322	0.033464	KRTAP10-1	0.684965
path_length_global	Fetal_brain.genes.annot	ENSG00000204314	1.832	0.033477	PRRT1	0.684965
path_length_global	Fetal_brain.genes.annot	ENSG00000134775	1.8318	0.033487	FHOD3	0.684965
path_length_global	Fetal_brain.genes.annot	ENSG00000131732	1.8316	0.033505	ZCCHC9	0.684965
path_length_global	Fetal_brain.genes.annot	ENSG00000233888	1.8315	0.033512	MTCO2P17	0.684965
path_length_global	Fetal_brain.genes.annot	ENSG00000251186	1.8314	0.033523	AC105345.2	0.684965
path_length_global	Fetal_brain.genes.annot	ENSG00000025770	1.8312	0.033534	NCAPH2	0.684965
path_length_global	Fetal_brain.genes.annot	ENSG00000186862	1.8311	0.033542	PDZD7	0.684965
path_length_global	Fetal_brain.genes.annot	ENSG00000149927	1.8308	0.033568	DOC2A	0.684965
path_length_global	Fetal_brain.genes.annot	ENSG00000136824	1.8307	0.033575	SMC2	0.684965
path_length_global	Fetal_brain.genes.annot	ENSG00000264046	1.8306	0.033579	RN7SL312P	0.684965
path_length_global	Fetal_brain.genes.annot	ENSG00000236292	1.8306	0.03358	AC138024.1	0.684965
path_length_global	Fetal_brain.genes.annot	ENSG00000256340	1.8305	0.033585	ABCC6P1	0.684965
path_length_global	Fetal_brain.genes.annot	ENSG00000199470	1.8305	0.033586	SNORA64	0.684965
path_length_global	Fetal_brain.genes.annot	ENSG00000233757	1.8305	0.033589	AC092835.1	0.684965
path_length_global	Fetal_brain.genes.annot	ENSG00000232015	1.83	0.033626	HSPE1P25	0.684965
path_length_global	Fetal_brain.genes.annot	ENSG00000203739	1.8298	0.033642	AL645568.1	0.684965
path_length_global	Fetal_brain.genes.annot	ENSG00000255510	1.8297	0.033649	OR8A2P	0.684965
path_length_global	Fetal_brain.genes.annot	ENSG00000249098	1.8295	0.033664	AC055733.1	0.684965
path_length_global	Fetal_brain.genes.annot	ENSG00000156284	1.8292	0.033683	CLDN8	0.684965
path_length_global	Fetal_brain.genes.annot	ENSG00000244564	1.8291	0.033691	PRICKLE2-DT	0.684965
path_length_global	Fetal_brain.genes.annot	ENSG00000269345	1.829	0.033701	VN1R85P	0.684965
path_length_global	Fetal_brain.genes.annot	ENSG00000255966	1.8289	0.03371	AC006064.3	0.684965
path_length_global	Fetal_brain.genes.annot	ENSG00000181408	1.8286	0.033733	UTS2R	0.684965
path_length_global	Fetal_brain.genes.annot	ENSG00000283405	1.8284	0.033743	AL121759.2	0.684965
path_length_global	Fetal_brain.genes.annot	ENSG00000228034	1.8284	0.033747	HMGN2P21	0.684965
path_length_global	Fetal_brain.genes.annot	ENSG00000272205	1.8283	0.033754	AL451050.2	0.684965
path_length_global	Fetal_brain.genes.annot	ENSG00000199713	1.8282	0.033758	U8	0.684965
path_length_r	Cortical_Neuron.genes.annot	ENSG00000095713	1.7732	0.0381	CRTAC1	0.684967
degree_global	Adult_brain.genes.annot	ENSG00000196436	1.6873	0.045776	NPIPB15	0.684968
degree_global	Adult_brain.genes.annot	ENSG00000239197	1.6871	0.045791	snoU109	0.684968
degree_global	Adult_brain.genes.annot	ENSG00000258731	1.6868	0.045822	AL356020.1	0.684968
degree_global	Adult_brain.genes.annot	ENSG00000238276	1.6865	0.045853	AL354863.1	0.684968
degree_global	Adult_brain.genes.annot	ENSG00000207561	1.6864	0.045858	MIR635	0.684968
degree_global	Adult_brain.genes.annot	ENSG00000260443	1.6863	0.045868	AC127455.1	0.684968
degree_global	Adult_brain.genes.annot	ENSG00000264990	1.6863	0.045872	AC005549.1	0.684968
degree_global	Adult_brain.genes.annot	ENSG00000135436	1.6862	0.045874	FAM186B	0.684968
degree_global	Adult_brain.genes.annot	ENSG00000272777	1.6855	0.045948	AC019131.2	0.684968
degree_global	Adult_brain.genes.annot	ENSG00000216853	1.6854	0.045957	MTCYBP36	0.684968
degree_global	Adult_brain.genes.annot	ENSG00000198677	1.6853	0.045963	TTC37	0.684968
degree_global	Adult_brain.genes.annot	ENSG00000224116	1.6852	0.045979	INHBA-AS1	0.684968
degree_global	Adult_brain.genes.annot	ENSG00000155189	1.6851	0.045985	AGPAT5	0.684968
degree_global	Adult_brain.genes.annot	ENSG00000221019	1.6851	0.045987	AC127526.1	0.684968
degree_global	Adult_brain.genes.annot	ENSG00000108797	1.6847	0.046021	CNTNAP1	0.684968
degree_global	Adult_brain.genes.annot	ENSG00000043591	1.6846	0.046032	ADRB1	0.684968
degree_global	Adult_brain.genes.annot	ENSG00000140463	1.6846	0.046032	BBS4	0.684968
degree_global	Adult_brain.genes.annot	ENSG00000270900	1.6846	0.046033	NUDT19P4	0.684968
degree_global	Adult_brain.genes.annot	ENSG00000201302	1.6845	0.046046	SNORA65	0.684968
degree_global	Adult_brain.genes.annot	ENSG00000143126	1.6843	0.04606	CELSR2	0.684968
degree_global	Adult_brain.genes.annot	ENSG00000134873	1.6842	0.046074	CLDN10	0.684968
degree_global	Adult_brain.genes.annot	ENSG00000264892	1.6841	0.046081	NOS2P4	0.684968
degree_global	Adult_brain.genes.annot	ENSG00000207158	1.6841	0.046084	RNU6-929P	0.684968
degree_global	Adult_brain.genes.annot	ENSG00000166118	1.6837	0.04612	SPATA19	0.684968
degree_global	Adult_brain.genes.annot	ENSG00000200437	1.6837	0.046122	RNU6-799P	0.684968
degree_global	Adult_brain.genes.annot	ENSG00000238370	1.6835	0.046135	RNU7-103P	0.684968
degree_global	Adult_brain.genes.annot	ENSG00000253381	1.6835	0.046138	AC087518.1	0.684968
degree_global	Adult_brain.genes.annot	ENSG00000205476	1.6833	0.046158	CCDC85C	0.684968
degree_global	Adult_brain.genes.annot	ENSG00000263189	1.6829	0.046197	AC023934.1	0.684968
degree_global	Adult_brain.genes.annot	ENSG00000125430	1.6829	0.046199	HS3ST3B1	0.684968
degree_global	Adult_brain.genes.annot	ENSG00000187634	1.6828	0.046203	SAMD11	0.684968
degree_global	Adult_brain.genes.annot	ENSG00000260608	1.6828	0.046207	AC024270.4	0.684968
degree_global	Adult_brain.genes.annot	ENSG00000099910	1.6828	0.046207	KLHL22	0.684968
degree_global	Adult_brain.genes.annot	ENSG00000270352	1.6826	0.046225	AC022387.1	0.684968
degree_global	Adult_brain.genes.annot	ENSG00000258845	1.6826	0.04623	AL139354.1	0.684968
degree_global	Adult_brain.genes.annot	ENSG00000276250	1.6823	0.046253	AC127024.6	0.684968
degree_global	Adult_brain.genes.annot	ENSG00000138459	1.6822	0.046262	SLC35A5	0.684968
degree_global	Adult_brain.genes.annot	ENSG00000252866	1.6822	0.046265	RNA5SP243	0.684968
degree_global	Adult_brain.genes.annot	ENSG00000111713	1.6822	0.046267	GYS2	0.684968
efficiency_r	Adult_brain.genes.annot	ENSG00000265547	1.805	0.035535	AC217774.1	0.684971
degree_global	Midbrain_DA.genes.annot	ENSG00000257703	1.6551	0.04895	AC068643.1	0.684975
degree_global	Midbrain_DA.genes.annot	ENSG00000196844	1.6551	0.048952	PATE2	0.684975
degree_global	Midbrain_DA.genes.annot	ENSG00000264538	1.655	0.048964	SUZ12P1	0.684975
degree_global	Midbrain_DA.genes.annot	ENSG00000088881	1.655	0.048965	EBF4	0.684975
degree_global	Midbrain_DA.genes.annot	ENSG00000225093	1.6547	0.048992	RPL3P7	0.684975
degree_global	Midbrain_DA.genes.annot	ENSG00000171889	1.6547	0.048992	MIR31HG	0.684975
degree_global	Midbrain_DA.genes.annot	ENSG00000264116	1.6546	0.049003	AC116003.1	0.684975
degree_global	Midbrain_DA.genes.annot	ENSG00000283157	1.6545	0.049011	AC012564.1	0.684975
degree_global	Midbrain_DA.genes.annot	ENSG00000243081	1.6545	0.049014	AC092894.1	0.684975
small_worldness_global	Adult_brain.genes.annot	ENSG00000246100	1.8456	0.032475	LINC00900	0.684976
small_worldness_global	Adult_brain.genes.annot	ENSG00000108175	1.8451	0.032512	ZMIZ1	0.684976
small_worldness_global	Adult_brain.genes.annot	ENSG00000213234	1.8449	0.032524	ST13P10	0.684976
small_worldness_global	Adult_brain.genes.annot	ENSG00000106780	1.8449	0.032527	MEGF9	0.684976
small_worldness_global	Adult_brain.genes.annot	ENSG00000218902	1.8448	0.032532	PTMAP3	0.684976
small_worldness_global	Adult_brain.genes.annot	ENSG00000244731	1.8446	0.032547	C4A	0.684976
small_worldness_global	Adult_brain.genes.annot	ENSG00000250326	1.8446	0.032547	AC104596.1	0.684976
small_worldness_global	Adult_brain.genes.annot	ENSG00000243831	1.8445	0.032552	AL109933.2	0.684976
small_worldness_global	Adult_brain.genes.annot	ENSG00000167720	1.8444	0.032562	SRR	0.684976
efficiency_r	Midbrain_DA.genes.annot	ENSG00000223890	1.7391	0.041005	AC008171.1	0.684978
efficiency_r	Midbrain_DA.genes.annot	ENSG00000204842	1.7389	0.041027	ATXN2	0.684978
efficiency_r	Midbrain_DA.genes.annot	ENSG00000224011	1.7389	0.041027	AC110602.1	0.684978
clustering_l	Fetal_brain.genes.annot	ENSG00000105447	1.7053	0.044072	GRWD1	0.684982
clustering_l	Fetal_brain.genes.annot	ENSG00000169410	1.7051	0.04409	PTPN9	0.684982
clustering_l	Fetal_brain.genes.annot	ENSG00000116750	1.705	0.044093	UCHL5	0.684982
clustering_l	Fetal_brain.genes.annot	ENSG00000197177	1.705	0.044095	ADGRA1	0.684982
clustering_l	Fetal_brain.genes.annot	ENSG00000253475	1.705	0.044099	AC103769.1	0.684982
clustering_r	Midbrain_DA.genes.annot	ENSG00000240470	1.7711	0.038274	RN7SL346P	0.684984
efficiency_r	Adult_brain.genes.annot	ENSG00000235319	1.8046	0.035569	AC012360.1	0.684987
efficiency_r	Adult_brain.genes.annot	ENSG00000099814	1.8044	0.035581	CEP170B	0.684987
efficiency_r	Adult_brain.genes.annot	ENSG00000207225	1.8044	0.035587	RNU6-692P	0.684987
efficiency_r	Adult_brain.genes.annot	ENSG00000174547	1.8042	0.035598	MRPL11	0.684987
efficiency_r	Adult_brain.genes.annot	ENSG00000278860	1.8042	0.035601	AC005691.1	0.684987
ipsilateral_degree_global	Fetal_brain.genes.annot	ENSG00000218902	1.7668	0.038632	PTMAP3	0.684997
ipsilateral_degree_global	Fetal_brain.genes.annot	ENSG00000242262	1.7667	0.038638	AC092597.1	0.684997
ipsilateral_degree_global	Fetal_brain.genes.annot	ENSG00000226321	1.7663	0.038669	CROCC2	0.684997
ipsilateral_degree_global	Fetal_brain.genes.annot	ENSG00000101470	1.7663	0.038677	TNNC2	0.684997
ipsilateral_degree_global	Fetal_brain.genes.annot	ENSG00000270304	1.7662	0.038683	AC087283.1	0.684997
ipsilateral_degree_global	Fetal_brain.genes.annot	ENSG00000228034	1.7661	0.038688	HMGN2P21	0.684997
ipsilateral_degree_global	Fetal_brain.genes.annot	ENSG00000224090	1.7657	0.038727	AC097468.1	0.684997
ipsilateral_degree_global	Fetal_brain.genes.annot	ENSG00000152661	1.7656	0.038734	GJA1	0.684997
ipsilateral_degree_global	Fetal_brain.genes.annot	ENSG00000134153	1.7651	0.03877	EMC7	0.684997
ipsilateral_degree_global	Fetal_brain.genes.annot	ENSG00000261606	1.7648	0.038798	AC091230.2	0.684997
ipsilateral_degree_global	Fetal_brain.genes.annot	ENSG00000258446	1.7646	0.038816	AL133153.1	0.684997
ipsilateral_degree_global	Fetal_brain.genes.annot	ENSG00000274269	1.7645	0.038821	AL031665.1	0.684997
ipsilateral_degree_global	Fetal_brain.genes.annot	ENSG00000260622	1.7643	0.038843	AC073476.2	0.684997
ipsilateral_degree_global	Fetal_brain.genes.annot	ENSG00000135519	1.7642	0.038849	KCNH3	0.684997
ipsilateral_degree_global	Fetal_brain.genes.annot	ENSG00000264589	1.7641	0.038856	MAPT-AS1	0.684997
ipsilateral_degree_global	Fetal_brain.genes.annot	ENSG00000254624	1.7639	0.038873	OR4R3P	0.684997
ipsilateral_degree_global	Fetal_brain.genes.annot	ENSG00000184274	1.7637	0.038893	LINC00315	0.684997
ipsilateral_degree_global	Fetal_brain.genes.annot	ENSG00000204310	1.7636	0.038897	AGPAT1	0.684997
ipsilateral_degree_global	Fetal_brain.genes.annot	ENSG00000170074	1.7631	0.038943	FAM153A	0.684997
ipsilateral_degree_global	Fetal_brain.genes.annot	ENSG00000248406	1.7629	0.03896	AC008758.3	0.684997
ipsilateral_degree_global	Fetal_brain.genes.annot	ENSG00000243770	1.7628	0.038964	RN7SL65P	0.684997
ipsilateral_degree_global	Fetal_brain.genes.annot	ENSG00000205444	1.7628	0.038966	AL034376.1	0.684997
ipsilateral_degree_global	Fetal_brain.genes.annot	ENSG00000206786	1.7627	0.038979	RNU6-701P	0.684997
ipsilateral_degree_global	Fetal_brain.genes.annot	ENSG00000092850	1.7626	0.038982	TEKT2	0.684997
ipsilateral_degree_global	Fetal_brain.genes.annot	ENSG00000141429	1.7626	0.038984	GALNT1	0.684997
ipsilateral_degree_global	Fetal_brain.genes.annot	ENSG00000255919	1.7624	0.039003	AC226150.1	0.684997
ipsilateral_degree_global	Fetal_brain.genes.annot	ENSG00000160973	1.7623	0.039013	FOXH1	0.684997
ipsilateral_degree_global	Fetal_brain.genes.annot	ENSG00000178718	1.762	0.039036	RPP25	0.684997
ipsilateral_degree_global	Fetal_brain.genes.annot	ENSG00000222701	1.7619	0.039042	Y_RNA	0.684997
ipsilateral_degree_global	Fetal_brain.genes.annot	ENSG00000221046	1.7616	0.03907	RNU6ATAC38P	0.684997
ipsilateral_degree_global	Fetal_brain.genes.annot	ENSG00000240991	1.7615	0.039074	RPL23AP67	0.684997
ipsilateral_degree_global	Fetal_brain.genes.annot	ENSG00000226541	1.7612	0.0391	AL359633.1	0.684997
ipsilateral_degree_global	Fetal_brain.genes.annot	ENSG00000227004	1.7608	0.039133	AC108032.1	0.684997
ipsilateral_degree_global	Fetal_brain.genes.annot	ENSG00000189120	1.7608	0.039135	SP6	0.684997
ipsilateral_degree_global	Fetal_brain.genes.annot	ENSG00000184292	1.7608	0.03914	TACSTD2	0.684997
ipsilateral_degree_global	Fetal_brain.genes.annot	ENSG00000241923	1.7607	0.039144	RPL14P3	0.684997
ipsilateral_degree_global	Fetal_brain.genes.annot	ENSG00000239224	1.7604	0.039167	RN7SL546P	0.684997
ipsilateral_degree_global	Fetal_brain.genes.annot	ENSG00000201830	1.7604	0.039172	Y_RNA	0.684997
ipsilateral_degree_global	Fetal_brain.genes.annot	ENSG00000111530	1.7603	0.03918	CAND1	0.684997
ipsilateral_degree_global	Fetal_brain.genes.annot	ENSG00000125871	1.7602	0.039188	MGME1	0.684997
ipsilateral_degree_global	Fetal_brain.genes.annot	ENSG00000135436	1.7598	0.039218	FAM186B	0.684997
ipsilateral_degree_global	Fetal_brain.genes.annot	ENSG00000274501	1.7597	0.039226	AL121845.4	0.684997
ipsilateral_degree_global	Fetal_brain.genes.annot	ENSG00000174194	1.7595	0.039247	AGAP8	0.684997
ipsilateral_degree_global	Fetal_brain.genes.annot	ENSG00000251353	1.7595	0.03925	MTND3P5	0.684997
ipsilateral_degree_global	Fetal_brain.genes.annot	ENSG00000222706	1.7592	0.039271	RN7SKP89	0.684997
ipsilateral_degree_global	Fetal_brain.genes.annot	ENSG00000127472	1.7591	0.039277	PLA2G5	0.684997
ipsilateral_degree_global	Fetal_brain.genes.annot	ENSG00000253303	1.7591	0.039281	IGHVIII-82	0.684997
ipsilateral_degree_global	Fetal_brain.genes.annot	ENSG00000090097	1.7588	0.039302	PCBP4	0.684997
ipsilateral_degree_global	Fetal_brain.genes.annot	ENSG00000241281	1.7588	0.039305	AC010683.1	0.684997
ipsilateral_degree_global	Fetal_brain.genes.annot	ENSG00000227019	1.7587	0.039311	OR7E101P	0.684997
ipsilateral_degree_global	Fetal_brain.genes.annot	ENSG00000235123	1.7586	0.039323	DSCAM-AS1	0.684997
ipsilateral_degree_global	Fetal_brain.genes.annot	ENSG00000216100	1.7585	0.039334	AC138710.1	0.684997
ipsilateral_degree_global	Fetal_brain.genes.annot	ENSG00000215156	1.7585	0.039335	AC138409.1	0.684997
ipsilateral_degree_global	Fetal_brain.genes.annot	ENSG00000136274	1.7582	0.039355	NACAD	0.684997
ipsilateral_degree_global	Fetal_brain.genes.annot	ENSG00000149927	1.7582	0.03936	DOC2A	0.684997
ipsilateral_degree_global	Fetal_brain.genes.annot	ENSG00000140931	1.7579	0.039379	CMTM3	0.684997
ipsilateral_degree_global	Fetal_brain.genes.annot	ENSG00000198825	1.7577	0.039401	INPP5F	0.684997
ipsilateral_degree_global	Fetal_brain.genes.annot	ENSG00000177586	1.7575	0.039418	OR7E149P	0.684997
ipsilateral_degree_global	Fetal_brain.genes.annot	ENSG00000266128	1.757	0.039457	RN7SL366P	0.684997
ipsilateral_degree_global	Fetal_brain.genes.annot	ENSG00000263321	1.757	0.039461	AC024361.3	0.684997
ipsilateral_degree_global	Fetal_brain.genes.annot	ENSG00000204650	1.7568	0.039475	LINC02210	0.684997
ipsilateral_degree_global	Fetal_brain.genes.annot	ENSG00000266916	1.7567	0.039481	ZNF793-AS1	0.684997
ipsilateral_degree_global	Fetal_brain.genes.annot	ENSG00000144645	1.7564	0.039514	OSBPL10	0.684997
ipsilateral_degree_global	Fetal_brain.genes.annot	ENSG00000162188	1.7562	0.039525	GNG3	0.684997
ipsilateral_degree_global	Fetal_brain.genes.annot	ENSG00000229161	1.7562	0.039527	TCP1P1	0.684997
ipsilateral_degree_global	Fetal_brain.genes.annot	ENSG00000130818	1.7562	0.039531	ZNF426	0.684997
ipsilateral_degree_global	Fetal_brain.genes.annot	ENSG00000238282	1.7561	0.039532	AL121781.1	0.684997
ipsilateral_degree_global	Fetal_brain.genes.annot	ENSG00000197008	1.7561	0.039534	ZNF138	0.684997
ipsilateral_degree_global	Fetal_brain.genes.annot	ENSG00000172457	1.7558	0.03956	OR9G4	0.684997
ipsilateral_degree_global	Fetal_brain.genes.annot	ENSG00000254031	1.7558	0.039561	AC022858.1	0.684997
ipsilateral_degree_global	Fetal_brain.genes.annot	ENSG00000144029	1.7557	0.039566	MRPS5	0.684997
ipsilateral_degree_global	Fetal_brain.genes.annot	ENSG00000230415	1.7557	0.039567	LINC01786	0.684997
ipsilateral_degree_global	Fetal_brain.genes.annot	ENSG00000166118	1.7557	0.03957	SPATA19	0.684997
ipsilateral_degree_global	Fetal_brain.genes.annot	ENSG00000229899	1.7556	0.039577	AC084290.1	0.684997
ipsilateral_degree_global	Fetal_brain.genes.annot	ENSG00000241203	1.7556	0.039577	HMGN2P26	0.684997
ipsilateral_degree_global	Fetal_brain.genes.annot	ENSG00000258678	1.7552	0.03961	LINC02317	0.684997
ipsilateral_degree_global	Fetal_brain.genes.annot	ENSG00000255214	1.7552	0.039612	AP006587.3	0.684997
ipsilateral_degree_global	Fetal_brain.genes.annot	ENSG00000113494	1.755	0.039627	PRLR	0.684997
ipsilateral_degree_global	Fetal_brain.genes.annot	ENSG00000263063	1.755	0.039629	AC024361.2	0.684997
ipsilateral_degree_global	Fetal_brain.genes.annot	ENSG00000077097	1.755	0.039634	TOP2B	0.684997
ipsilateral_degree_global	Fetal_brain.genes.annot	ENSG00000176923	1.7549	0.039639	OR7A15P	0.684997
ipsilateral_degree_global	Fetal_brain.genes.annot	ENSG00000227706	1.7545	0.03967	AL713998.1	0.684997
ipsilateral_degree_global	Fetal_brain.genes.annot	ENSG00000272967	1.7545	0.03967	AC073352.2	0.684997
ipsilateral_degree_global	Fetal_brain.genes.annot	ENSG00000253595	1.7544	0.039682	LINC01300	0.684997
ipsilateral_degree_global	Fetal_brain.genes.annot	ENSG00000198833	1.7542	0.039698	UBE2J1	0.684997
ipsilateral_degree_global	Fetal_brain.genes.annot	ENSG00000233425	1.7539	0.039721	KRT18P67	0.684997
ipsilateral_degree_global	Fetal_brain.genes.annot	ENSG00000271543	1.7539	0.039725	AC021443.3	0.684997
ipsilateral_degree_global	Fetal_brain.genes.annot	ENSG00000203497	1.7538	0.039729	PDCD4-AS1	0.684997
ipsilateral_degree_global	Fetal_brain.genes.annot	ENSG00000119938	1.7537	0.03974	PPP1R3C	0.684997
ipsilateral_degree_global	Fetal_brain.genes.annot	ENSG00000242140	1.7536	0.039749	AC083904.1	0.684997
ipsilateral_degree_global	Fetal_brain.genes.annot	ENSG00000274425	1.7535	0.039761	AC114271.1	0.684997
ipsilateral_degree_global	Fetal_brain.genes.annot	ENSG00000283839	1.7534	0.039764	AC096667.1	0.684997
ipsilateral_degree_global	Fetal_brain.genes.annot	ENSG00000177374	1.7534	0.039769	HIC1	0.684997
ipsilateral_degree_global	Fetal_brain.genes.annot	ENSG00000204511	1.7532	0.039782	MCCD1	0.684997
ipsilateral_degree_global	Fetal_brain.genes.annot	ENSG00000198780	1.753	0.039804	FAM169A	0.684997
ipsilateral_degree_global	Fetal_brain.genes.annot	ENSG00000214857	1.7529	0.039814	SEM1P1	0.684997
ipsilateral_degree_global	Fetal_brain.genes.annot	ENSG00000164081	1.7527	0.039827	TEX264	0.684997
ipsilateral_degree_global	Fetal_brain.genes.annot	ENSG00000143355	1.7527	0.039827	LHX9	0.684997
ipsilateral_degree_global	Fetal_brain.genes.annot	ENSG00000239671	1.7526	0.039836	AC100793.1	0.684997
contralateral_degree_global	Adult_brain.genes.annot	ENSG00000274191	1.7102	0.043612	AC026333.4	0.685
contralateral_degree_global	Adult_brain.genes.annot	ENSG00000196893	1.7101	0.043623	AC090286.1	0.685
contralateral_degree_global	Adult_brain.genes.annot	ENSG00000067066	1.7099	0.043638	SP100	0.685
contralateral_degree_global	Adult_brain.genes.annot	ENSG00000224136	1.7095	0.043681	AC007568.1	0.685
contralateral_degree_global	Adult_brain.genes.annot	ENSG00000234241	1.7094	0.043684	AL109618.1	0.685
contralateral_degree_global	Adult_brain.genes.annot	ENSG00000196460	1.7094	0.043692	RFX8	0.685
contralateral_degree_global	Adult_brain.genes.annot	ENSG00000196735	1.7093	0.0437	HLA-DQA1	0.685
contralateral_degree_global	Adult_brain.genes.annot	ENSG00000101346	1.7091	0.043712	POFUT1	0.685
contralateral_degree_global	Adult_brain.genes.annot	ENSG00000260316	1.7089	0.043735	AL008727.1	0.685
contralateral_degree_global	Adult_brain.genes.annot	ENSG00000180228	1.7087	0.043751	PRKRA	0.685
contralateral_degree_global	Adult_brain.genes.annot	ENSG00000249910	1.7087	0.043758	TRIM51CP	0.685
contralateral_degree_global	Adult_brain.genes.annot	ENSG00000283033	1.7086	0.04376	AC022596.2	0.685
contralateral_degree_global	Adult_brain.genes.annot	ENSG00000125804	1.7086	0.043762	FAM182A	0.685
contralateral_degree_global	Adult_brain.genes.annot	ENSG00000229361	1.7084	0.043778	UBTFL7	0.685
contralateral_degree_global	Adult_brain.genes.annot	ENSG00000242441	1.7082	0.0438	GTF2A1L	0.685
contralateral_degree_global	Adult_brain.genes.annot	ENSG00000146360	1.7077	0.043846	GPR6	0.685
contralateral_degree_global	Adult_brain.genes.annot	ENSG00000245275	1.7077	0.043848	SAP30L-AS1	0.685
contralateral_degree_global	Adult_brain.genes.annot	ENSG00000081692	1.7075	0.043868	JMJD4	0.685
contralateral_degree_global	Adult_brain.genes.annot	ENSG00000155792	1.7074	0.043873	DEPTOR	0.685
contralateral_degree_global	Adult_brain.genes.annot	ENSG00000129250	1.7071	0.043905	KIF1C	0.685
contralateral_degree_global	Adult_brain.genes.annot	ENSG00000176256	1.707	0.043907	HMGB4	0.685
contralateral_degree_global	Adult_brain.genes.annot	ENSG00000103495	1.707	0.043909	MAZ	0.685
contralateral_degree_global	Adult_brain.genes.annot	ENSG00000266181	1.707	0.043916	EIF4A3P1	0.685
contralateral_degree_global	Adult_brain.genes.annot	ENSG00000161981	1.7066	0.043945	SNRNP25	0.685
contralateral_degree_global	Adult_brain.genes.annot	ENSG00000252866	1.7065	0.043955	RNA5SP243	0.685
contralateral_degree_global	Adult_brain.genes.annot	ENSG00000254747	1.7061	0.043991	MTND4LP18	0.685
contralateral_degree_global	Adult_brain.genes.annot	ENSG00000244413	1.7058	0.044018	RPL23AP56	0.685
contralateral_degree_global	Adult_brain.genes.annot	ENSG00000277866	1.7058	0.044021	AC022106.2	0.685
contralateral_degree_global	Adult_brain.genes.annot	ENSG00000144339	1.7054	0.044056	TMEFF2	0.685
contralateral_degree_global	Adult_brain.genes.annot	ENSG00000254471	1.7054	0.044057	AP001284.1	0.685
contralateral_degree_global	Adult_brain.genes.annot	ENSG00000263955	1.7054	0.044058	RN7SL850P	0.685
contralateral_degree_global	Adult_brain.genes.annot	ENSG00000269416	1.7054	0.044059	LINC01224	0.685
contralateral_degree_global	Adult_brain.genes.annot	ENSG00000151304	1.7053	0.044072	SRFBP1	0.685
contralateral_degree_global	Adult_brain.genes.annot	ENSG00000280620	1.7053	0.044073	SCAANT1	0.685
contralateral_degree_global	Adult_brain.genes.annot	ENSG00000161653	1.7052	0.044078	NAGS	0.685
contralateral_degree_global	Adult_brain.genes.annot	ENSG00000240792	1.705	0.044098	AC079910.1	0.685
contralateral_degree_global	Adult_brain.genes.annot	ENSG00000130876	1.7049	0.044109	SLC7A10	0.685
contralateral_degree_global	Adult_brain.genes.annot	ENSG00000238133	1.7046	0.044133	MAP3K20-AS1	0.685
contralateral_degree_global	Adult_brain.genes.annot	ENSG00000205517	1.7046	0.044136	RGL3	0.685
contralateral_degree_global	Adult_brain.genes.annot	ENSG00000257964	1.7046	0.044138	AC020612.3	0.685
contralateral_degree_global	Adult_brain.genes.annot	ENSG00000237798	1.7045	0.044142	AC010894.4	0.685
contralateral_degree_global	Adult_brain.genes.annot	ENSG00000104043	1.7042	0.044169	ATP8B4	0.685
contralateral_degree_global	Adult_brain.genes.annot	ENSG00000274515	1.7041	0.044182	AC105020.5	0.685
contralateral_degree_global	Adult_brain.genes.annot	ENSG00000207644	1.7037	0.044222	MIR512-2	0.685
contralateral_degree_global	Adult_brain.genes.annot	ENSG00000260912	1.7036	0.044229	AL158206.1	0.685
contralateral_degree_global	Adult_brain.genes.annot	ENSG00000153790	1.7035	0.044238	C7orf31	0.685
contralateral_degree_global	Adult_brain.genes.annot	ENSG00000214980	1.7035	0.04424	AC025538.1	0.685
contralateral_degree_global	Adult_brain.genes.annot	ENSG00000248332	1.7033	0.044255	TUB-AS1	0.685
contralateral_degree_global	Adult_brain.genes.annot	ENSG00000101333	1.7033	0.044258	PLCB4	0.685
contralateral_degree_global	Adult_brain.genes.annot	ENSG00000221990	1.7032	0.044264	EXOC3-AS1	0.685
contralateral_degree_global	Adult_brain.genes.annot	ENSG00000165204	1.7031	0.044275	OR1K1	0.685
contralateral_degree_global	Adult_brain.genes.annot	ENSG00000143603	1.7031	0.044278	KCNN3	0.685
contralateral_degree_global	Adult_brain.genes.annot	ENSG00000243517	1.7025	0.044331	AC024940.3	0.685
contralateral_degree_global	Adult_brain.genes.annot	ENSG00000229708	1.7024	0.044337	MARK2P12	0.685
contralateral_degree_global	Adult_brain.genes.annot	ENSG00000255155	1.7024	0.044339	AP004371.1	0.685
contralateral_degree_global	Adult_brain.genes.annot	ENSG00000234353	1.7023	0.044346	AP000346.2	0.685
contralateral_degree_global	Adult_brain.genes.annot	ENSG00000081377	1.7022	0.044363	CDC14B	0.685
contralateral_degree_global	Adult_brain.genes.annot	ENSG00000120798	1.7021	0.044371	NR2C1	0.685
contralateral_degree_global	Adult_brain.genes.annot	ENSG00000252228	1.7018	0.044397	SNORA48	0.685
contralateral_degree_global	Adult_brain.genes.annot	ENSG00000144228	1.7018	0.044397	SPOPL	0.685
contralateral_degree_global	Adult_brain.genes.annot	ENSG00000122012	1.7017	0.044404	SV2C	0.685
contralateral_degree_global	Adult_brain.genes.annot	ENSG00000255967	1.7016	0.044413	HADHAP2	0.685
contralateral_degree_global	Adult_brain.genes.annot	ENSG00000265163	1.7013	0.044443	CDRT8	0.685
contralateral_degree_global	Adult_brain.genes.annot	ENSG00000206708	1.7009	0.044485	RNU6-1227P	0.685
contralateral_degree_global	Adult_brain.genes.annot	ENSG00000222987	1.7007	0.044497	RN7SKP68	0.685
contralateral_degree_global	Adult_brain.genes.annot	ENSG00000197588	1.7007	0.044502	KLKP1	0.685
contralateral_degree_global	Adult_brain.genes.annot	ENSG00000221615	1.7006	0.044511	AC140132.1	0.685
contralateral_degree_global	Adult_brain.genes.annot	ENSG00000175899	1.7005	0.044521	A2M	0.685
contralateral_degree_global	Adult_brain.genes.annot	ENSG00000258875	1.7003	0.044533	AL135818.1	0.685
contralateral_degree_global	Adult_brain.genes.annot	ENSG00000166546	1.7003	0.044536	BEAN1	0.685
contralateral_degree_global	Adult_brain.genes.annot	ENSG00000122176	1.7003	0.04454	FMOD	0.685
contralateral_degree_global	Adult_brain.genes.annot	ENSG00000265739	1.7003	0.044541	AC104984.4	0.685
contralateral_degree_global	Adult_brain.genes.annot	ENSG00000255772	1.7001	0.044554	LINC01479	0.685
contralateral_degree_global	Adult_brain.genes.annot	ENSG00000273027	1.7001	0.044555	AL844908.2	0.685
contralateral_degree_global	Adult_brain.genes.annot	ENSG00000243150	1.7001	0.044555	AC106707.1	0.685
contralateral_degree_global	Adult_brain.genes.annot	ENSG00000267519	1.7	0.044563	AC020916.1	0.685
contralateral_degree_global	Adult_brain.genes.annot	ENSG00000065665	1.6998	0.044584	SEC61A2	0.685
contralateral_degree_global	Adult_brain.genes.annot	ENSG00000214891	1.6992	0.044636	TRIM64C	0.685
contralateral_degree_global	Adult_brain.genes.annot	ENSG00000256658	1.6992	0.044639	AC008115.1	0.685
contralateral_degree_global	Adult_brain.genes.annot	ENSG00000255689	1.6992	0.044641	AP003174.1	0.685
contralateral_degree_global	Adult_brain.genes.annot	ENSG00000175573	1.6992	0.044644	C11orf68	0.685
contralateral_degree_global	Adult_brain.genes.annot	ENSG00000269821	1.6989	0.044667	KCNQ1OT1	0.685
contralateral_degree_global	Adult_brain.genes.annot	ENSG00000175707	1.6988	0.04468	KDF1	0.685
contralateral_degree_global	Adult_brain.genes.annot	ENSG00000235695	1.6987	0.044689	AC130472.1	0.685
contralateral_degree_global	Adult_brain.genes.annot	ENSG00000217241	1.6987	0.04469	CBX3P9	0.685
contralateral_degree_global	Adult_brain.genes.annot	ENSG00000157551	1.6984	0.04472	KCNJ15	0.685
contralateral_degree_global	Adult_brain.genes.annot	ENSG00000222966	1.6978	0.044769	SNORA40	0.685
contralateral_degree_global	Adult_brain.genes.annot	ENSG00000260443	1.6976	0.044788	AC127455.1	0.685
contralateral_degree_global	Adult_brain.genes.annot	ENSG00000093134	1.6976	0.044796	VNN3	0.685
contralateral_degree_global	Adult_brain.genes.annot	ENSG00000237766	1.6975	0.044797	GGTA2P	0.685
contralateral_degree_global	Adult_brain.genes.annot	ENSG00000197183	1.6975	0.044801	NOL4L	0.685
contralateral_degree_global	Adult_brain.genes.annot	ENSG00000120306	1.6973	0.044818	CYSTM1	0.685
contralateral_degree_global	Adult_brain.genes.annot	ENSG00000280306	1.6972	0.04483	AC137056.2	0.685
contralateral_degree_global	Adult_brain.genes.annot	ENSG00000213920	1.697	0.044844	MDP1	0.685
contralateral_degree_global	Adult_brain.genes.annot	ENSG00000252367	1.697	0.044851	Y_RNA	0.685
contralateral_degree_global	Adult_brain.genes.annot	ENSG00000252580	1.6969	0.044856	SNORA31	0.685
contralateral_degree_global	Adult_brain.genes.annot	ENSG00000258731	1.6969	0.044857	AL356020.1	0.685
contralateral_degree_global	Adult_brain.genes.annot	ENSG00000211667	1.6967	0.044878	IGLV3-12	0.685
contralateral_degree_global	Adult_brain.genes.annot	ENSG00000273142	1.6966	0.044883	LINC02604	0.685
contralateral_degree_global	Adult_brain.genes.annot	ENSG00000223709	1.6965	0.044896	TRIM64EP	0.685
contralateral_degree_global	Adult_brain.genes.annot	ENSG00000257849	1.6964	0.044901	AC012038.2	0.685
contralateral_degree_global	Adult_brain.genes.annot	ENSG00000234586	1.6962	0.044921	AL161449.1	0.685
contralateral_degree_global	Adult_brain.genes.annot	ENSG00000100024	1.6961	0.044932	UPB1	0.685
contralateral_degree_global	Adult_brain.genes.annot	ENSG00000263707	1.6961	0.044932	AC005277.1	0.685
contralateral_degree_global	Adult_brain.genes.annot	ENSG00000238867	1.6961	0.044936	AL136967.1	0.685
contralateral_degree_global	Adult_brain.genes.annot	ENSG00000232271	1.696	0.044945	AL096799.1	0.685
contralateral_degree_global	Adult_brain.genes.annot	ENSG00000173366	1.6959	0.044952	AC097637.1	0.685
small_worldness_l	Adult_brain.genes.annot	ENSG00000221104	1.8461	0.032441	AC092865.1	0.685
small_worldness_l	Adult_brain.genes.annot	ENSG00000267184	1.8457	0.03247	AC002545.1	0.685
small_worldness_l	Adult_brain.genes.annot	ENSG00000265769	1.8455	0.032485	AL589663.1	0.685
small_worldness_l	Adult_brain.genes.annot	ENSG00000197465	1.8454	0.032493	GYPE	0.685
small_worldness_l	Adult_brain.genes.annot	ENSG00000279326	1.8454	0.032493	AC004972.1	0.685
small_worldness_l	Adult_brain.genes.annot	ENSG00000270541	1.8449	0.032529	AC069545.1	0.685
small_worldness_l	Adult_brain.genes.annot	ENSG00000243364	1.8446	0.032544	EFNA4	0.685
small_worldness_l	Adult_brain.genes.annot	ENSG00000207607	1.8446	0.032551	MIR200A	0.685
small_worldness_l	Adult_brain.genes.annot	ENSG00000224934	1.8445	0.032557	AL391684.1	0.685
small_worldness_l	Adult_brain.genes.annot	ENSG00000259998	1.8444	0.032565	AL133279.3	0.685
small_worldness_l	Adult_brain.genes.annot	ENSG00000275728	1.8441	0.032587	AL049794.2	0.685
small_worldness_l	Adult_brain.genes.annot	ENSG00000227177	1.8437	0.032614	AIMP1P2	0.685
small_worldness_l	Adult_brain.genes.annot	ENSG00000241870	1.8427	0.032686	AC008620.1	0.685
small_worldness_l	Adult_brain.genes.annot	ENSG00000251613	1.8427	0.03269	AC063979.2	0.685
small_worldness_l	Adult_brain.genes.annot	ENSG00000179157	1.8424	0.032709	RPS2P28	0.685
small_worldness_l	Adult_brain.genes.annot	ENSG00000226558	1.8424	0.032709	AL590383.1	0.685
small_worldness_l	Adult_brain.genes.annot	ENSG00000184945	1.842	0.032741	AQP12A	0.685
small_worldness_l	Adult_brain.genes.annot	ENSG00000127081	1.8415	0.032771	ZNF484	0.685
small_worldness_l	Adult_brain.genes.annot	ENSG00000248926	1.8415	0.032773	AC114801.2	0.685
small_worldness_l	Adult_brain.genes.annot	ENSG00000119138	1.8414	0.032781	KLF9	0.685
small_worldness_l	Adult_brain.genes.annot	ENSG00000232930	1.8414	0.032784	AC083864.2	0.685
small_worldness_l	Adult_brain.genes.annot	ENSG00000183662	1.8413	0.032786	TAFA1	0.685
small_worldness_l	Adult_brain.genes.annot	ENSG00000173825	1.8413	0.032787	TIGD3	0.685
small_worldness_l	Adult_brain.genes.annot	ENSG00000254645	1.8413	0.032788	AC087379.1	0.685
small_worldness_l	Adult_brain.genes.annot	ENSG00000141384	1.8412	0.032793	TAF4B	0.685
small_worldness_l	Adult_brain.genes.annot	ENSG00000238272	1.8412	0.032795	AL139142.1	0.685
small_worldness_l	Adult_brain.genes.annot	ENSG00000213176	1.8412	0.032795	RPL13P6	0.685
small_worldness_l	Adult_brain.genes.annot	ENSG00000176054	1.8411	0.0328	RPL23P2	0.685
small_worldness_l	Adult_brain.genes.annot	ENSG00000180777	1.841	0.03281	ANKRD30B	0.685
small_worldness_l	Adult_brain.genes.annot	ENSG00000241359	1.841	0.032813	SYNPR-AS1	0.685
small_worldness_l	Adult_brain.genes.annot	ENSG00000234515	1.8409	0.03282	PPP1R2P1	0.685
small_worldness_l	Adult_brain.genes.annot	ENSG00000177272	1.8408	0.032824	KCNA3	0.685
small_worldness_r	Midbrain_DA.genes.annot	ENSG00000242017	1.8848	0.029729	ALG1L15P	0.685001
ipsilateral_degree_global	Adult_brain.genes.annot	ENSG00000213950	1.6736	0.047101	RPS10P2	0.685003
ipsilateral_degree_global	Adult_brain.genes.annot	ENSG00000244716	1.6736	0.047104	BX679664.3	0.685003
degree_global	Adult_brain.genes.annot	ENSG00000248430	1.682	0.046288	HMGB3P16	0.685007
degree_global	Adult_brain.genes.annot	ENSG00000113716	1.6817	0.046313	HMGXB3	0.685007
degree_global	Adult_brain.genes.annot	ENSG00000128918	1.6815	0.046337	ALDH1A2	0.685007
degree_global	Adult_brain.genes.annot	ENSG00000254576	1.6814	0.046338	OR4C1P	0.685007
degree_global	Adult_brain.genes.annot	ENSG00000254665	1.6813	0.046355	AC091053.1	0.685007
degree_global	Adult_brain.genes.annot	ENSG00000238150	1.681	0.046384	AC008753.1	0.685007
degree_global	Adult_brain.genes.annot	ENSG00000238086	1.681	0.046384	PPP1R26P1	0.685007
degree_global	Adult_brain.genes.annot	ENSG00000243150	1.681	0.046385	AC106707.1	0.685007
degree_global	Adult_brain.genes.annot	ENSG00000237766	1.6809	0.046387	GGTA2P	0.685007
contralateral_degree_global	ENSG.genes.annot	ENSG00000171488	1.7461	0.0404	LRRC8C	0.68502
contralateral_degree_global	ENSG.genes.annot	ENSG00000081692	1.7459	0.040411	JMJD4	0.68502
contralateral_degree_global	ENSG.genes.annot	ENSG00000011143	1.7453	0.040468	MKS1	0.68502
contralateral_degree_global	ENSG.genes.annot	ENSG00000120278	1.7452	0.040479	PLEKHG1	0.68502
contralateral_degree_global	ENSG.genes.annot	ENSG00000140254	1.744	0.040581	DUOXA1	0.68502
contralateral_degree_global	ENSG.genes.annot	ENSG00000154856	1.7437	0.040606	APCDD1	0.68502
contralateral_degree_global	ENSG.genes.annot	ENSG00000160145	1.7436	0.040618	KALRN	0.68502
contralateral_degree_global	ENSG.genes.annot	ENSG00000120832	1.7433	0.040638	MTERF2	0.68502
contralateral_degree_global	ENSG.genes.annot	ENSG00000221931	1.7424	0.040718	OR6X1	0.68502
contralateral_degree_global	ENSG.genes.annot	ENSG00000126583	1.742	0.040754	PRKCG	0.68502
contralateral_degree_global	ENSG.genes.annot	ENSG00000168569	1.7417	0.040779	TMEM223	0.68502
contralateral_degree_global	ENSG.genes.annot	ENSG00000223601	1.7415	0.040801	EBLN1	0.68502
contralateral_degree_global	ENSG.genes.annot	ENSG00000141295	1.7408	0.04086	SCRN2	0.68502
contralateral_degree_global	ENSG.genes.annot	ENSG00000213190	1.7405	0.040882	MLLT11	0.68502
contralateral_degree_global	ENSG.genes.annot	ENSG00000204304	1.7399	0.04094	PBX2	0.68502
contralateral_degree_global	ENSG.genes.annot	ENSG00000213714	1.7397	0.040956	FAM209B	0.68502
contralateral_degree_global	ENSG.genes.annot	ENSG00000089225	1.7393	0.040991	TBX5	0.68502
contralateral_degree_global	ENSG.genes.annot	ENSG00000106829	1.7389	0.041022	TLE4	0.68502
contralateral_degree_global	ENSG.genes.annot	ENSG00000205085	1.7386	0.041052	FAM71F2	0.68502
contralateral_degree_global	ENSG.genes.annot	ENSG00000144645	1.7384	0.041071	OSBPL10	0.68502
contralateral_degree_global	ENSG.genes.annot	ENSG00000129250	1.7384	0.041071	KIF1C	0.68502
contralateral_degree_global	ENSG.genes.annot	ENSG00000198556	1.7375	0.041152	ZNF789	0.68502
contralateral_degree_global	ENSG.genes.annot	ENSG00000102554	1.7361	0.041272	KLF5	0.68502
contralateral_degree_global	ENSG.genes.annot	ENSG00000039537	1.736	0.041278	C6	0.68502
contralateral_degree_global	ENSG.genes.annot	ENSG00000137491	1.7358	0.041299	SLCO2B1	0.68502
contralateral_degree_global	ENSG.genes.annot	ENSG00000204217	1.7355	0.041326	BMPR2	0.68502
contralateral_degree_global	ENSG.genes.annot	ENSG00000180448	1.7352	0.041355	AC004151.1	0.68502
contralateral_degree_global	ENSG.genes.annot	ENSG00000135111	1.7349	0.041376	TBX3	0.68502
contralateral_degree_global	ENSG.genes.annot	ENSG00000070961	1.7347	0.041394	ATP2B1	0.68502
contralateral_degree_global	ENSG.genes.annot	ENSG00000162769	1.7344	0.041424	FLVCR1	0.68502
contralateral_degree_global	ENSG.genes.annot	ENSG00000110756	1.7342	0.041438	HPS5	0.68502
contralateral_degree_global	ENSG.genes.annot	ENSG00000152430	1.734	0.041457	BOLL	0.68502
small_worldness_r	Midbrain_DA.genes.annot	ENSG00000162594	1.884	0.029781	IL23R	0.685026
small_worldness_r	Midbrain_DA.genes.annot	ENSG00000254811	1.8839	0.029787	AP002001.1	0.685026
small_worldness_r	Midbrain_DA.genes.annot	ENSG00000276605	1.8837	0.029806	AC027250.1	0.685026
small_worldness_r	Midbrain_DA.genes.annot	ENSG00000221679	1.8835	0.02982	AC087237.1	0.685026
small_worldness_r	Midbrain_DA.genes.annot	ENSG00000249849	1.8834	0.029825	AC138819.1	0.685026
small_worldness_r	Midbrain_DA.genes.annot	ENSG00000265483	1.8833	0.029832	MIR4443	0.685026
small_worldness_r	Midbrain_DA.genes.annot	ENSG00000226096	1.8832	0.029834	AC087499.1	0.685026
small_worldness_r	Midbrain_DA.genes.annot	ENSG00000171132	1.8831	0.029847	PRKCE	0.685026
small_worldness_r	Midbrain_DA.genes.annot	ENSG00000187164	1.883	0.029847	SHTN1	0.685026
efficiency_r	Fetal_brain.genes.annot	ENSG00000256827	1.8507	0.032105	AC068790.1	0.685028
efficiency_r	Fetal_brain.genes.annot	ENSG00000007516	1.8505	0.032118	BAIAP3	0.685028
efficiency_l	Cortical_Neuron.genes.annot	ENSG00000206649	1.756	0.039548	SNORA20	0.68503
small_worldness_global	Cortical_Neuron.genes.annot	ENSG00000277866	1.8291	0.033692	AC022106.2	0.685032
degree_global	Adult_brain.genes.annot	ENSG00000158850	1.6806	0.046418	B4GALT3	0.685035
degree_global	Adult_brain.genes.annot	ENSG00000280015	1.6806	0.046423	AC024023.1	0.685035
degree_global	Adult_brain.genes.annot	ENSG00000233303	1.6805	0.046428	XXYLT1-AS1	0.685035
path_length_r	Adult_brain.genes.annot	ENSG00000136378	1.749	0.040142	ADAMTS7	0.685035
small_worldness_l	Midbrain_DA.genes.annot	ENSG00000255361	1.8136	0.03487	AC103843.2	0.685037
small_worldness_l	Midbrain_DA.genes.annot	ENSG00000124772	1.8135	0.034874	CPNE5	0.685037
path_length_r	Fetal_brain.genes.annot	ENSG00000262188	1.7819	0.037384	LINC01978	0.685039
path_length_r	Fetal_brain.genes.annot	ENSG00000253637	1.7818	0.037393	IGLVV-58	0.685039
path_length_r	Fetal_brain.genes.annot	ENSG00000244033	1.7817	0.037401	RN7SL228P	0.685039
path_length_r	Fetal_brain.genes.annot	ENSG00000253144	1.7814	0.037424	AC104117.2	0.685039
path_length_r	Fetal_brain.genes.annot	ENSG00000211962	1.7812	0.037436	IGHV1-46	0.685039
path_length_r	Fetal_brain.genes.annot	ENSG00000249148	1.7812	0.037439	AC006445.2	0.685039
path_length_global	Midbrain_DA.genes.annot	ENSG00000280113	1.6791	0.046564	AL357140.3	0.685043
efficiency_r	Fetal_brain.genes.annot	ENSG00000260807	1.8502	0.032145	CEROX1	0.685047
efficiency_r	Fetal_brain.genes.annot	ENSG00000116641	1.8502	0.032145	DOCK7	0.685047
efficiency_l	Adult_brain.genes.annot	ENSG00000275092	1.74	0.040927	AL031710.2	0.685055
efficiency_l	Adult_brain.genes.annot	ENSG00000115041	1.7399	0.04094	KCNIP3	0.685055
efficiency_l	Adult_brain.genes.annot	ENSG00000165238	1.7396	0.040967	WNK2	0.685055
efficiency_l	Adult_brain.genes.annot	ENSG00000283307	1.7395	0.040975	OR5AK4P	0.685055
efficiency_l	Adult_brain.genes.annot	ENSG00000257913	1.7392	0.040998	DDN-AS1	0.685055
efficiency_l	Adult_brain.genes.annot	ENSG00000248935	1.7392	0.041003	AC034234.1	0.685055
efficiency_l	Adult_brain.genes.annot	ENSG00000116194	1.7391	0.041011	ANGPTL1	0.685055
efficiency_l	Adult_brain.genes.annot	ENSG00000238408	1.739	0.04102	snoU13	0.685055
efficiency_l	Adult_brain.genes.annot	ENSG00000101349	1.7389	0.04103	PAK5	0.685055
path_length_global	Midbrain_DA.genes.annot	ENSG00000225105	1.679	0.046578	LINC01076	0.685058
clustering_l	Fetal_brain.genes.annot	ENSG00000184922	1.7047	0.044124	FMNL1	0.685058
clustering_l	Fetal_brain.genes.annot	ENSG00000254825	1.7047	0.04413	OR9G2P	0.685058
clustering_global	ENSG.genes.annot	ENSG00000177300	1.7493	0.040119	CLDN22	0.68506
clustering_global	ENSG.genes.annot	ENSG00000121390	1.7489	0.040153	PSPC1	0.68506
clustering_global	Fetal_brain.genes.annot	ENSG00000253879	1.7711	0.038275	AC087664.2	0.685064
path_length_global	Midbrain_DA.genes.annot	ENSG00000196183	1.6787	0.046602	RPS2P4	0.685073
path_length_global	Midbrain_DA.genes.annot	ENSG00000254254	1.6786	0.046612	AC012349.1	0.685073
path_length_global	Midbrain_DA.genes.annot	ENSG00000213777	1.6786	0.046618	AC011487.1	0.685073
small_worldness_r	Cortical_Neuron.genes.annot	ENSG00000174680	1.9379	0.026315	GRIK1-AS1	0.685075
clustering_global	Midbrain_DA.genes.annot	ENSG00000225062	1.6738	0.047086	CATIP-AS1	0.685079
clustering_global	Midbrain_DA.genes.annot	ENSG00000235356	1.6737	0.047099	AL592466.1	0.685079
ipsilateral_degree_global	Midbrain_DA.genes.annot	ENSG00000226982	1.673	0.047159	CENPCP1	0.68508
ipsilateral_degree_global	Midbrain_DA.genes.annot	ENSG00000163635	1.6729	0.047173	ATXN7	0.68508
ipsilateral_degree_global	Midbrain_DA.genes.annot	ENSG00000198556	1.6729	0.047177	ZNF789	0.68508
small_worldness_l	Cortical_Neuron.genes.annot	ENSG00000198680	1.86	0.031441	TUSC1	0.685081
small_worldness_l	Cortical_Neuron.genes.annot	ENSG00000249448	1.8597	0.031462	MTCO1P24	0.685081
small_worldness_l	Cortical_Neuron.genes.annot	ENSG00000241457	1.8597	0.031466	PLSCR5-AS1	0.685081
small_worldness_l	Cortical_Neuron.genes.annot	ENSG00000237433	1.8595	0.031478	RPSAP11	0.685081
small_worldness_l	Cortical_Neuron.genes.annot	ENSG00000254487	1.8594	0.031482	AC130364.1	0.685081
small_worldness_l	Cortical_Neuron.genes.annot	ENSG00000123545	1.8589	0.031518	NDUFAF4	0.685081
small_worldness_l	Cortical_Neuron.genes.annot	ENSG00000253572	1.8589	0.03152	AC108482.1	0.685081
small_worldness_l	Cortical_Neuron.genes.annot	ENSG00000270889	1.8589	0.031521	AC087072.1	0.685081
contralateral_degree_global	Adult_brain.genes.annot	ENSG00000184752	1.6956	0.044977	NDUFA12	0.685089
contralateral_degree_global	Adult_brain.genes.annot	ENSG00000249105	1.6955	0.044992	AC096725.1	0.685089
contralateral_degree_global	Adult_brain.genes.annot	ENSG00000239197	1.6954	0.044997	snoU109	0.685089
path_length_l	ENSG.genes.annot	ENSG00000120820	1.7374	0.041162	GLT8D2	0.68509
path_length_l	ENSG.genes.annot	ENSG00000165794	1.7363	0.041257	SLC39A2	0.68509
path_length_l	ENSG.genes.annot	ENSG00000087274	1.7346	0.041403	ADD1	0.68509
path_length_l	ENSG.genes.annot	ENSG00000162924	1.7343	0.041435	REL	0.68509
path_length_l	ENSG.genes.annot	ENSG00000205329	1.7342	0.041443	OR6C3	0.68509
path_length_l	ENSG.genes.annot	ENSG00000196199	1.734	0.04146	MPHOSPH8	0.68509
path_length_l	ENSG.genes.annot	ENSG00000149926	1.7335	0.041504	TLCD3B	0.68509
path_length_l	ENSG.genes.annot	ENSG00000198626	1.7332	0.041534	RYR2	0.68509
path_length_l	ENSG.genes.annot	ENSG00000177732	1.7325	0.041591	SOX12	0.68509
path_length_l	ENSG.genes.annot	ENSG00000135842	1.7321	0.041628	NIBAN1	0.68509
path_length_l	ENSG.genes.annot	ENSG00000130164	1.7321	0.04163	LDLR	0.68509
path_length_l	ENSG.genes.annot	ENSG00000143106	1.7311	0.041713	PSMA5	0.68509
path_length_l	ENSG.genes.annot	ENSG00000162456	1.731	0.041727	KNCN	0.68509
path_length_l	ENSG.genes.annot	ENSG00000154856	1.7298	0.04183	APCDD1	0.68509
path_length_l	ENSG.genes.annot	ENSG00000169020	1.7296	0.04185	ATP5ME	0.68509
path_length_l	ENSG.genes.annot	ENSG00000068097	1.7295	0.041862	HEATR6	0.68509
path_length_l	ENSG.genes.annot	ENSG00000146242	1.7287	0.041927	TPBG	0.68509
path_length_l	ENSG.genes.annot	ENSG00000170091	1.7284	0.041957	NSG2	0.68509
path_length_l	ENSG.genes.annot	ENSG00000128699	1.7282	0.041977	ORMDL1	0.68509
path_length_l	ENSG.genes.annot	ENSG00000279514	1.728	0.041991	OR4C16	0.68509
path_length_l	ENSG.genes.annot	ENSG00000196152	1.7278	0.042013	ZNF79	0.68509
path_length_l	ENSG.genes.annot	ENSG00000141503	1.7267	0.042115	MINK1	0.68509
path_length_l	ENSG.genes.annot	ENSG00000120334	1.7264	0.042141	CENPL	0.68509
path_length_l	ENSG.genes.annot	ENSG00000170439	1.7258	0.04219	METTL7B	0.68509
path_length_l	ENSG.genes.annot	ENSG00000066557	1.7257	0.042199	LRRC40	0.68509
path_length_l	ENSG.genes.annot	ENSG00000138600	1.7244	0.042313	SPPL2A	0.68509
path_length_l	ENSG.genes.annot	ENSG00000005483	1.7243	0.042328	KMT2E	0.68509
path_length_l	ENSG.genes.annot	ENSG00000188056	1.7243	0.042329	TREML4	0.68509
path_length_l	ENSG.genes.annot	ENSG00000172247	1.7233	0.042414	C1QTNF4	0.68509
path_length_l	ENSG.genes.annot	ENSG00000181656	1.7233	0.042417	GPR88	0.68509
path_length_l	ENSG.genes.annot	ENSG00000206530	1.723	0.04244	CFAP44	0.68509
path_length_l	ENSG.genes.annot	ENSG00000177054	1.7224	0.042501	ZDHHC13	0.68509
path_length_l	ENSG.genes.annot	ENSG00000111271	1.7208	0.042641	ACAD10	0.68509
path_length_l	ENSG.genes.annot	ENSG00000167107	1.72	0.042715	ACSF2	0.68509
path_length_l	ENSG.genes.annot	ENSG00000122873	1.7198	0.042733	CISD1	0.68509
path_length_l	ENSG.genes.annot	ENSG00000182326	1.7191	0.042796	C1S	0.68509
path_length_l	ENSG.genes.annot	ENSG00000173163	1.719	0.042809	COMMD1	0.68509
path_length_l	ENSG.genes.annot	ENSG00000134853	1.7189	0.042821	PDGFRA	0.68509
path_length_l	ENSG.genes.annot	ENSG00000185338	1.7169	0.042995	SOCS1	0.68509
path_length_l	ENSG.genes.annot	ENSG00000100030	1.7169	0.042996	MAPK1	0.68509
path_length_l	ENSG.genes.annot	ENSG00000196866	1.7168	0.043011	H2AC7	0.68509
path_length_l	ENSG.genes.annot	ENSG00000145681	1.7157	0.043104	HAPLN1	0.68509
path_length_l	ENSG.genes.annot	ENSG00000141756	1.7153	0.043143	FKBP10	0.68509
path_length_l	ENSG.genes.annot	ENSG00000183150	1.715	0.043175	GPR19	0.68509
path_length_l	ENSG.genes.annot	ENSG00000108239	1.7146	0.04321	TBC1D12	0.68509
path_length_l	ENSG.genes.annot	ENSG00000165312	1.7144	0.043224	OTUD1	0.68509
path_length_l	ENSG.genes.annot	ENSG00000183128	1.7144	0.043228	CALHM3	0.68509
path_length_l	ENSG.genes.annot	ENSG00000146360	1.7143	0.04324	GPR6	0.68509
path_length_l	ENSG.genes.annot	ENSG00000213445	1.7142	0.043242	SIPA1	0.68509
path_length_l	ENSG.genes.annot	ENSG00000163507	1.714	0.04326	CIP2A	0.68509
path_length_l	ENSG.genes.annot	ENSG00000146535	1.7135	0.043308	GNA12	0.68509
path_length_l	ENSG.genes.annot	ENSG00000124116	1.7132	0.043337	WFDC3	0.68509
path_length_l	ENSG.genes.annot	ENSG00000142694	1.7125	0.043404	EVA1B	0.68509
path_length_l	ENSG.genes.annot	ENSG00000177910	1.7124	0.043412	SPATA31C2	0.68509
path_length_l	ENSG.genes.annot	ENSG00000173480	1.7122	0.043428	ZNF417	0.68509
path_length_l	ENSG.genes.annot	ENSG00000174173	1.7122	0.043429	TRMT10C	0.68509
path_length_l	ENSG.genes.annot	ENSG00000170473	1.7116	0.043485	PYM1	0.68509
path_length_l	ENSG.genes.annot	ENSG00000240720	1.7115	0.043493	LRRD1	0.68509
path_length_l	ENSG.genes.annot	ENSG00000163297	1.711	0.043539	ANTXR2	0.68509
path_length_l	ENSG.genes.annot	ENSG00000182645	1.711	0.04354	CCDC172	0.68509
path_length_l	ENSG.genes.annot	ENSG00000196284	1.7108	0.043555	SUPT3H	0.68509
path_length_l	ENSG.genes.annot	ENSG00000125637	1.7108	0.043562	PSD4	0.68509
path_length_l	ENSG.genes.annot	ENSG00000215853	1.709	0.043723	RPTN	0.68509
path_length_l	ENSG.genes.annot	ENSG00000142920	1.7089	0.043739	AZIN2	0.68509
path_length_l	ENSG.genes.annot	ENSG00000143107	1.7088	0.043741	FNDC7	0.68509
path_length_l	ENSG.genes.annot	ENSG00000183579	1.7086	0.043765	ZNRF3	0.68509
path_length_l	ENSG.genes.annot	ENSG00000205439	1.7075	0.043865	KRTAP12-3	0.68509
path_length_l	ENSG.genes.annot	ENSG00000163359	1.7073	0.043884	COL6A3	0.68509
path_length_l	ENSG.genes.annot	ENSG00000172071	1.7068	0.04393	EIF2AK3	0.68509
path_length_l	ENSG.genes.annot	ENSG00000182247	1.7055	0.04405	UBE2E2	0.68509
path_length_l	ENSG.genes.annot	ENSG00000243147	1.7054	0.044056	MRPL33	0.68509
path_length_l	ENSG.genes.annot	ENSG00000135424	1.7047	0.044123	ITGA7	0.68509
path_length_l	ENSG.genes.annot	ENSG00000184985	1.7043	0.044163	SORCS2	0.68509
path_length_l	ENSG.genes.annot	ENSG00000127530	1.704	0.04419	OR7C1	0.68509
path_length_l	ENSG.genes.annot	ENSG00000130175	1.7036	0.044226	PRKCSH	0.68509
path_length_l	ENSG.genes.annot	ENSG00000107242	1.7035	0.044238	PIP5K1B	0.68509
path_length_l	ENSG.genes.annot	ENSG00000237353	1.7035	0.044241	PATE4	0.68509
path_length_l	ENSG.genes.annot	ENSG00000139351	1.7032	0.044267	SYCP3	0.68509
path_length_l	ENSG.genes.annot	ENSG00000130270	1.703	0.044285	ATP8B3	0.68509
path_length_l	ENSG.genes.annot	ENSG00000116161	1.7027	0.044316	CACYBP	0.68509
path_length_l	ENSG.genes.annot	ENSG00000148482	1.7021	0.044368	SLC39A12	0.68509
path_length_l	ENSG.genes.annot	ENSG00000153157	1.7021	0.044369	SYCP2L	0.68509
path_length_l	ENSG.genes.annot	ENSG00000131969	1.7018	0.044393	ABHD12B	0.68509
path_length_l	ENSG.genes.annot	ENSG00000136868	1.7017	0.044403	SLC31A1	0.68509
path_length_l	ENSG.genes.annot	ENSG00000129250	1.7012	0.044455	KIF1C	0.68509
path_length_l	ENSG.genes.annot	ENSG00000184967	1.7008	0.044495	NOC4L	0.68509
path_length_l	ENSG.genes.annot	ENSG00000168002	1.7005	0.044521	POLR2G	0.68509
path_length_l	ENSG.genes.annot	ENSG00000160200	1.7004	0.044524	CBS	0.68509
path_length_l	ENSG.genes.annot	ENSG00000140153	1.7001	0.044554	WDR20	0.68509
path_length_l	ENSG.genes.annot	ENSG00000166091	1.6993	0.044629	CMTM5	0.68509
path_length_l	ENSG.genes.annot	ENSG00000151151	1.6989	0.044669	IPMK	0.68509
path_length_l	ENSG.genes.annot	ENSG00000132846	1.6984	0.044717	ZBED3	0.68509
path_length_l	ENSG.genes.annot	ENSG00000159840	1.6984	0.044719	ZYX	0.68509
path_length_l	ENSG.genes.annot	ENSG00000171446	1.698	0.044758	KRT27	0.68509
path_length_l	ENSG.genes.annot	ENSG00000167085	1.6978	0.044768	PHB	0.68509
path_length_l	ENSG.genes.annot	ENSG00000183134	1.6963	0.044915	PTGDR2	0.68509
path_length_l	ENSG.genes.annot	ENSG00000196778	1.6962	0.044926	OR52K1	0.68509
path_length_l	ENSG.genes.annot	ENSG00000197177	1.6955	0.044993	ADGRA1	0.68509
path_length_l	ENSG.genes.annot	ENSG00000173992	1.6953	0.04501	CCS	0.68509
path_length_l	ENSG.genes.annot	ENSG00000105849	1.695	0.045041	TWISTNB	0.68509
path_length_l	ENSG.genes.annot	ENSG00000108518	1.6945	0.04508	PFN1	0.68509
path_length_l	ENSG.genes.annot	ENSG00000214097	1.6944	0.045096	SMCO1	0.68509
path_length_l	ENSG.genes.annot	ENSG00000212127	1.6927	0.045256	TAS2R14	0.68509
path_length_l	ENSG.genes.annot	ENSG00000139168	1.6923	0.045293	ZCRB1	0.68509
path_length_l	ENSG.genes.annot	ENSG00000167772	1.6919	0.045329	ANGPTL4	0.68509
path_length_l	ENSG.genes.annot	ENSG00000187242	1.691	0.045417	KRT12	0.68509
path_length_l	ENSG.genes.annot	ENSG00000134259	1.6909	0.045426	NGF	0.68509
path_length_l	ENSG.genes.annot	ENSG00000151500	1.6906	0.045453	THYN1	0.68509
path_length_l	ENSG.genes.annot	ENSG00000182931	1.6906	0.045457	WFDC10B	0.68509
path_length_l	ENSG.genes.annot	ENSG00000067221	1.6899	0.045522	STOML1	0.68509
path_length_l	ENSG.genes.annot	ENSG00000128463	1.6896	0.045548	EMC4	0.68509
path_length_l	ENSG.genes.annot	ENSG00000254440	1.6894	0.045567	PBOV1	0.68509
path_length_l	ENSG.genes.annot	ENSG00000254834	1.6893	0.045577	OR5M10	0.68509
path_length_l	ENSG.genes.annot	ENSG00000103932	1.6883	0.045681	RPAP1	0.68509
path_length_l	ENSG.genes.annot	ENSG00000134258	1.6881	0.045691	VTCN1	0.68509
path_length_l	ENSG.genes.annot	ENSG00000166181	1.6879	0.045712	API5	0.68509
path_length_l	ENSG.genes.annot	ENSG00000163743	1.6876	0.045741	RCHY1	0.68509
path_length_l	ENSG.genes.annot	ENSG00000096872	1.6873	0.045775	IFT74	0.68509
path_length_l	ENSG.genes.annot	ENSG00000151322	1.6869	0.045816	NPAS3	0.68509
path_length_l	ENSG.genes.annot	ENSG00000197837	1.6853	0.045966	H4-16	0.68509
path_length_l	ENSG.genes.annot	ENSG00000137492	1.6852	0.045972	THAP12	0.68509
path_length_l	ENSG.genes.annot	ENSG00000120594	1.6847	0.046022	PLXDC2	0.68509
path_length_l	ENSG.genes.annot	ENSG00000110768	1.6842	0.046075	GTF2H1	0.68509
path_length_l	ENSG.genes.annot	ENSG00000125826	1.6841	0.046079	RBCK1	0.68509
path_length_l	ENSG.genes.annot	ENSG00000174628	1.684	0.046095	IQCK	0.68509
path_length_l	ENSG.genes.annot	ENSG00000196735	1.6838	0.046111	HLA-DQA1	0.68509
path_length_l	ENSG.genes.annot	ENSG00000134873	1.6835	0.04614	CLDN10	0.68509
path_length_l	ENSG.genes.annot	ENSG00000135932	1.683	0.046188	CAB39	0.68509
path_length_l	ENSG.genes.annot	ENSG00000058272	1.6829	0.046195	PPP1R12A	0.68509
path_length_l	ENSG.genes.annot	ENSG00000118491	1.6827	0.046216	ZC2HC1B	0.68509
path_length_l	ENSG.genes.annot	ENSG00000074657	1.6826	0.046223	ZNF532	0.68509
path_length_l	ENSG.genes.annot	ENSG00000154144	1.6826	0.046225	TBRG1	0.68509
path_length_l	ENSG.genes.annot	ENSG00000189060	1.6826	0.046226	H1-0	0.68509
efficiency_global	Adult_brain.genes.annot	ENSG00000229900	1.7544	0.039679	HSPD1P21	0.685095
efficiency_global	Adult_brain.genes.annot	ENSG00000090565	1.7543	0.039689	RAB11FIP3	0.685095
efficiency_l	Fetal_brain.genes.annot	ENSG00000254395	1.8157	0.034705	IGHV4-55	0.685095
efficiency_l	Fetal_brain.genes.annot	ENSG00000248926	1.8152	0.034746	AC114801.2	0.685095
efficiency_l	Fetal_brain.genes.annot	ENSG00000248692	1.8152	0.034749	ADGRL3-AS1	0.685095
efficiency_l	Fetal_brain.genes.annot	ENSG00000175065	1.8149	0.034772	DSG4	0.685095
efficiency_l	Fetal_brain.genes.annot	ENSG00000254407	1.8147	0.034785	PHBP17	0.685095
efficiency_l	Fetal_brain.genes.annot	ENSG00000265803	1.8146	0.034796	AL590703.1	0.685095
efficiency_l	Fetal_brain.genes.annot	ENSG00000254308	1.8145	0.034803	IGLVIV-59	0.685095
efficiency_l	Fetal_brain.genes.annot	ENSG00000235787	1.8142	0.034821	AC092047.1	0.685095
efficiency_l	Fetal_brain.genes.annot	ENSG00000171603	1.8142	0.034826	CLSTN1	0.685095
efficiency_l	Fetal_brain.genes.annot	ENSG00000172732	1.8139	0.034844	MUS81	0.685095
efficiency_l	Fetal_brain.genes.annot	ENSG00000113048	1.8138	0.034853	MRPS27	0.685095
efficiency_l	Fetal_brain.genes.annot	ENSG00000126653	1.8138	0.034855	NSRP1	0.685095
efficiency_l	Fetal_brain.genes.annot	ENSG00000261609	1.8135	0.034877	GAN	0.685095
efficiency_l	Fetal_brain.genes.annot	ENSG00000081154	1.8135	0.034877	PCNP	0.685095
efficiency_l	Fetal_brain.genes.annot	ENSG00000253328	1.8134	0.034886	SUMO2P19	0.685095
efficiency_l	Fetal_brain.genes.annot	ENSG00000004846	1.8132	0.034899	ABCB5	0.685095
efficiency_r	Midbrain_DA.genes.annot	ENSG00000204613	1.7387	0.041047	TRIM10	0.685095
ipsilateral_degree_global	Adult_brain.genes.annot	ENSG00000253549	1.6731	0.047152	CA3-AS1	0.6851
ipsilateral_degree_global	Adult_brain.genes.annot	ENSG00000236559	1.673	0.047159	BCL2L1-AS1	0.6851
ipsilateral_degree_global	Adult_brain.genes.annot	ENSG00000226982	1.673	0.047159	CENPCP1	0.6851
ipsilateral_degree_global	Adult_brain.genes.annot	ENSG00000223601	1.6728	0.047178	EBLN1	0.6851
ipsilateral_degree_global	Adult_brain.genes.annot	ENSG00000108443	1.6726	0.047204	RPS6KB1	0.6851
ipsilateral_degree_global	Adult_brain.genes.annot	ENSG00000252511	1.6725	0.047208	AC019330.2	0.6851
ipsilateral_degree_global	Adult_brain.genes.annot	ENSG00000105613	1.6725	0.047208	MAST1	0.6851
ipsilateral_degree_global	Adult_brain.genes.annot	ENSG00000228393	1.6725	0.047215	LINC01004	0.6851
small_worldness_global	Fetal_brain.genes.annot	ENSG00000155070	1.9085	0.028166	UNC93B2	0.685103
small_worldness_global	Fetal_brain.genes.annot	ENSG00000165494	1.9084	0.028167	PCF11	0.685103
small_worldness_global	Fetal_brain.genes.annot	ENSG00000244558	1.9084	0.028172	KCNK15-AS1	0.685103
small_worldness_global	Fetal_brain.genes.annot	ENSG00000224458	1.908	0.028193	GUSBP6	0.685103
small_worldness_global	Fetal_brain.genes.annot	ENSG00000206672	1.908	0.028194	Y_RNA	0.685103
small_worldness_global	Fetal_brain.genes.annot	ENSG00000263707	1.908	0.028196	AC005277.1	0.685103
clustering_l	Fetal_brain.genes.annot	ENSG00000181163	1.7044	0.044157	NPM1	0.685103
clustering_l	Fetal_brain.genes.annot	ENSG00000257752	1.7043	0.044165	AC091516.1	0.685103
clustering_l	Fetal_brain.genes.annot	ENSG00000225920	1.7042	0.044172	RIMKLBP2	0.685103
clustering_r	Midbrain_DA.genes.annot	ENSG00000253482	1.7708	0.038294	IGHVII-26-2	0.685109
efficiency_l	Fetal_brain.genes.annot	ENSG00000184292	1.8129	0.034924	TACSTD2	0.685113
efficiency_l	Fetal_brain.genes.annot	ENSG00000127952	1.8129	0.034926	STYXL1	0.685113
small_worldness_r	Midbrain_DA.genes.annot	ENSG00000258458	1.8825	0.029883	AL160314.2	0.685119
small_worldness_r	Midbrain_DA.genes.annot	ENSG00000164651	1.8825	0.029886	SP8	0.685119
small_worldness_r	Midbrain_DA.genes.annot	ENSG00000201708	1.8824	0.02989	RNA5SP359	0.685119
small_worldness_r	Cortical_Neuron.genes.annot	ENSG00000248943	1.9376	0.026336	AC140125.1	0.685126
small_worldness_r	Cortical_Neuron.genes.annot	ENSG00000207813	1.9374	0.026347	MIR605	0.685126
small_worldness_r	Cortical_Neuron.genes.annot	ENSG00000149925	1.9373	0.026356	ALDOA	0.685126
clustering_global	Cortical_Neuron.genes.annot	ENSG00000119446	1.7319	0.041649	RBM18	0.685126
ipsilateral_degree_global	Adult_brain.genes.annot	ENSG00000239610	1.6723	0.047234	RN7SL13P	0.685127
ipsilateral_degree_global	Adult_brain.genes.annot	ENSG00000239197	1.6722	0.047246	snoU109	0.685127
ipsilateral_degree_global	Adult_brain.genes.annot	ENSG00000201326	1.672	0.047265	SNORD115-22	0.685127
ipsilateral_degree_global	Adult_brain.genes.annot	ENSG00000277436	1.6719	0.047269	REXO1L5P	0.685127
clustering_l	Cortical_Neuron.genes.annot	ENSG00000199546	1.7168	0.043008	Y_RNA	0.685132
clustering_l	Cortical_Neuron.genes.annot	ENSG00000269956	1.7166	0.043023	MKNK1-AS1	0.685132
clustering_l	Cortical_Neuron.genes.annot	ENSG00000248406	1.7166	0.043029	AC008758.3	0.685132
clustering_global	Midbrain_DA.genes.annot	ENSG00000251532	1.6735	0.047116	AC091849.2	0.685137
degree_global	Adult_brain.genes.annot	ENSG00000237101	1.6803	0.046449	AC092809.5	0.685152
clustering_global	Cortical_Neuron.genes.annot	ENSG00000257951	1.7317	0.041664	AC126177.5	0.685159
efficiency_global	Fetal_brain.genes.annot	ENSG00000254799	1.8174	0.034581	SLC25A47P1	0.68517
efficiency_global	Fetal_brain.genes.annot	ENSG00000233974	1.8169	0.034615	AC138951.1	0.68517
efficiency_global	Fetal_brain.genes.annot	ENSG00000218809	1.8167	0.034628	AL391903.1	0.68517
efficiency_global	Fetal_brain.genes.annot	ENSG00000174038	1.8166	0.034638	C9orf131	0.68517
efficiency_global	Fetal_brain.genes.annot	ENSG00000177340	1.8165	0.034649	AC024940.1	0.68517
efficiency_global	Fetal_brain.genes.annot	ENSG00000279521	1.8164	0.034653	AL359396.2	0.68517
efficiency_global	Fetal_brain.genes.annot	ENSG00000258566	1.8164	0.034655	AC007376.1	0.68517
efficiency_global	Cortical_Neuron.genes.annot	ENSG00000230402	1.7963	0.036224	LINC01349	0.685171
efficiency_global	Cortical_Neuron.genes.annot	ENSG00000257594	1.7961	0.036237	GALNT4	0.685171
small_worldness_global	Cortical_Neuron.genes.annot	ENSG00000203858	1.8288	0.033712	HSD3BP2	0.685174
contralateral_degree_global	Cortical_Neuron.genes.annot	ENSG00000217089	1.7089	0.043733	RPS29P13	0.685182
contralateral_degree_global	Cortical_Neuron.genes.annot	ENSG00000260316	1.7089	0.043735	AL008727.1	0.685182
small_worldness_l	Cortical_Neuron.genes.annot	ENSG00000283906	1.8586	0.031539	IGHV4-80	0.685189
clustering_r	Cortical_Neuron.genes.annot	ENSG00000119718	1.8746	0.030421	EIF2B2	0.685198
clustering_r	Cortical_Neuron.genes.annot	ENSG00000235118	1.8746	0.030426	FAM237A	0.685198
clustering_r	Cortical_Neuron.genes.annot	ENSG00000201595	1.8744	0.03044	RNA5SP132	0.685198
clustering_r	Cortical_Neuron.genes.annot	ENSG00000273294	1.8743	0.030446	C1QTNF3-AMACR	0.685198
efficiency_global	Midbrain_DA.genes.annot	ENSG00000186377	1.7008	0.044487	CYP4X1	0.6852
efficiency_global	Midbrain_DA.genes.annot	ENSG00000266667	1.7008	0.044487	AC005703.4	0.6852
efficiency_global	Midbrain_DA.genes.annot	ENSG00000181652	1.7008	0.04449	ATG9B	0.6852
efficiency_global	Midbrain_DA.genes.annot	ENSG00000138759	1.7008	0.044494	FRAS1	0.6852
efficiency_global	Midbrain_DA.genes.annot	ENSG00000263343	1.7004	0.044526	AC009088.4	0.6852
efficiency_global	Midbrain_DA.genes.annot	ENSG00000271992	1.7004	0.04453	AL354872.2	0.6852
efficiency_global	Midbrain_DA.genes.annot	ENSG00000273551	1.7003	0.044535	AC120498.8	0.6852
efficiency_global	Midbrain_DA.genes.annot	ENSG00000188101	1.7002	0.04455	ALOX15P2	0.6852
efficiency_global	Midbrain_DA.genes.annot	ENSG00000156599	1.6999	0.044571	ZDHHC5	0.6852
efficiency_global	Midbrain_DA.genes.annot	ENSG00000249302	1.6999	0.044574	FTH1P24	0.6852
efficiency_global	Midbrain_DA.genes.annot	ENSG00000248816	1.6999	0.044574	AC079226.2	0.6852
efficiency_global	Midbrain_DA.genes.annot	ENSG00000158201	1.6999	0.044578	ABHD3	0.6852
efficiency_global	Midbrain_DA.genes.annot	ENSG00000229808	1.6997	0.044593	AL391825.1	0.6852
efficiency_global	Midbrain_DA.genes.annot	ENSG00000218475	1.6996	0.0446	ACTG1P18	0.6852
path_length_l	Fetal_brain.genes.annot	ENSG00000207582	1.8397	0.032905	MIR30B	0.685205
path_length_l	Fetal_brain.genes.annot	ENSG00000121966	1.8395	0.03292	CXCR4	0.685205
path_length_l	Fetal_brain.genes.annot	ENSG00000258012	1.8395	0.032922	AC026111.1	0.685205
clustering_global	Midbrain_DA.genes.annot	ENSG00000154608	1.6733	0.047134	CEP170P1	0.68521
small_worldness_l	Midbrain_DA.genes.annot	ENSG00000176040	1.8133	0.034896	TMPRSS7	0.685214
small_worldness_l	Midbrain_DA.genes.annot	ENSG00000233987	1.8131	0.034909	AC106706.1	0.685214
clustering_l	Adult_brain.genes.annot	ENSG00000156261	1.7097	0.043661	CCT8	0.685215
clustering_l	Adult_brain.genes.annot	ENSG00000229846	1.7097	0.043663	AC099788.1	0.685215
clustering_l	Adult_brain.genes.annot	ENSG00000235088	1.7093	0.043697	AL031667.2	0.685215
clustering_l	Adult_brain.genes.annot	ENSG00000150244	1.7091	0.043718	TRIM48	0.685215
clustering_l	Adult_brain.genes.annot	ENSG00000214035	1.709	0.043728	AC073310.1	0.685215
clustering_l	Adult_brain.genes.annot	ENSG00000163612	1.7089	0.043732	FAM86KP	0.685215
clustering_l	Adult_brain.genes.annot	ENSG00000131781	1.7086	0.043767	FMO5	0.685215
clustering_l	Adult_brain.genes.annot	ENSG00000229865	1.7085	0.043773	RPL31P54	0.685215
clustering_l	Adult_brain.genes.annot	ENSG00000110092	1.7082	0.043799	CCND1	0.685215
clustering_l	Adult_brain.genes.annot	ENSG00000007001	1.7082	0.043803	UPP2	0.685215
clustering_l	Adult_brain.genes.annot	ENSG00000258373	1.7081	0.043805	SLC25A3P2	0.685215
clustering_l	Adult_brain.genes.annot	ENSG00000220771	1.7078	0.04384	BOLA2P3	0.685215
clustering_l	Adult_brain.genes.annot	ENSG00000260592	1.7077	0.043846	AC130456.3	0.685215
clustering_l	Adult_brain.genes.annot	ENSG00000252116	1.7076	0.043857	RNU4ATAC4P	0.685215
clustering_l	Adult_brain.genes.annot	ENSG00000186868	1.7075	0.043861	MAPT	0.685215
clustering_l	Adult_brain.genes.annot	ENSG00000092199	1.7074	0.043872	HNRNPC	0.685215
clustering_l	Adult_brain.genes.annot	ENSG00000185274	1.7072	0.043892	GALNT17	0.685215
clustering_l	Adult_brain.genes.annot	ENSG00000263635	1.7072	0.043895	AP005242.1	0.685215
clustering_l	Adult_brain.genes.annot	ENSG00000196367	1.7071	0.043901	TRRAP	0.685215
clustering_l	Adult_brain.genes.annot	ENSG00000240470	1.707	0.043916	RN7SL346P	0.685215
clustering_l	Adult_brain.genes.annot	ENSG00000205745	1.7067	0.043939	AC083864.1	0.685215
clustering_l	Adult_brain.genes.annot	ENSG00000206892	1.7064	0.043965	RNU6-42P	0.685215
clustering_l	Adult_brain.genes.annot	ENSG00000248692	1.7061	0.043995	ADGRL3-AS1	0.685215
clustering_l	Adult_brain.genes.annot	ENSG00000234436	1.7059	0.044012	AC245884.2	0.685215
clustering_l	Adult_brain.genes.annot	ENSG00000256034	1.7059	0.044016	AP002770.1	0.685215
clustering_l	Adult_brain.genes.annot	ENSG00000180190	1.7057	0.044029	TDRP	0.685215
clustering_l	Adult_brain.genes.annot	ENSG00000264657	1.7057	0.044032	hsa-mir-3171	0.685215
clustering_l	Adult_brain.genes.annot	ENSG00000250326	1.7056	0.044042	AC104596.1	0.685215
clustering_l	Adult_brain.genes.annot	ENSG00000253475	1.705	0.044099	AC103769.1	0.685215
clustering_l	Adult_brain.genes.annot	ENSG00000141524	1.7049	0.044103	TMC6	0.685215
clustering_l	Adult_brain.genes.annot	ENSG00000213174	1.7049	0.044106	AC026316.1	0.685215
clustering_l	Adult_brain.genes.annot	ENSG00000012779	1.7046	0.044132	ALOX5	0.685215
clustering_l	Adult_brain.genes.annot	ENSG00000254865	1.7045	0.044147	AC100763.1	0.685215
clustering_l	Adult_brain.genes.annot	ENSG00000211683	1.7044	0.044155	AP000346.1	0.685215
clustering_l	Adult_brain.genes.annot	ENSG00000257752	1.7043	0.044165	AC091516.1	0.685215
clustering_l	Adult_brain.genes.annot	ENSG00000165995	1.7036	0.044231	CACNB2	0.685215
clustering_l	Adult_brain.genes.annot	ENSG00000162851	1.7035	0.044237	TFB2M	0.685215
clustering_l	Adult_brain.genes.annot	ENSG00000260672	1.7035	0.044239	AC100827.4	0.685215
clustering_l	Adult_brain.genes.annot	ENSG00000252607	1.7034	0.044251	Y_RNA	0.685215
clustering_l	Adult_brain.genes.annot	ENSG00000232913	1.7031	0.044271	PLCE1-AS2	0.685215
clustering_l	Adult_brain.genes.annot	ENSG00000145908	1.7031	0.044275	ZNF300	0.685215
clustering_l	Adult_brain.genes.annot	ENSG00000263639	1.7027	0.044309	MSMB	0.685215
clustering_l	Adult_brain.genes.annot	ENSG00000201078	1.7026	0.044319	RN7SKP214	0.685215
clustering_l	Adult_brain.genes.annot	ENSG00000072080	1.7023	0.044348	SPP2	0.685215
clustering_l	Adult_brain.genes.annot	ENSG00000201023	1.7023	0.044351	Y_RNA	0.685215
clustering_l	Adult_brain.genes.annot	ENSG00000204257	1.7021	0.044371	HLA-DMA	0.685215
clustering_l	Adult_brain.genes.annot	ENSG00000266907	1.702	0.044382	AC006116.2	0.685215
clustering_l	Adult_brain.genes.annot	ENSG00000235779	1.7019	0.044383	AC079779.3	0.685215
clustering_l	Adult_brain.genes.annot	ENSG00000228594	1.7019	0.044387	FNDC10	0.685215
clustering_l	Adult_brain.genes.annot	ENSG00000153790	1.7017	0.044406	C7orf31	0.685215
clustering_l	Adult_brain.genes.annot	ENSG00000180929	1.7017	0.044407	GPR62	0.685215
clustering_l	Adult_brain.genes.annot	ENSG00000205020	1.7016	0.044411	CCL4L1	0.685215
clustering_l	Adult_brain.genes.annot	ENSG00000250116	1.7016	0.044415	AC018682.1	0.685215
clustering_l	Adult_brain.genes.annot	ENSG00000279040	1.7013	0.04444	AC090617.6	0.685215
clustering_l	Adult_brain.genes.annot	ENSG00000241560	1.7013	0.044445	ZBTB20-AS1	0.685215
clustering_l	Adult_brain.genes.annot	ENSG00000006432	1.7012	0.044454	MAP3K9	0.685215
clustering_l	Adult_brain.genes.annot	ENSG00000204387	1.7011	0.044458	SNHG32	0.685215
clustering_l	Adult_brain.genes.annot	ENSG00000271314	1.7009	0.044485	AL161729.2	0.685215
clustering_l	Adult_brain.genes.annot	ENSG00000232271	1.7009	0.044485	AL096799.1	0.685215
clustering_l	Adult_brain.genes.annot	ENSG00000196652	1.7005	0.044518	ZKSCAN5	0.685215
clustering_l	Adult_brain.genes.annot	ENSG00000199075	1.7005	0.044519	MIR26A1	0.685215
clustering_l	Adult_brain.genes.annot	ENSG00000228171	1.7004	0.044526	AC121251.1	0.685215
clustering_l	Adult_brain.genes.annot	ENSG00000137492	1.7003	0.044541	THAP12	0.685215
clustering_l	Adult_brain.genes.annot	ENSG00000279704	1.7003	0.044541	AC148477.8	0.685215
clustering_l	Adult_brain.genes.annot	ENSG00000239991	1.7002	0.044544	AC092059.1	0.685215
clustering_l	Adult_brain.genes.annot	ENSG00000180861	1.7	0.044565	LINC01559	0.685215
clustering_l	Adult_brain.genes.annot	ENSG00000236457	1.6996	0.044603	AC090617.1	0.685215
clustering_l	Adult_brain.genes.annot	ENSG00000225499	1.6996	0.044603	RPL15P4	0.685215
clustering_l	Adult_brain.genes.annot	ENSG00000176555	1.6994	0.044621	OR4S1	0.685215
clustering_l	Adult_brain.genes.annot	ENSG00000257400	1.6994	0.044621	AC023161.1	0.685215
clustering_l	Adult_brain.genes.annot	ENSG00000184752	1.6994	0.044622	NDUFA12	0.685215
clustering_l	Adult_brain.genes.annot	ENSG00000254841	1.6994	0.044626	OR4V1P	0.685215
clustering_l	Adult_brain.genes.annot	ENSG00000282121	1.6988	0.044678	AL592430.3	0.685215
clustering_l	Adult_brain.genes.annot	ENSG00000219665	1.6987	0.044684	ZNF433-AS1	0.685215
clustering_l	Adult_brain.genes.annot	ENSG00000228935	1.6986	0.044693	AL353132.1	0.685215
clustering_l	Adult_brain.genes.annot	ENSG00000213614	1.6985	0.044703	HEXA	0.685215
clustering_l	Adult_brain.genes.annot	ENSG00000233908	1.6985	0.044705	AL359711.1	0.685215
clustering_l	Adult_brain.genes.annot	ENSG00000049883	1.6983	0.044724	PTCD2	0.685215
clustering_l	Adult_brain.genes.annot	ENSG00000249545	1.6983	0.044727	MCTP1-AS1	0.685215
clustering_l	Adult_brain.genes.annot	ENSG00000134755	1.6982	0.044735	DSC2	0.685215
clustering_l	Adult_brain.genes.annot	ENSG00000243905	1.6982	0.044737	RN7SL679P	0.685215
clustering_l	Adult_brain.genes.annot	ENSG00000142511	1.6982	0.044739	GPR32	0.685215
clustering_l	Adult_brain.genes.annot	ENSG00000213036	1.6981	0.04474	AL445305.1	0.685215
clustering_l	Adult_brain.genes.annot	ENSG00000214719	1.6981	0.044745	AC005562.1	0.685215
clustering_l	Adult_brain.genes.annot	ENSG00000263389	1.6979	0.044766	MIR3973	0.685215
clustering_l	Adult_brain.genes.annot	ENSG00000144061	1.6979	0.044767	NPHP1	0.685215
clustering_l	Adult_brain.genes.annot	ENSG00000220305	1.6976	0.044796	HNRNPH1P1	0.685215
clustering_l	Adult_brain.genes.annot	ENSG00000265917	1.6975	0.044804	MIR3685	0.685215
clustering_l	Adult_brain.genes.annot	ENSG00000229899	1.6974	0.044813	AC084290.1	0.685215
clustering_l	Adult_brain.genes.annot	ENSG00000229117	1.6973	0.044817	RPL41	0.685215
clustering_l	Adult_brain.genes.annot	ENSG00000186143	1.6973	0.044823	PRR30	0.685215
clustering_l	Adult_brain.genes.annot	ENSG00000225331	1.6972	0.044827	LINC01678	0.685215
clustering_l	Adult_brain.genes.annot	ENSG00000206959	1.6969	0.044856	Y_RNA	0.685215
clustering_l	Adult_brain.genes.annot	ENSG00000075429	1.6969	0.044861	CACNG5	0.685215
clustering_l	Adult_brain.genes.annot	ENSG00000255283	1.6967	0.044875	AP005597.3	0.685215
clustering_l	Adult_brain.genes.annot	ENSG00000244675	1.6967	0.044875	AC108676.1	0.685215
clustering_l	Adult_brain.genes.annot	ENSG00000138152	1.6967	0.044877	BTBD16	0.685215
clustering_l	Adult_brain.genes.annot	ENSG00000197465	1.6965	0.044891	GYPE	0.685215
clustering_l	Adult_brain.genes.annot	ENSG00000214457	1.6965	0.0449	RPL7P29	0.685215
clustering_l	Adult_brain.genes.annot	ENSG00000240934	1.6964	0.044904	AC066616.1	0.685215
clustering_l	Adult_brain.genes.annot	ENSG00000259052	1.6963	0.044915	AL157871.6	0.685215
clustering_l	Adult_brain.genes.annot	ENSG00000123200	1.6962	0.044927	ZC3H13	0.685215
efficiency_global	Adult_brain.genes.annot	ENSG00000188032	1.7541	0.039709	C19orf67	0.685215
efficiency_global	Fetal_brain.genes.annot	ENSG00000182054	1.8161	0.034681	IDH2	0.685226
efficiency_global	Fetal_brain.genes.annot	ENSG00000160870	1.8159	0.034695	CYP3A7	0.685226
efficiency_global	Fetal_brain.genes.annot	ENSG00000187045	1.8157	0.034707	TMPRSS6	0.685226
efficiency_global	Fetal_brain.genes.annot	ENSG00000267649	1.8157	0.03471	AC010327.5	0.685226
clustering_l	Fetal_brain.genes.annot	ENSG00000230124	1.704	0.044193	ACBD6	0.685226
path_length_global	Fetal_brain.genes.annot	ENSG00000275055	1.8279	0.033784	AC011468.5	0.685228
ipsilateral_degree_global	Cortical_Neuron.genes.annot	ENSG00000130803	1.7188	0.042822	ZNF317	0.685247
ipsilateral_degree_global	Cortical_Neuron.genes.annot	ENSG00000280739	1.7186	0.042841	EIF1B-AS1	0.685247
ipsilateral_degree_global	Cortical_Neuron.genes.annot	ENSG00000188439	1.7185	0.04285	OR4P1P	0.685247
ipsilateral_degree_global	Cortical_Neuron.genes.annot	ENSG00000237493	1.7185	0.042854	AC034102.1	0.685247
small_worldness_global	ENSG.genes.annot	ENSG00000204314	1.7639	0.038877	PRRT1	0.685248
small_worldness_global	ENSG.genes.annot	ENSG00000129625	1.7626	0.038985	REEP5	0.685248
small_worldness_global	ENSG.genes.annot	ENSG00000157833	1.7625	0.038993	GAREM2	0.685248
small_worldness_global	ENSG.genes.annot	ENSG00000163617	1.7623	0.039009	CCDC191	0.685248
small_worldness_global	ENSG.genes.annot	ENSG00000164418	1.7623	0.039011	GRIK2	0.685248
ipsilateral_degree_l	Adult_brain.genes.annot	ENSG00000228181	1.6797	0.046503	AL590365.1	0.685252
ipsilateral_degree_l	Adult_brain.genes.annot	ENSG00000284292	1.6797	0.046512	AC004922.1	0.685252
ipsilateral_degree_l	Adult_brain.genes.annot	ENSG00000198128	1.6796	0.046514	OR2L3	0.685252
ipsilateral_degree_l	Adult_brain.genes.annot	ENSG00000225934	1.6796	0.046514	AL592310.1	0.685252
ipsilateral_degree_l	Adult_brain.genes.annot	ENSG00000203971	1.6796	0.046521	AL354984.1	0.685252
clustering_global	Midbrain_DA.genes.annot	ENSG00000230418	1.6729	0.047176	ARL2BPP7	0.685254
clustering_global	Midbrain_DA.genes.annot	ENSG00000263635	1.6728	0.047182	AP005242.1	0.685254
clustering_global	Midbrain_DA.genes.annot	ENSG00000235008	1.6727	0.047192	AL023775.1	0.685254
clustering_global	Midbrain_DA.genes.annot	ENSG00000260478	1.6726	0.0472	AC007333.1	0.685254
clustering_global	Midbrain_DA.genes.annot	ENSG00000160917	1.6726	0.047202	CPSF4	0.685254
contralateral_degree_global	Adult_brain.genes.annot	ENSG00000240568	1.6952	0.045021	AC107626.1	0.685256
path_length_l	ENSG.genes.annot	ENSG00000173473	1.6816	0.046322	SMARCC1	0.685259
path_length_l	ENSG.genes.annot	ENSG00000002919	1.6813	0.046357	SNX11	0.685259
path_length_l	ENSG.genes.annot	ENSG00000169903	1.6809	0.046391	TM4SF4	0.685259
path_length_l	ENSG.genes.annot	ENSG00000255071	1.6807	0.046406	SAA2-SAA4	0.685259
path_length_l	ENSG.genes.annot	ENSG00000083838	1.6803	0.04645	ZNF446	0.685259
path_length_l	ENSG.genes.annot	ENSG00000110756	1.6801	0.046468	HPS5	0.685259
ipsilateral_degree_r	Fetal_brain.genes.annot	ENSG00000279681	1.8841	0.029777	AC092135.2	0.685263
ipsilateral_degree_r	Fetal_brain.genes.annot	ENSG00000251345	1.884	0.029781	AC093826.1	0.685263
ipsilateral_degree_l	Adult_brain.genes.annot	ENSG00000145817	1.6794	0.046535	YIPF5	0.685266
small_worldness_l	Adult_brain.genes.annot	ENSG00000264990	1.8403	0.03286	AC005549.1	0.68527
small_worldness_l	Adult_brain.genes.annot	ENSG00000070731	1.8403	0.032863	ST6GALNAC2	0.68527
path_length_r	Adult_brain.genes.annot	ENSG00000254702	1.7487	0.040169	AP002353.1	0.685273
path_length_l	Midbrain_DA.genes.annot	ENSG00000237418	1.7024	0.044345	AC069257.3	0.685275
ipsilateral_degree_r	ENSG.genes.annot	ENSG00000100938	1.923	0.027239	GMPR2	0.685279
ipsilateral_degree_r	ENSG.genes.annot	ENSG00000137266	1.9224	0.027277	SLC22A23	0.685279
ipsilateral_degree_r	ENSG.genes.annot	ENSG00000166037	1.9216	0.027327	CEP57	0.685279
ipsilateral_degree_r	ENSG.genes.annot	ENSG00000186660	1.9209	0.027372	ZFP91	0.685279
ipsilateral_degree_r	ENSG.genes.annot	ENSG00000140932	1.9205	0.027394	CMTM2	0.685279
ipsilateral_degree_r	ENSG.genes.annot	ENSG00000108518	1.9204	0.027405	PFN1	0.685279
efficiency_l	Fetal_brain.genes.annot	ENSG00000221093	1.8124	0.034961	SNORA3	0.685286
efficiency_l	Fetal_brain.genes.annot	ENSG00000042753	1.8123	0.034971	AP2S1	0.685286
efficiency_l	Fetal_brain.genes.annot	ENSG00000257045	1.8122	0.034975	AC016746.1	0.685286
efficiency_l	Fetal_brain.genes.annot	ENSG00000133030	1.8121	0.034987	MPRIP	0.685286
small_worldness_r	Fetal_brain.genes.annot	ENSG00000204614	1.9525	0.025438	TRIM40	0.685287
clustering_r	Fetal_brain.genes.annot	ENSG00000117614	1.8896	0.029404	SYF2	0.685293
small_worldness_l	Cortical_Neuron.genes.annot	ENSG00000162614	1.8584	0.031557	NEXN	0.685297
ipsilateral_degree_global	Adult_brain.genes.annot	ENSG00000238010	1.6717	0.047294	AL161908.2	0.6853
contralateral_degree_global	Adult_brain.genes.annot	ENSG00000167555	1.695	0.045037	ZNF528	0.685301
efficiency_r	Fetal_brain.genes.annot	ENSG00000261596	1.8498	0.03217	AC005632.3	0.685302
efficiency_global	Cortical_Neuron.genes.annot	ENSG00000172977	1.7959	0.036257	KAT5	0.685303
ipsilateral_degree_r	Midbrain_DA.genes.annot	ENSG00000232444	1.7738	0.03805	AC010745.4	0.685304
ipsilateral_degree_r	Midbrain_DA.genes.annot	ENSG00000263089	1.7737	0.038058	AC007114.2	0.685304
path_length_r	Cortical_Neuron.genes.annot	ENSG00000281039	1.7727	0.038143	AC005154.5	0.685306
path_length_r	Cortical_Neuron.genes.annot	ENSG00000168938	1.7722	0.038179	PPIC	0.685306
path_length_r	Cortical_Neuron.genes.annot	ENSG00000253692	1.7721	0.03819	IGHEP1	0.685306
path_length_r	Cortical_Neuron.genes.annot	ENSG00000212569	1.772	0.038198	Y_RNA	0.685306
path_length_r	Cortical_Neuron.genes.annot	ENSG00000199962	1.7719	0.038202	Y_RNA	0.685306
path_length_r	Cortical_Neuron.genes.annot	ENSG00000125998	1.7719	0.038207	FAM83C	0.685306
path_length_r	Cortical_Neuron.genes.annot	ENSG00000276529	1.7718	0.03821	AP001505.1	0.685306
path_length_global	Midbrain_DA.genes.annot	ENSG00000280233	1.6782	0.046657	AC015813.7	0.685308
path_length_global	Midbrain_DA.genes.annot	ENSG00000175315	1.6781	0.04666	CST6	0.685308
path_length_global	Midbrain_DA.genes.annot	ENSG00000161217	1.6778	0.046694	PCYT1A	0.685309
path_length_global	Midbrain_DA.genes.annot	ENSG00000182732	1.6778	0.046697	RGS6	0.685309
path_length_global	Midbrain_DA.genes.annot	ENSG00000274364	1.6776	0.04671	AL110115.1	0.685309
path_length_global	Midbrain_DA.genes.annot	ENSG00000264699	1.6776	0.046717	LINC01912	0.685309
path_length_global	Midbrain_DA.genes.annot	ENSG00000167004	1.6775	0.046725	PDIA3	0.685309
ipsilateral_degree_global	Fetal_brain.genes.annot	ENSG00000273973	1.7522	0.039868	AC025162.2	0.685323
ipsilateral_degree_global	Adult_brain.genes.annot	ENSG00000265379	1.6713	0.047333	AC008752.2	0.685323
ipsilateral_degree_global	Adult_brain.genes.annot	ENSG00000085760	1.6712	0.047339	MTIF2	0.685323
ipsilateral_degree_global	Adult_brain.genes.annot	ENSG00000207240	1.6712	0.047343	Y_RNA	0.685323
ipsilateral_degree_global	Adult_brain.genes.annot	ENSG00000149809	1.671	0.047366	TM7SF2	0.685323
ipsilateral_degree_global	Adult_brain.genes.annot	ENSG00000141560	1.6709	0.047373	FN3KRP	0.685323
ipsilateral_degree_global	Adult_brain.genes.annot	ENSG00000218730	1.6708	0.047383	AL117342.1	0.685323
ipsilateral_degree_global	Adult_brain.genes.annot	ENSG00000254993	1.6707	0.047389	TRIM77BP	0.685323
ipsilateral_degree_global	Adult_brain.genes.annot	ENSG00000164465	1.6705	0.047413	DCBLD1	0.685323
ipsilateral_degree_global	Adult_brain.genes.annot	ENSG00000189377	1.6705	0.047413	CXCL17	0.685323
degree_global	Midbrain_DA.genes.annot	ENSG00000070182	1.6541	0.049052	SPTB	0.685325
path_length_global	Fetal_brain.genes.annot	ENSG00000273407	1.8275	0.033814	AC069294.1	0.685327
path_length_global	Fetal_brain.genes.annot	ENSG00000231503	1.8273	0.033824	PTMAP4	0.685327
path_length_global	Fetal_brain.genes.annot	ENSG00000218676	1.8273	0.033828	BRD7P4	0.685327
ipsilateral_degree_global	Midbrain_DA.genes.annot	ENSG00000164402	1.6725	0.047211	SEPTIN8	0.685327
ipsilateral_degree_global	Midbrain_DA.genes.annot	ENSG00000225623	1.6724	0.047227	AGBL4-IT1	0.685327
ipsilateral_degree_global	Midbrain_DA.genes.annot	ENSG00000271771	1.6722	0.047244	AC139792.1	0.685327
ipsilateral_degree_global	Midbrain_DA.genes.annot	ENSG00000280183	1.6722	0.047246	AC067852.4	0.685327
efficiency_r	Fetal_brain.genes.annot	ENSG00000273483	1.8495	0.032196	AL354760.1	0.685329
efficiency_r	Fetal_brain.genes.annot	ENSG00000255338	1.8493	0.032207	AC118273.2	0.685329
efficiency_r	Fetal_brain.genes.annot	ENSG00000283356	1.849	0.032226	Z97988.2	0.685329
efficiency_r	Fetal_brain.genes.annot	ENSG00000200115	1.8487	0.032247	RNA5SP440	0.685329
efficiency_r	Fetal_brain.genes.annot	ENSG00000279000	1.8486	0.032256	OR10A6	0.685329
efficiency_r	Fetal_brain.genes.annot	ENSG00000204642	1.8485	0.032262	HLA-F	0.685329
efficiency_r	Fetal_brain.genes.annot	ENSG00000280338	1.8485	0.032265	AC091941.1	0.685329
efficiency_r	Fetal_brain.genes.annot	ENSG00000232148	1.8483	0.032282	FMO11P	0.685329
efficiency_r	Fetal_brain.genes.annot	ENSG00000254867	1.8479	0.032306	AP006287.1	0.685329
efficiency_r	Fetal_brain.genes.annot	ENSG00000265964	1.8479	0.032308	AC217774.2	0.685329
efficiency_r	Fetal_brain.genes.annot	ENSG00000130881	1.8477	0.03232	LRP3	0.685329
efficiency_r	Fetal_brain.genes.annot	ENSG00000179452	1.8476	0.032333	LINC01699	0.685329
efficiency_r	Fetal_brain.genes.annot	ENSG00000280231	1.8473	0.032351	AL031719.2	0.685329
efficiency_r	Fetal_brain.genes.annot	ENSG00000196979	1.8472	0.032356	GPRACR	0.685329
efficiency_r	Fetal_brain.genes.annot	ENSG00000272316	1.847	0.032371	AL021368.2	0.685329
efficiency_r	Fetal_brain.genes.annot	ENSG00000169689	1.8469	0.03238	CENPX	0.685329
efficiency_l	Cortical_Neuron.genes.annot	ENSG00000266876	1.7553	0.0396	AC104996.2	0.685337
efficiency_l	Cortical_Neuron.genes.annot	ENSG00000198146	1.755	0.039628	ZNF770	0.685337
efficiency_l	Cortical_Neuron.genes.annot	ENSG00000130147	1.755	0.03963	SH3BP4	0.685337
efficiency_l	Cortical_Neuron.genes.annot	ENSG00000182985	1.7548	0.039647	CADM1	0.685337
efficiency_l	Cortical_Neuron.genes.annot	ENSG00000219027	1.7548	0.039651	RPS3AP2	0.685337
efficiency_l	Cortical_Neuron.genes.annot	ENSG00000248919	1.7545	0.039676	ATP5MF-PTCD1	0.685337
efficiency_l	Cortical_Neuron.genes.annot	ENSG00000266667	1.7544	0.03968	AC005703.4	0.685337
efficiency_l	Cortical_Neuron.genes.annot	ENSG00000206801	1.7542	0.039699	RNU6-639P	0.685337
efficiency_l	Cortical_Neuron.genes.annot	ENSG00000215353	1.7542	0.039701	C1QBPP1	0.685337
efficiency_l	Cortical_Neuron.genes.annot	ENSG00000156885	1.754	0.039717	COX6A2	0.685337
efficiency_l	Cortical_Neuron.genes.annot	ENSG00000230920	1.7537	0.039743	AL513422.1	0.685337
efficiency_l	Cortical_Neuron.genes.annot	ENSG00000170396	1.7537	0.039743	ZNF804A	0.685337
efficiency_l	Cortical_Neuron.genes.annot	ENSG00000252704	1.7537	0.039744	RN7SKP277	0.685337
efficiency_l	Cortical_Neuron.genes.annot	ENSG00000239732	1.7535	0.039762	TLR9	0.685337
efficiency_l	Cortical_Neuron.genes.annot	ENSG00000175287	1.7534	0.039764	PHYHD1	0.685337
efficiency_l	Cortical_Neuron.genes.annot	ENSG00000272709	1.7533	0.039774	RP11-458D21.6	0.685337
degree_global	ENSG.genes.annot	ENSG00000118495	1.7422	0.040739	PLAGL1	0.68534
degree_global	ENSG.genes.annot	ENSG00000144645	1.7421	0.040746	OSBPL10	0.68534
degree_global	ENSG.genes.annot	ENSG00000140254	1.7421	0.040746	DUOXA1	0.68534
path_length_global	Cortical_Neuron.genes.annot	ENSG00000242258	1.7564	0.039512	LINC00996	0.685343
path_length_global	Cortical_Neuron.genes.annot	ENSG00000227465	1.7564	0.039514	GPN3P1	0.685343
clustering_global	Fetal_brain.genes.annot	ENSG00000269608	1.7707	0.038304	AC011487.3	0.685349
efficiency_l	ENSG.genes.annot	ENSG00000164440	1.7581	0.039363	TXLNB	0.685354
path_length_r	ENSG.genes.annot	ENSG00000141562	1.75	0.040055	NARF	0.685356
ipsilateral_degree_r	Midbrain_DA.genes.annot	ENSG00000115421	1.7735	0.038076	PAPOLG	0.685358
ipsilateral_degree_r	Midbrain_DA.genes.annot	ENSG00000268947	1.7731	0.038107	AC002128.1	0.685358
ipsilateral_degree_r	Midbrain_DA.genes.annot	ENSG00000241123	1.773	0.038113	KRTAP10-5	0.685358
ipsilateral_degree_r	Midbrain_DA.genes.annot	ENSG00000275995	1.773	0.038113	AC109809.1	0.685358
ipsilateral_degree_global	Adult_brain.genes.annot	ENSG00000254037	1.6703	0.047432	AC021733.3	0.685365
ipsilateral_degree_global	Adult_brain.genes.annot	ENSG00000258587	1.6702	0.047442	AC006530.1	0.685365
ipsilateral_degree_l	Adult_brain.genes.annot	ENSG00000251872	1.6792	0.046555	RNU6-688P	0.685368
contralateral_degree_global	Midbrain_DA.genes.annot	ENSG00000168101	1.6472	0.049757	NUDT16L1	0.685371
clustering_global	Midbrain_DA.genes.annot	ENSG00000259768	1.6716	0.0473	AC004943.2	0.685373
clustering_global	Midbrain_DA.genes.annot	ENSG00000272714	1.6716	0.047302	AL139098.3	0.685373
clustering_global	Midbrain_DA.genes.annot	ENSG00000258895	1.6716	0.047306	AC104390.1	0.685373
clustering_global	Midbrain_DA.genes.annot	ENSG00000170873	1.6714	0.047323	MTSS1	0.685373
clustering_global	Midbrain_DA.genes.annot	ENSG00000226252	1.6711	0.047347	AL135960.1	0.685373
clustering_global	Midbrain_DA.genes.annot	ENSG00000185404	1.671	0.047357	SP140L	0.685373
clustering_global	Midbrain_DA.genes.annot	ENSG00000266242	1.6709	0.047367	GRAMD4P7	0.685373
clustering_global	Midbrain_DA.genes.annot	ENSG00000255474	1.6709	0.047375	GAU1	0.685373
clustering_global	Midbrain_DA.genes.annot	ENSG00000260895	1.6706	0.047398	AP003071.1	0.685373
clustering_global	Midbrain_DA.genes.annot	ENSG00000267637	1.6704	0.047419	AC040904.1	0.685373
clustering_global	Midbrain_DA.genes.annot	ENSG00000248697	1.6704	0.047424	TOX4P1	0.685373
clustering_global	Midbrain_DA.genes.annot	ENSG00000240015	1.6703	0.047431	AC084024.1	0.685373
clustering_global	Midbrain_DA.genes.annot	ENSG00000114859	1.6701	0.047446	CLCN2	0.685373
clustering_global	Midbrain_DA.genes.annot	ENSG00000133704	1.6697	0.047485	IPO8	0.685373
clustering_global	Midbrain_DA.genes.annot	ENSG00000221955	1.6696	0.047499	SLC12A8	0.685373
clustering_global	Midbrain_DA.genes.annot	ENSG00000254723	1.6696	0.047503	OR4A12P	0.685373
clustering_global	Midbrain_DA.genes.annot	ENSG00000144021	1.6695	0.047509	CIAO1	0.685373
clustering_global	Midbrain_DA.genes.annot	ENSG00000135333	1.6694	0.047514	EPHA7	0.685373
clustering_global	Midbrain_DA.genes.annot	ENSG00000183560	1.6694	0.047519	IZUMO1R	0.685373
clustering_global	Midbrain_DA.genes.annot	ENSG00000202411	1.6692	0.047535	RNA5SP259	0.685373
clustering_global	Midbrain_DA.genes.annot	ENSG00000254440	1.6692	0.04754	PBOV1	0.685373
clustering_global	Midbrain_DA.genes.annot	ENSG00000188803	1.6692	0.047543	SHISA6	0.685373
clustering_global	Midbrain_DA.genes.annot	ENSG00000225221	1.669	0.047557	PLA2G12AP2	0.685373
clustering_global	Midbrain_DA.genes.annot	ENSG00000182165	1.6689	0.047573	TP53TG1	0.685373
clustering_global	Midbrain_DA.genes.annot	ENSG00000258711	1.6687	0.047588	AL358334.2	0.685373
clustering_global	Midbrain_DA.genes.annot	ENSG00000284526	1.6686	0.047596	AC015802.6	0.685373
clustering_global	Midbrain_DA.genes.annot	ENSG00000243678	1.6686	0.047601	NME2	0.685373
clustering_global	Midbrain_DA.genes.annot	ENSG00000100888	1.6686	0.047603	CHD8	0.685373
clustering_global	Midbrain_DA.genes.annot	ENSG00000267014	1.6684	0.047616	LINC01532	0.685373
clustering_global	Midbrain_DA.genes.annot	ENSG00000108578	1.6684	0.047617	BLMH	0.685373
clustering_global	Midbrain_DA.genes.annot	ENSG00000235433	1.6683	0.047626	MTATP6P17	0.685373
clustering_global	Midbrain_DA.genes.annot	ENSG00000237542	1.6683	0.047626	MTCO3P17	0.685373
small_worldness_global	Midbrain_DA.genes.annot	ENSG00000227516	1.7692	0.038426	AL160163.2	0.685378
small_worldness_l	Midbrain_DA.genes.annot	ENSG00000201823	1.8125	0.034952	SNORD48	0.685381
small_worldness_l	Midbrain_DA.genes.annot	ENSG00000264112	1.8123	0.034967	AC015813.1	0.685381
small_worldness_l	Midbrain_DA.genes.annot	ENSG00000187987	1.8122	0.034976	ZSCAN23	0.685381
small_worldness_l	Midbrain_DA.genes.annot	ENSG00000254030	1.8119	0.035001	IGLC5	0.685381
small_worldness_l	Midbrain_DA.genes.annot	ENSG00000162722	1.8119	0.035005	TRIM58	0.685381
small_worldness_l	Midbrain_DA.genes.annot	ENSG00000261330	1.8118	0.03501	PPIAP50	0.685381
small_worldness_l	Midbrain_DA.genes.annot	ENSG00000179447	1.8116	0.035023	AL049647.1	0.685381
small_worldness_l	Midbrain_DA.genes.annot	ENSG00000175161	1.8114	0.035037	CADM2	0.685381
small_worldness_l	Midbrain_DA.genes.annot	ENSG00000207525	1.8109	0.035076	Y_RNA	0.685381
small_worldness_l	Midbrain_DA.genes.annot	ENSG00000141564	1.8105	0.035105	RPTOR	0.685381
small_worldness_l	Midbrain_DA.genes.annot	ENSG00000229720	1.8106	0.035105	AL109924.1	0.685381
small_worldness_l	Midbrain_DA.genes.annot	ENSG00000230849	1.8105	0.035109	GOT2P2	0.685381
small_worldness_l	Midbrain_DA.genes.annot	ENSG00000166689	1.8099	0.035155	PLEKHA7	0.685381
small_worldness_l	Midbrain_DA.genes.annot	ENSG00000128918	1.8095	0.035188	ALDH1A2	0.685381
small_worldness_l	Midbrain_DA.genes.annot	ENSG00000254094	1.8093	0.035201	AC078852.2	0.685381
small_worldness_l	Midbrain_DA.genes.annot	ENSG00000271141	1.8091	0.035215	AC010680.4	0.685381
small_worldness_l	Midbrain_DA.genes.annot	ENSG00000144029	1.8091	0.03522	MRPS5	0.685381
small_worldness_l	Midbrain_DA.genes.annot	ENSG00000275111	1.8091	0.03522	ZNF2	0.685381
small_worldness_l	Midbrain_DA.genes.annot	ENSG00000143006	1.8089	0.035233	DMRTB1	0.685381
small_worldness_l	Midbrain_DA.genes.annot	ENSG00000204842	1.8086	0.035255	ATXN2	0.685381
small_worldness_l	Midbrain_DA.genes.annot	ENSG00000233888	1.8082	0.035285	MTCO2P17	0.685381
small_worldness_l	Midbrain_DA.genes.annot	ENSG00000270900	1.808	0.035301	NUDT19P4	0.685381
small_worldness_l	Midbrain_DA.genes.annot	ENSG00000231987	1.8076	0.035334	LINC01787	0.685381
small_worldness_l	Midbrain_DA.genes.annot	ENSG00000266990	1.8075	0.035345	AC004528.1	0.685381
small_worldness_l	Midbrain_DA.genes.annot	ENSG00000274832	1.8074	0.035353	AC233724.8	0.685381
small_worldness_l	Midbrain_DA.genes.annot	ENSG00000135333	1.8069	0.035386	EPHA7	0.685381
small_worldness_l	Midbrain_DA.genes.annot	ENSG00000276294	1.8066	0.035412	AC078899.5	0.685381
small_worldness_l	Midbrain_DA.genes.annot	ENSG00000272578	1.8065	0.035418	AP000347.1	0.685381
small_worldness_l	Midbrain_DA.genes.annot	ENSG00000137868	1.8064	0.035429	STRA6	0.685381
small_worldness_l	Midbrain_DA.genes.annot	ENSG00000122691	1.8062	0.035445	TWIST1	0.685381
small_worldness_l	Midbrain_DA.genes.annot	ENSG00000223855	1.8061	0.035454	AC147651.1	0.685381
small_worldness_l	Midbrain_DA.genes.annot	ENSG00000266929	1.806	0.035462	AC067852.1	0.685381
small_worldness_l	Midbrain_DA.genes.annot	ENSG00000164933	1.8059	0.035467	SLC25A32	0.685381
small_worldness_l	Midbrain_DA.genes.annot	ENSG00000006606	1.8055	0.035495	CCL26	0.685381
small_worldness_l	Midbrain_DA.genes.annot	ENSG00000231018	1.8054	0.035508	EIF4A1P3	0.685381
small_worldness_l	Midbrain_DA.genes.annot	ENSG00000172365	1.8046	0.035566	OR5B2	0.685381
small_worldness_l	Midbrain_DA.genes.annot	ENSG00000207492	1.8046	0.035569	RNU6-713P	0.685381
small_worldness_l	Midbrain_DA.genes.annot	ENSG00000134940	1.8042	0.035599	ACRV1	0.685381
small_worldness_l	Midbrain_DA.genes.annot	ENSG00000261340	1.8041	0.03561	LINC01616	0.685381
small_worldness_l	Midbrain_DA.genes.annot	ENSG00000167191	1.8041	0.035612	GPRC5B	0.685381
small_worldness_l	Midbrain_DA.genes.annot	ENSG00000124701	1.8039	0.035624	APOBEC2	0.685381
small_worldness_l	Midbrain_DA.genes.annot	ENSG00000199442	1.8036	0.035646	Y_RNA	0.685381
small_worldness_l	Midbrain_DA.genes.annot	ENSG00000253310	1.8036	0.035651	IGHVIII-76-1	0.685381
small_worldness_l	Midbrain_DA.genes.annot	ENSG00000199953	1.8033	0.035672	RNA5SP443	0.685381
small_worldness_l	Midbrain_DA.genes.annot	ENSG00000199285	1.8032	0.035679	Y_RNA	0.685381
small_worldness_l	Midbrain_DA.genes.annot	ENSG00000211675	1.8029	0.0357	IGLC1	0.685381
small_worldness_l	Midbrain_DA.genes.annot	ENSG00000252510	1.8027	0.035716	RNA5SP55	0.685381
small_worldness_l	Midbrain_DA.genes.annot	ENSG00000205442	1.8027	0.035718	IZUMO3	0.685381
small_worldness_l	Midbrain_DA.genes.annot	ENSG00000066336	1.8026	0.035728	SPI1	0.685381
small_worldness_l	Midbrain_DA.genes.annot	ENSG00000265078	1.8025	0.03573	RN7SL664P	0.685381
small_worldness_l	Midbrain_DA.genes.annot	ENSG00000199546	1.8025	0.03573	Y_RNA	0.685381
small_worldness_l	Midbrain_DA.genes.annot	ENSG00000240573	1.8025	0.035731	AC117462.1	0.685381
small_worldness_l	Midbrain_DA.genes.annot	ENSG00000186141	1.8024	0.035742	POLR3C	0.685381
small_worldness_l	Midbrain_DA.genes.annot	ENSG00000251017	1.8023	0.035751	AC093677.1	0.685381
small_worldness_l	Midbrain_DA.genes.annot	ENSG00000214456	1.8022	0.035755	PLIN5	0.685381
small_worldness_l	Midbrain_DA.genes.annot	ENSG00000262020	1.8021	0.035764	AC007014.1	0.685381
small_worldness_l	Midbrain_DA.genes.annot	ENSG00000108839	1.802	0.035776	ALOX12	0.685381
small_worldness_l	Midbrain_DA.genes.annot	ENSG00000188986	1.8018	0.035791	NELFB	0.685381
small_worldness_l	Midbrain_DA.genes.annot	ENSG00000105711	1.8017	0.035792	SCN1B	0.685381
small_worldness_l	Midbrain_DA.genes.annot	ENSG00000267370	1.8016	0.035802	AC008752.4	0.685381
small_worldness_l	Midbrain_DA.genes.annot	ENSG00000228857	1.8012	0.035836	AC104653.1	0.685381
small_worldness_l	Midbrain_DA.genes.annot	ENSG00000249007	1.8011	0.03584	AL691482.4	0.685381
small_worldness_l	Midbrain_DA.genes.annot	ENSG00000228027	1.801	0.035848	AL136369.1	0.685381
small_worldness_l	Midbrain_DA.genes.annot	ENSG00000266782	1.8009	0.035861	MIR3663	0.685381
small_worldness_l	Midbrain_DA.genes.annot	ENSG00000135960	1.8008	0.035866	EDAR	0.685381
small_worldness_l	Midbrain_DA.genes.annot	ENSG00000130309	1.8006	0.035882	COLGALT1	0.685381
small_worldness_l	Midbrain_DA.genes.annot	ENSG00000187953	1.8004	0.035902	PMS2CL	0.685381
small_worldness_l	Midbrain_DA.genes.annot	ENSG00000178927	1.8004	0.035902	CYBC1	0.685381
small_worldness_l	Midbrain_DA.genes.annot	ENSG00000204308	1.8	0.035927	RNF5	0.685381
small_worldness_l	Midbrain_DA.genes.annot	ENSG00000185278	1.7999	0.035935	ZBTB37	0.685381
small_worldness_l	Midbrain_DA.genes.annot	ENSG00000280405	1.7999	0.035935	AC026336.5	0.685381
small_worldness_l	Midbrain_DA.genes.annot	ENSG00000170703	1.7999	0.035936	TTLL6	0.685381
small_worldness_l	Midbrain_DA.genes.annot	ENSG00000275980	1.7999	0.035942	AL390882.2	0.685381
small_worldness_l	Midbrain_DA.genes.annot	ENSG00000198780	1.7998	0.035948	FAM169A	0.685381
small_worldness_l	Midbrain_DA.genes.annot	ENSG00000248810	1.7998	0.03595	LINC02432	0.685381
small_worldness_l	Midbrain_DA.genes.annot	ENSG00000258826	1.7993	0.035989	LINC01147	0.685381
small_worldness_l	Midbrain_DA.genes.annot	ENSG00000242529	1.7992	0.035993	AHCYP8	0.685381
small_worldness_l	Midbrain_DA.genes.annot	ENSG00000254455	1.7992	0.035994	HIGD1AP10	0.685381
small_worldness_l	Midbrain_DA.genes.annot	ENSG00000218274	1.7989	0.036015	AL121949.2	0.685381
small_worldness_l	Midbrain_DA.genes.annot	ENSG00000262609	1.7987	0.036036	BTF3P14	0.685381
small_worldness_l	Midbrain_DA.genes.annot	ENSG00000071462	1.7986	0.036041	BUD23	0.685381
small_worldness_l	Midbrain_DA.genes.annot	ENSG00000224467	1.7985	0.036045	AC009313.1	0.685381
small_worldness_l	Midbrain_DA.genes.annot	ENSG00000237522	1.7984	0.036056	NONOP2	0.685381
small_worldness_l	Midbrain_DA.genes.annot	ENSG00000276632	1.7983	0.036063	AL445528.2	0.685381
small_worldness_l	Midbrain_DA.genes.annot	ENSG00000135392	1.7983	0.036067	DNAJC14	0.685381
small_worldness_l	Midbrain_DA.genes.annot	ENSG00000075240	1.7982	0.036075	GRAMD4	0.685381
small_worldness_l	Midbrain_DA.genes.annot	ENSG00000163607	1.7981	0.036084	GTPBP8	0.685381
small_worldness_l	Midbrain_DA.genes.annot	ENSG00000236719	1.798	0.036089	OVAAL	0.685381
small_worldness_l	Midbrain_DA.genes.annot	ENSG00000159658	1.798	0.036089	EFCAB14	0.685381
small_worldness_l	Midbrain_DA.genes.annot	ENSG00000124257	1.7978	0.036105	NEURL2	0.685381
small_worldness_l	Midbrain_DA.genes.annot	ENSG00000208028	1.7977	0.036114	MIR616	0.685381
small_worldness_l	Midbrain_DA.genes.annot	ENSG00000283945	1.7973	0.036141	LINC00032	0.685381
small_worldness_l	Midbrain_DA.genes.annot	ENSG00000164327	1.7973	0.036142	RICTOR	0.685381
small_worldness_l	Midbrain_DA.genes.annot	ENSG00000065357	1.7972	0.036155	DGKA	0.685381
small_worldness_l	Midbrain_DA.genes.annot	ENSG00000232732	1.7971	0.036161	AC097717.1	0.685381
small_worldness_l	Midbrain_DA.genes.annot	ENSG00000240992	1.797	0.036165	RPS23P4	0.685381
efficiency_l	Midbrain_DA.genes.annot	ENSG00000101255	1.7277	0.042017	TRIB3	0.685386
efficiency_l	Midbrain_DA.genes.annot	ENSG00000233379	1.7276	0.04203	AL139002.1	0.685386
efficiency_l	Midbrain_DA.genes.annot	ENSG00000266677	1.7274	0.042045	AC087164.1	0.685386
efficiency_l	Midbrain_DA.genes.annot	ENSG00000234741	1.727	0.042083	GAS5	0.685386
efficiency_l	Midbrain_DA.genes.annot	ENSG00000113240	1.7268	0.042101	CLK4	0.685386
efficiency_l	Midbrain_DA.genes.annot	ENSG00000178075	1.7267	0.042112	GRAMD1C	0.685386
efficiency_l	Midbrain_DA.genes.annot	ENSG00000205682	1.7267	0.042114	AC020741.1	0.685386
efficiency_l	Midbrain_DA.genes.annot	ENSG00000230793	1.7267	0.042115	SMARCE1P5	0.685386
efficiency_l	Midbrain_DA.genes.annot	ENSG00000146858	1.7265	0.042129	ZC3HAV1L	0.685386
efficiency_l	Midbrain_DA.genes.annot	ENSG00000232869	1.7263	0.042149	TRBV29-1	0.685386
efficiency_l	Midbrain_DA.genes.annot	ENSG00000226926	1.7262	0.042157	PDZPH1P	0.685386
efficiency_l	Midbrain_DA.genes.annot	ENSG00000243680	1.726	0.04217	RPL37P23	0.685386
efficiency_l	Midbrain_DA.genes.annot	ENSG00000266276	1.7259	0.04218	MIR4743	0.685386
efficiency_l	Midbrain_DA.genes.annot	ENSG00000101180	1.7259	0.042182	HRH3	0.685386
ipsilateral_degree_global	Fetal_brain.genes.annot	ENSG00000126353	1.752	0.039886	CCR7	0.685408
efficiency_global	ENSG.genes.annot	ENSG00000131969	1.7635	0.038905	ABHD12B	0.685412
ipsilateral_degree_global	Midbrain_DA.genes.annot	ENSG00000201326	1.672	0.047265	SNORD115-22	0.685414
small_worldness_global	Midbrain_DA.genes.annot	ENSG00000119878	1.7689	0.038457	CRIPT	0.685414
small_worldness_global	Midbrain_DA.genes.annot	ENSG00000139344	1.7688	0.038465	AMDHD1	0.685414
small_worldness_global	Midbrain_DA.genes.annot	ENSG00000174038	1.7688	0.038467	C9orf131	0.685414
ipsilateral_degree_l	Midbrain_DA.genes.annot	ENSG00000159189	1.7265	0.042131	C1QC	0.685418
ipsilateral_degree_l	Midbrain_DA.genes.annot	ENSG00000204650	1.7264	0.042137	LINC02210	0.685418
ipsilateral_degree_l	Midbrain_DA.genes.annot	ENSG00000251513	1.7262	0.042157	LIX1-AS1	0.685418
ipsilateral_degree_l	Midbrain_DA.genes.annot	ENSG00000207488	1.7262	0.042158	Y_RNA	0.685418
efficiency_global	ENSG.genes.annot	ENSG00000141580	1.7631	0.038944	WDR45B	0.685422
clustering_global	Midbrain_DA.genes.annot	ENSG00000167767	1.668	0.047655	KRT80	0.68543
clustering_global	Midbrain_DA.genes.annot	ENSG00000108582	1.668	0.047656	CPD	0.68543
degree_global	Midbrain_DA.genes.annot	ENSG00000108797	1.6537	0.049095	CNTNAP1	0.685437
degree_global	Midbrain_DA.genes.annot	ENSG00000250397	1.6537	0.049097	AP006623.1	0.685437
degree_global	Midbrain_DA.genes.annot	ENSG00000197037	1.6536	0.0491	ZSCAN25	0.685437
degree_global	Midbrain_DA.genes.annot	ENSG00000218561	1.6535	0.049119	AL353133.1	0.685437
degree_global	Midbrain_DA.genes.annot	ENSG00000236948	1.6534	0.049125	AL365255.1	0.685437
ipsilateral_degree_global	Fetal_brain.genes.annot	ENSG00000258849	1.7518	0.039901	OR7E159P	0.685441
efficiency_global	Midbrain_DA.genes.annot	ENSG00000221506	1.6993	0.044629	AC092038.1	0.685446
clustering_global	ENSG.genes.annot	ENSG00000138347	1.7479	0.040244	MYPN	0.685447
clustering_global	ENSG.genes.annot	ENSG00000167291	1.7477	0.040255	TBC1D16	0.685447
clustering_global	ENSG.genes.annot	ENSG00000178035	1.7473	0.040291	IMPDH2	0.685447
small_worldness_global	Midbrain_DA.genes.annot	ENSG00000232713	1.7683	0.038509	AC010733.1	0.685451
small_worldness_global	Midbrain_DA.genes.annot	ENSG00000173805	1.7682	0.038514	HAP1	0.685451
small_worldness_global	Midbrain_DA.genes.annot	ENSG00000157881	1.7679	0.038537	PANK4	0.685451
small_worldness_global	Midbrain_DA.genes.annot	ENSG00000152475	1.7678	0.038549	ZNF837	0.685451
small_worldness_global	Midbrain_DA.genes.annot	ENSG00000006377	1.7677	0.038557	DLX6	0.685451
small_worldness_global	Midbrain_DA.genes.annot	ENSG00000273973	1.7676	0.038565	AC025162.2	0.685451
small_worldness_global	Midbrain_DA.genes.annot	ENSG00000200789	1.7675	0.038574	RNU1-65P	0.685451
small_worldness_global	Midbrain_DA.genes.annot	ENSG00000136897	1.7675	0.038576	MRPL50	0.685451
small_worldness_global	Midbrain_DA.genes.annot	ENSG00000171475	1.7673	0.038586	WIPF2	0.685451
clustering_l	Midbrain_DA.genes.annot	ENSG00000116194	1.7254	0.042231	ANGPTL1	0.685451
clustering_l	Midbrain_DA.genes.annot	ENSG00000258439	1.7254	0.042231	AC007956.2	0.685451
clustering_l	Midbrain_DA.genes.annot	ENSG00000101470	1.7252	0.042244	TNNC2	0.685451
clustering_l	Midbrain_DA.genes.annot	ENSG00000117834	1.7251	0.042251	SLC5A9	0.685451
clustering_global	Cortical_Neuron.genes.annot	ENSG00000242140	1.7313	0.041696	AC083904.1	0.685454
clustering_global	Cortical_Neuron.genes.annot	ENSG00000107290	1.7312	0.041708	SETX	0.685454
ipsilateral_degree_global	Cortical_Neuron.genes.annot	ENSG00000240961	1.7182	0.04288	RN7SL415P	0.685455
efficiency_r	Midbrain_DA.genes.annot	ENSG00000261184	1.7383	0.041082	AC083864.3	0.685462
degree_global	Midbrain_DA.genes.annot	ENSG00000271949	1.6531	0.049155	AC093423.3	0.685465
degree_global	Midbrain_DA.genes.annot	ENSG00000213199	1.6529	0.049177	ASIC3	0.685465
degree_global	Midbrain_DA.genes.annot	ENSG00000251452	1.6527	0.049196	AC109811.2	0.685465
degree_global	Midbrain_DA.genes.annot	ENSG00000156113	1.6527	0.049197	KCNMA1	0.685465
degree_global	Midbrain_DA.genes.annot	ENSG00000157999	1.6526	0.049204	ANKRD61	0.685465
degree_global	Midbrain_DA.genes.annot	ENSG00000241316	1.6525	0.049212	SUCLG2-AS1	0.685465
degree_global	Midbrain_DA.genes.annot	ENSG00000251018	1.6525	0.049218	HMMR-AS1	0.685465
efficiency_r	Adult_brain.genes.annot	ENSG00000223891	1.8037	0.035639	OSER1-DT	0.685467
clustering_r	Cortical_Neuron.genes.annot	ENSG00000204250	1.8737	0.030483	LINC00587	0.685467
clustering_r	Cortical_Neuron.genes.annot	ENSG00000084090	1.8737	0.030484	STARD7	0.685467
clustering_global	Fetal_brain.genes.annot	ENSG00000254124	1.7705	0.038324	EEF1A1P37	0.685474
degree_global	Adult_brain.genes.annot	ENSG00000153071	1.6799	0.046484	DAB2	0.685476
small_worldness_l	Fetal_brain.genes.annot	ENSG00000255100	1.8932	0.029164	AP003119.2	0.685478
clustering_l	Fetal_brain.genes.annot	ENSG00000227517	1.7036	0.044226	LINC01483	0.685484
clustering_l	Fetal_brain.genes.annot	ENSG00000252607	1.7034	0.044251	Y_RNA	0.685484
clustering_l	Fetal_brain.genes.annot	ENSG00000232913	1.7031	0.044271	PLCE1-AS2	0.685484
clustering_l	Fetal_brain.genes.annot	ENSG00000201078	1.7026	0.044319	RN7SKP214	0.685484
clustering_l	Fetal_brain.genes.annot	ENSG00000072080	1.7023	0.044348	SPP2	0.685484
clustering_l	Fetal_brain.genes.annot	ENSG00000201023	1.7023	0.044351	Y_RNA	0.685484
clustering_l	Fetal_brain.genes.annot	ENSG00000284042	1.7022	0.044354	TAF11L6	0.685484
clustering_l	Fetal_brain.genes.annot	ENSG00000255663	1.7022	0.044358	AP002373.1	0.685484
clustering_l	Fetal_brain.genes.annot	ENSG00000004846	1.7021	0.044365	ABCB5	0.685484
clustering_l	Fetal_brain.genes.annot	ENSG00000266907	1.702	0.044382	AC006116.2	0.685484
clustering_l	Fetal_brain.genes.annot	ENSG00000235779	1.7019	0.044383	AC079779.3	0.685484
clustering_l	Fetal_brain.genes.annot	ENSG00000228594	1.7019	0.044387	FNDC10	0.685484
clustering_l	Fetal_brain.genes.annot	ENSG00000180929	1.7017	0.044407	GPR62	0.685484
clustering_l	Fetal_brain.genes.annot	ENSG00000126460	1.7016	0.044419	PRRG2	0.685484
clustering_l	Fetal_brain.genes.annot	ENSG00000279040	1.7013	0.04444	AC090617.6	0.685484
clustering_l	Fetal_brain.genes.annot	ENSG00000204387	1.7011	0.044458	SNHG32	0.685484
clustering_l	Fetal_brain.genes.annot	ENSG00000236768	1.7008	0.044495	AC124916.1	0.685484
clustering_l	Fetal_brain.genes.annot	ENSG00000152684	1.7006	0.044504	PELO	0.685484
clustering_l	Fetal_brain.genes.annot	ENSG00000199075	1.7005	0.044519	MIR26A1	0.685484
clustering_l	Fetal_brain.genes.annot	ENSG00000143870	1.7004	0.044526	PDIA6	0.685484
clustering_l	Fetal_brain.genes.annot	ENSG00000228171	1.7004	0.044526	AC121251.1	0.685484
clustering_l	Fetal_brain.genes.annot	ENSG00000229871	1.7004	0.04453	RPSAP20	0.685484
clustering_l	Fetal_brain.genes.annot	ENSG00000239991	1.7002	0.044544	AC092059.1	0.685484
clustering_l	Fetal_brain.genes.annot	ENSG00000236340	1.7	0.044566	GRM8-AS1	0.685484
clustering_l	Fetal_brain.genes.annot	ENSG00000225499	1.6996	0.044603	RPL15P4	0.685484
clustering_l	Fetal_brain.genes.annot	ENSG00000235162	1.6994	0.044621	C12orf75	0.685484
clustering_l	Fetal_brain.genes.annot	ENSG00000197566	1.6994	0.044624	ZNF624	0.685484
clustering_l	Fetal_brain.genes.annot	ENSG00000198324	1.6992	0.04464	PHETA1	0.685484
clustering_l	Fetal_brain.genes.annot	ENSG00000173908	1.6992	0.044644	KRT28	0.685484
clustering_l	Fetal_brain.genes.annot	ENSG00000235203	1.699	0.044663	TBC1D3P3	0.685484
clustering_l	Fetal_brain.genes.annot	ENSG00000282121	1.6988	0.044678	AL592430.3	0.685484
clustering_l	Fetal_brain.genes.annot	ENSG00000228935	1.6986	0.044693	AL353132.1	0.685484
clustering_l	Fetal_brain.genes.annot	ENSG00000233908	1.6985	0.044705	AL359711.1	0.685484
clustering_l	Fetal_brain.genes.annot	ENSG00000135637	1.6982	0.044732	CCDC142	0.685484
clustering_l	Fetal_brain.genes.annot	ENSG00000134755	1.6982	0.044735	DSC2	0.685484
clustering_l	Fetal_brain.genes.annot	ENSG00000213036	1.6981	0.04474	AL445305.1	0.685484
clustering_l	Fetal_brain.genes.annot	ENSG00000234880	1.6981	0.044742	LINC00163	0.685484
clustering_l	Fetal_brain.genes.annot	ENSG00000265917	1.6975	0.044804	MIR3685	0.685484
clustering_l	Fetal_brain.genes.annot	ENSG00000229899	1.6974	0.044813	AC084290.1	0.685484
clustering_l	Fetal_brain.genes.annot	ENSG00000229117	1.6973	0.044817	RPL41	0.685484
clustering_l	Fetal_brain.genes.annot	ENSG00000177586	1.6973	0.044823	OR7E149P	0.685484
clustering_l	Fetal_brain.genes.annot	ENSG00000211460	1.6969	0.044855	TSN	0.685484
clustering_l	Fetal_brain.genes.annot	ENSG00000206959	1.6969	0.044856	Y_RNA	0.685484
clustering_l	Fetal_brain.genes.annot	ENSG00000184226	1.6969	0.044861	PCDH9	0.685484
clustering_l	Fetal_brain.genes.annot	ENSG00000255283	1.6967	0.044875	AP005597.3	0.685484
clustering_l	Fetal_brain.genes.annot	ENSG00000253824	1.6967	0.044876	AP003472.1	0.685484
clustering_l	Fetal_brain.genes.annot	ENSG00000214457	1.6965	0.0449	RPL7P29	0.685484
clustering_l	Fetal_brain.genes.annot	ENSG00000227063	1.6964	0.044908	RPL41P1	0.685484
clustering_l	Fetal_brain.genes.annot	ENSG00000175471	1.6963	0.044911	MCTP1	0.685484
clustering_l	Fetal_brain.genes.annot	ENSG00000259052	1.6963	0.044915	AL157871.6	0.685484
clustering_l	Fetal_brain.genes.annot	ENSG00000200774	1.6962	0.044928	RNU6-478P	0.685484
clustering_l	Fetal_brain.genes.annot	ENSG00000265097	1.6961	0.04493	RBM22P1	0.685484
clustering_l	Fetal_brain.genes.annot	ENSG00000241149	1.6961	0.044931	AC115220.1	0.685484
clustering_l	Fetal_brain.genes.annot	ENSG00000204516	1.6961	0.044936	MICB	0.685484
clustering_l	Fetal_brain.genes.annot	ENSG00000203858	1.6957	0.044975	HSD3BP2	0.685484
clustering_l	Fetal_brain.genes.annot	ENSG00000239481	1.6956	0.044977	RPS3AP41	0.685484
clustering_l	Fetal_brain.genes.annot	ENSG00000171540	1.6956	0.044981	OTP	0.685484
clustering_l	Fetal_brain.genes.annot	ENSG00000105141	1.6955	0.044993	CASP14	0.685484
clustering_l	Fetal_brain.genes.annot	ENSG00000264771	1.6953	0.045007	AC022819.1	0.685484
clustering_l	Fetal_brain.genes.annot	ENSG00000160013	1.6953	0.045013	PTGIR	0.685484
clustering_l	Fetal_brain.genes.annot	ENSG00000198704	1.6952	0.045019	GPX6	0.685484
clustering_l	Fetal_brain.genes.annot	ENSG00000185926	1.695	0.045041	OR4C46	0.685484
clustering_l	Fetal_brain.genes.annot	ENSG00000272973	1.6949	0.045043	AP000350.5	0.685484
clustering_l	Fetal_brain.genes.annot	ENSG00000186019	1.6947	0.045063	AC021092.1	0.685484
clustering_l	Fetal_brain.genes.annot	ENSG00000123415	1.6946	0.045073	SMUG1	0.685484
clustering_l	Fetal_brain.genes.annot	ENSG00000222685	1.6943	0.045106	RN7SKP119	0.685484
clustering_l	Fetal_brain.genes.annot	ENSG00000255073	1.6943	0.045108	ZFP91-CNTF	0.685484
clustering_l	Fetal_brain.genes.annot	ENSG00000174365	1.6943	0.045108	SNHG11	0.685484
clustering_l	Fetal_brain.genes.annot	ENSG00000230243	1.6942	0.04511	FKBP1AP3	0.685484
clustering_global	Midbrain_DA.genes.annot	ENSG00000259530	1.6677	0.047689	AC104574.1	0.685488
clustering_global	Midbrain_DA.genes.annot	ENSG00000234913	1.6677	0.04769	AC016027.2	0.685488
clustering_global	Midbrain_DA.genes.annot	ENSG00000265334	1.6675	0.047705	AC130324.2	0.685488
clustering_global	Midbrain_DA.genes.annot	ENSG00000275185	1.6675	0.047712	AC130324.3	0.685488
ipsilateral_degree_global	Adult_brain.genes.annot	ENSG00000265106	1.67	0.047464	Z93241.1	0.685494
contralateral_degree_global	Cortical_Neuron.genes.annot	ENSG00000162367	1.7084	0.043778	TAL1	0.685496
contralateral_degree_global	Cortical_Neuron.genes.annot	ENSG00000225775	1.7078	0.043838	AL137220.1	0.685496
contralateral_degree_global	Cortical_Neuron.genes.annot	ENSG00000185009	1.7074	0.043877	AP3M1	0.685496
contralateral_degree_global	Cortical_Neuron.genes.annot	ENSG00000198825	1.7071	0.043905	INPP5F	0.685496
contralateral_degree_global	Cortical_Neuron.genes.annot	ENSG00000154274	1.707	0.04391	C4orf19	0.685496
contralateral_degree_global	Cortical_Neuron.genes.annot	ENSG00000161981	1.7066	0.043945	SNRNP25	0.685496
contralateral_degree_global	Cortical_Neuron.genes.annot	ENSG00000252866	1.7065	0.043955	RNA5SP243	0.685496
contralateral_degree_global	Cortical_Neuron.genes.annot	ENSG00000249484	1.7063	0.043976	LINC01470	0.685496
contralateral_degree_global	Cortical_Neuron.genes.annot	ENSG00000138684	1.7063	0.043976	IL21	0.685496
contralateral_degree_global	Cortical_Neuron.genes.annot	ENSG00000244119	1.7063	0.043979	PDCL3P4	0.685496
contralateral_degree_global	Cortical_Neuron.genes.annot	ENSG00000225705	1.7062	0.043987	AC004899.1	0.685496
contralateral_degree_global	Cortical_Neuron.genes.annot	ENSG00000254747	1.7061	0.043991	MTND4LP18	0.685496
contralateral_degree_global	Cortical_Neuron.genes.annot	ENSG00000244413	1.7058	0.044018	RPL23AP56	0.685496
contralateral_degree_global	Cortical_Neuron.genes.annot	ENSG00000277866	1.7058	0.044021	AC022106.2	0.685496
contralateral_degree_global	Cortical_Neuron.genes.annot	ENSG00000151304	1.7053	0.044072	SRFBP1	0.685496
contralateral_degree_global	Cortical_Neuron.genes.annot	ENSG00000250699	1.7053	0.044072	AP000892.1	0.685496
contralateral_degree_global	Cortical_Neuron.genes.annot	ENSG00000249203	1.7051	0.044092	LINC02224	0.685496
contralateral_degree_global	Cortical_Neuron.genes.annot	ENSG00000279340	1.705	0.044093	AC090617.7	0.685496
contralateral_degree_global	Cortical_Neuron.genes.annot	ENSG00000240792	1.705	0.044098	AC079910.1	0.685496
contralateral_degree_global	Cortical_Neuron.genes.annot	ENSG00000197857	1.7047	0.04413	ZNF44	0.685496
contralateral_degree_global	Cortical_Neuron.genes.annot	ENSG00000257964	1.7046	0.044138	AC020612.3	0.685496
contralateral_degree_global	Cortical_Neuron.genes.annot	ENSG00000237798	1.7045	0.044142	AC010894.4	0.685496
contralateral_degree_global	Cortical_Neuron.genes.annot	ENSG00000012779	1.7042	0.044174	ALOX5	0.685496
contralateral_degree_global	Cortical_Neuron.genes.annot	ENSG00000274515	1.7041	0.044182	AC105020.5	0.685496
contralateral_degree_global	Cortical_Neuron.genes.annot	ENSG00000229919	1.704	0.04419	ELOCP3	0.685496
contralateral_degree_global	Cortical_Neuron.genes.annot	ENSG00000243986	1.7039	0.044197	ENO1P3	0.685496
contralateral_degree_global	Cortical_Neuron.genes.annot	ENSG00000162944	1.7038	0.044213	RFTN2	0.685496
contralateral_degree_global	Cortical_Neuron.genes.annot	ENSG00000197063	1.7038	0.044213	MAFG	0.685496
