## Supplementary Table 4 for "GWAS of macro-scale resting state functional brain networks identify shared biology with brain structure and autism" (part 21 of 42)

### Sheet: ST4.1 (continued)
ST4.1	All nominally significant genes identified by MAGMA and H-MAGMA for global graph phenotypes
contralateral_degree_global	Cortical_Neuron.genes.annot	ENSG00000207644	1.7037	0.044222	MIR512-2	0.685496
contralateral_degree_global	Cortical_Neuron.genes.annot	ENSG00000260912	1.7036	0.044229	AL158206.1	0.685496
contralateral_degree_global	Cortical_Neuron.genes.annot	ENSG00000126653	1.7033	0.044252	NSRP1	0.685496
contralateral_degree_global	Cortical_Neuron.genes.annot	ENSG00000081803	1.7033	0.044259	CADPS2	0.685496
contralateral_degree_global	Cortical_Neuron.genes.annot	ENSG00000201988	1.7031	0.044276	Y_RNA	0.685496
contralateral_degree_global	Cortical_Neuron.genes.annot	ENSG00000225851	1.7031	0.044276	HLA-S	0.685496
contralateral_degree_global	Cortical_Neuron.genes.annot	ENSG00000227834	1.7025	0.044331	AP003385.1	0.685496
contralateral_degree_global	Cortical_Neuron.genes.annot	ENSG00000243517	1.7025	0.044331	AC024940.3	0.685496
contralateral_degree_global	Cortical_Neuron.genes.annot	ENSG00000229708	1.7024	0.044337	MARK2P12	0.685496
contralateral_degree_global	Cortical_Neuron.genes.annot	ENSG00000255155	1.7024	0.044339	AP004371.1	0.685496
contralateral_degree_global	Cortical_Neuron.genes.annot	ENSG00000234353	1.7023	0.044346	AP000346.2	0.685496
contralateral_degree_global	Cortical_Neuron.genes.annot	ENSG00000215819	1.7023	0.044347	KRT18P12	0.685496
contralateral_degree_global	Cortical_Neuron.genes.annot	ENSG00000130803	1.7023	0.044353	ZNF317	0.685496
contralateral_degree_global	Cortical_Neuron.genes.annot	ENSG00000250057	1.7022	0.044359	AC114781.2	0.685496
contralateral_degree_global	Cortical_Neuron.genes.annot	ENSG00000228653	1.702	0.044381	HNRNPCP7	0.685496
contralateral_degree_global	Cortical_Neuron.genes.annot	ENSG00000107771	1.7019	0.044388	CCSER2	0.685496
contralateral_degree_global	Cortical_Neuron.genes.annot	ENSG00000144228	1.7018	0.044397	SPOPL	0.685496
contralateral_degree_global	Cortical_Neuron.genes.annot	ENSG00000252228	1.7018	0.044397	SNORA48	0.685496
contralateral_degree_global	Cortical_Neuron.genes.annot	ENSG00000255967	1.7016	0.044413	HADHAP2	0.685496
contralateral_degree_global	Cortical_Neuron.genes.annot	ENSG00000159228	1.7015	0.044426	CBR1	0.685496
contralateral_degree_global	Cortical_Neuron.genes.annot	ENSG00000207113	1.7013	0.044443	RNU6-16P	0.685496
contralateral_degree_global	Cortical_Neuron.genes.annot	ENSG00000213445	1.7012	0.044452	SIPA1	0.685496
contralateral_degree_global	Cortical_Neuron.genes.annot	ENSG00000265400	1.701	0.044467	AC005244.2	0.685496
contralateral_degree_global	Cortical_Neuron.genes.annot	ENSG00000206708	1.7009	0.044485	RNU6-1227P	0.685496
contralateral_degree_global	Cortical_Neuron.genes.annot	ENSG00000222987	1.7007	0.044497	RN7SKP68	0.685496
contralateral_degree_global	Cortical_Neuron.genes.annot	ENSG00000197588	1.7007	0.044502	KLKP1	0.685496
contralateral_degree_global	Cortical_Neuron.genes.annot	ENSG00000226782	1.7005	0.044518	AC117465.1	0.685496
contralateral_degree_global	Cortical_Neuron.genes.annot	ENSG00000258875	1.7003	0.044533	AL135818.1	0.685496
contralateral_degree_global	Cortical_Neuron.genes.annot	ENSG00000243150	1.7001	0.044555	AC106707.1	0.685496
contralateral_degree_global	Cortical_Neuron.genes.annot	ENSG00000267519	1.7	0.044563	AC020916.1	0.685496
contralateral_degree_global	Cortical_Neuron.genes.annot	ENSG00000234608	1.6996	0.0446	MAPKAPK5-AS1	0.685496
contralateral_degree_global	Cortical_Neuron.genes.annot	ENSG00000222129	1.6992	0.044639	RNA5SP36	0.685496
contralateral_degree_global	Cortical_Neuron.genes.annot	ENSG00000256658	1.6992	0.044639	AC008115.1	0.685496
contralateral_degree_global	Cortical_Neuron.genes.annot	ENSG00000175573	1.6992	0.044644	C11orf68	0.685496
contralateral_degree_global	Cortical_Neuron.genes.annot	ENSG00000175550	1.6992	0.044644	DRAP1	0.685496
contralateral_degree_global	Cortical_Neuron.genes.annot	ENSG00000258976	1.6991	0.044646	AC013451.2	0.685496
contralateral_degree_global	Cortical_Neuron.genes.annot	ENSG00000264562	1.6989	0.044668	RP11-1109M24.12	0.685496
contralateral_degree_global	Cortical_Neuron.genes.annot	ENSG00000175707	1.6988	0.04468	KDF1	0.685496
contralateral_degree_global	Cortical_Neuron.genes.annot	ENSG00000235695	1.6987	0.044689	AC130472.1	0.685496
contralateral_degree_global	Cortical_Neuron.genes.annot	ENSG00000217241	1.6987	0.04469	CBX3P9	0.685496
contralateral_degree_global	Cortical_Neuron.genes.annot	ENSG00000224243	1.6985	0.044708	SOX1-OT	0.685496
contralateral_degree_global	Cortical_Neuron.genes.annot	ENSG00000162599	1.6984	0.044721	NFIA	0.685496
contralateral_degree_global	Cortical_Neuron.genes.annot	ENSG00000061492	1.6981	0.044743	WNT8A	0.685496
contralateral_degree_global	Cortical_Neuron.genes.annot	ENSG00000115541	1.698	0.044752	HSPE1	0.685496
contralateral_degree_global	Cortical_Neuron.genes.annot	ENSG00000205250	1.6978	0.044773	E2F4	0.685496
contralateral_degree_global	Cortical_Neuron.genes.annot	ENSG00000230251	1.6977	0.044782	PHBP4	0.685496
contralateral_degree_global	Cortical_Neuron.genes.annot	ENSG00000260443	1.6976	0.044788	AC127455.1	0.685496
contralateral_degree_global	Cortical_Neuron.genes.annot	ENSG00000237766	1.6975	0.044797	GGTA2P	0.685496
contralateral_degree_global	Cortical_Neuron.genes.annot	ENSG00000280306	1.6972	0.04483	AC137056.2	0.685496
contralateral_degree_global	Cortical_Neuron.genes.annot	ENSG00000241537	1.6971	0.04484	AC134050.1	0.685496
contralateral_degree_global	Cortical_Neuron.genes.annot	ENSG00000213920	1.697	0.044844	MDP1	0.685496
contralateral_degree_global	Cortical_Neuron.genes.annot	ENSG00000236018	1.697	0.044845	AC004898.1	0.685496
contralateral_degree_global	Cortical_Neuron.genes.annot	ENSG00000252367	1.697	0.044851	Y_RNA	0.685496
contralateral_degree_global	Cortical_Neuron.genes.annot	ENSG00000258731	1.6969	0.044857	AL356020.1	0.685496
contralateral_degree_global	Cortical_Neuron.genes.annot	ENSG00000175322	1.6969	0.04486	ZNF519	0.685496
contralateral_degree_global	Cortical_Neuron.genes.annot	ENSG00000232241	1.6968	0.04487	DYNLT3P1	0.685496
contralateral_degree_global	Cortical_Neuron.genes.annot	ENSG00000263840	1.6968	0.04487	AC011431.2	0.685496
contralateral_degree_global	Cortical_Neuron.genes.annot	ENSG00000234471	1.6966	0.044884	AC147651.3	0.685496
contralateral_degree_global	Cortical_Neuron.genes.annot	ENSG00000113742	1.6966	0.04489	CPEB4	0.685496
contralateral_degree_global	Cortical_Neuron.genes.annot	ENSG00000257849	1.6964	0.044901	AC012038.2	0.685496
small_worldness_r	Fetal_brain.genes.annot	ENSG00000251637	1.9522	0.025459	LINC02754	0.6855
small_worldness_r	Fetal_brain.genes.annot	ENSG00000260858	1.952	0.025472	AC010551.3	0.6855
small_worldness_global	Fetal_brain.genes.annot	ENSG00000172594	1.9074	0.028233	SMPDL3A	0.685505
small_worldness_global	Fetal_brain.genes.annot	ENSG00000250608	1.9067	0.02828	AC010210.1	0.685505
small_worldness_global	Fetal_brain.genes.annot	ENSG00000248471	1.9066	0.028287	AC233724.4	0.685505
small_worldness_global	Fetal_brain.genes.annot	ENSG00000084110	1.9066	0.028289	HAL	0.685505
small_worldness_global	Fetal_brain.genes.annot	ENSG00000247213	1.9063	0.028305	LINC01498	0.685505
small_worldness_global	Fetal_brain.genes.annot	ENSG00000283776	1.9062	0.028312	TAF11L13	0.685505
small_worldness_global	Fetal_brain.genes.annot	ENSG00000235268	1.9061	0.028316	KDM4E	0.685505
small_worldness_global	Fetal_brain.genes.annot	ENSG00000226030	1.906	0.028323	HLA-DQB3	0.685505
small_worldness_global	Fetal_brain.genes.annot	ENSG00000237513	1.9059	0.02833	AC007384.1	0.685505
path_length_r	Cortical_Neuron.genes.annot	ENSG00000187173	1.7714	0.038247	LCE2A	0.685505
path_length_r	Cortical_Neuron.genes.annot	ENSG00000282890	1.7711	0.038271	AC009975.1	0.685505
path_length_r	Cortical_Neuron.genes.annot	ENSG00000215057	1.7705	0.038319	PKMP5	0.685505
path_length_r	Cortical_Neuron.genes.annot	ENSG00000172459	1.7705	0.038319	OR5AR1	0.685505
path_length_r	Cortical_Neuron.genes.annot	ENSG00000232963	1.7705	0.038324	HMGN2P20	0.685505
path_length_r	Cortical_Neuron.genes.annot	ENSG00000121057	1.7703	0.038338	AKAP1	0.685505
path_length_r	Cortical_Neuron.genes.annot	ENSG00000266952	1.7702	0.038343	LINC01538	0.685505
path_length_r	Cortical_Neuron.genes.annot	ENSG00000249459	1.77	0.038365	ZNF286B	0.685505
path_length_r	Cortical_Neuron.genes.annot	ENSG00000255086	1.7699	0.038376	AC024341.1	0.685505
path_length_r	Cortical_Neuron.genes.annot	ENSG00000073417	1.7697	0.038387	PDE8A	0.685505
path_length_r	Cortical_Neuron.genes.annot	ENSG00000278819	1.7697	0.038388	AC005156.1	0.685505
path_length_r	Cortical_Neuron.genes.annot	ENSG00000240135	1.7696	0.038395	PSMD12P	0.685505
path_length_r	Cortical_Neuron.genes.annot	ENSG00000264860	1.7695	0.038401	AC097641.1	0.685505
path_length_r	Cortical_Neuron.genes.annot	ENSG00000225539	1.7694	0.038416	LINC01821	0.685505
path_length_r	Cortical_Neuron.genes.annot	ENSG00000260488	1.7692	0.038433	AC007216.1	0.685505
path_length_r	Cortical_Neuron.genes.annot	ENSG00000257262	1.7692	0.038434	AC023511.1	0.685505
path_length_r	Cortical_Neuron.genes.annot	ENSG00000108813	1.7689	0.038457	DLX4	0.685505
path_length_r	Cortical_Neuron.genes.annot	ENSG00000258566	1.7687	0.03847	AC007376.1	0.685505
path_length_r	Cortical_Neuron.genes.annot	ENSG00000127989	1.7686	0.038477	MTERF1	0.685505
path_length_r	Cortical_Neuron.genes.annot	ENSG00000258798	1.7683	0.038502	AL133153.2	0.685505
path_length_r	Cortical_Neuron.genes.annot	ENSG00000250556	1.7683	0.038505	CCDC34P1	0.685505
path_length_r	Cortical_Neuron.genes.annot	ENSG00000177359	1.768	0.038528	AC024940.2	0.685505
path_length_r	Cortical_Neuron.genes.annot	ENSG00000251574	1.768	0.038531	AC099520.1	0.685505
path_length_r	Cortical_Neuron.genes.annot	ENSG00000169989	1.7678	0.038545	TIGD4	0.685505
path_length_r	Cortical_Neuron.genes.annot	ENSG00000278765	1.7677	0.038554	AC004477.3	0.685505
path_length_r	Cortical_Neuron.genes.annot	ENSG00000239873	1.7675	0.038576	GAPDHP27	0.685505
path_length_r	Cortical_Neuron.genes.annot	ENSG00000124935	1.7674	0.038584	SCGB1D2	0.685505
path_length_r	Cortical_Neuron.genes.annot	ENSG00000218902	1.7672	0.038595	PTMAP3	0.685505
path_length_r	Cortical_Neuron.genes.annot	ENSG00000225137	1.7672	0.038601	DYNC1I2P1	0.685505
path_length_r	Cortical_Neuron.genes.annot	ENSG00000235154	1.7667	0.038636	FP325330.1	0.685505
path_length_r	Cortical_Neuron.genes.annot	ENSG00000236343	1.7666	0.03865	EI24P4	0.685505
path_length_r	Cortical_Neuron.genes.annot	ENSG00000259205	1.7665	0.038658	PRKXP1	0.685505
path_length_r	Cortical_Neuron.genes.annot	ENSG00000159685	1.7663	0.038677	CHCHD6	0.685505
path_length_r	Cortical_Neuron.genes.annot	ENSG00000240874	1.7662	0.038681	AC025271.1	0.685505
path_length_r	Cortical_Neuron.genes.annot	ENSG00000221424	1.766	0.038695	AC090954.1	0.685505
path_length_r	Cortical_Neuron.genes.annot	ENSG00000262171	1.766	0.038701	AC130651.1	0.685505
path_length_r	Cortical_Neuron.genes.annot	ENSG00000249016	1.7657	0.038723	AC112198.3	0.685505
path_length_r	Cortical_Neuron.genes.annot	ENSG00000060138	1.7657	0.038725	YBX3	0.685505
path_length_r	Cortical_Neuron.genes.annot	ENSG00000068796	1.7656	0.038732	KIF2A	0.685505
path_length_r	Cortical_Neuron.genes.annot	ENSG00000128918	1.7654	0.038752	ALDH1A2	0.685505
path_length_r	Cortical_Neuron.genes.annot	ENSG00000006652	1.7653	0.038755	IFRD1	0.685505
path_length_global	Adult_brain.genes.annot	ENSG00000253771	1.7299	0.041822	TPTE2P1	0.685507
path_length_global	Adult_brain.genes.annot	ENSG00000228557	1.7297	0.041841	HSPA8P17	0.685507
path_length_global	Adult_brain.genes.annot	ENSG00000236860	1.7292	0.041889	RPL39P29	0.685507
path_length_global	Adult_brain.genes.annot	ENSG00000239670	1.729	0.041905	AL355864.2	0.685507
path_length_global	Adult_brain.genes.annot	ENSG00000108528	1.7287	0.041928	SLC25A11	0.685507
path_length_global	Adult_brain.genes.annot	ENSG00000177888	1.7285	0.041949	ZBTB41	0.685507
path_length_global	Adult_brain.genes.annot	ENSG00000267198	1.7285	0.041952	AC091132.4	0.685507
path_length_global	Adult_brain.genes.annot	ENSG00000222457	1.7284	0.04196	RNU6-121P	0.685507
path_length_global	Adult_brain.genes.annot	ENSG00000114982	1.7283	0.041969	KANSL3	0.685507
path_length_global	Adult_brain.genes.annot	ENSG00000120215	1.7282	0.041972	MLANA	0.685507
path_length_global	Adult_brain.genes.annot	ENSG00000104983	1.728	0.041996	CCDC61	0.685507
path_length_global	Adult_brain.genes.annot	ENSG00000186777	1.728	0.041998	ZNF732	0.685507
path_length_global	Adult_brain.genes.annot	ENSG00000267199	1.7279	0.042003	AP001029.2	0.685507
path_length_global	Adult_brain.genes.annot	ENSG00000261250	1.7277	0.042019	AL160286.3	0.685507
path_length_global	Adult_brain.genes.annot	ENSG00000227113	1.7277	0.04202	AC073210.1	0.685507
path_length_global	Adult_brain.genes.annot	ENSG00000248883	1.7274	0.042052	B4GALNT2P1	0.685507
path_length_global	Adult_brain.genes.annot	ENSG00000214035	1.7273	0.042056	AC073310.1	0.685507
path_length_global	Adult_brain.genes.annot	ENSG00000099282	1.7273	0.04206	TSPAN15	0.685507
path_length_global	Adult_brain.genes.annot	ENSG00000250303	1.7273	0.042061	LINC02762	0.685507
path_length_global	Adult_brain.genes.annot	ENSG00000254825	1.7272	0.04207	OR9G2P	0.685507
path_length_global	Adult_brain.genes.annot	ENSG00000108797	1.7271	0.042075	CNTNAP1	0.685507
degree_global	Cortical_Neuron.genes.annot	ENSG00000229672	1.7106	0.043574	AL450322.2	0.685516
efficiency_l	Fetal_brain.genes.annot	ENSG00000235568	1.8117	0.035014	NFAM1	0.685518
efficiency_l	Fetal_brain.genes.annot	ENSG00000273321	1.8116	0.035026	AC023983.2	0.685518
efficiency_l	Fetal_brain.genes.annot	ENSG00000135604	1.8114	0.035038	STX11	0.685518
path_length_l	Cortical_Neuron.genes.annot	ENSG00000197265	1.8176	0.034559	GTF2E2	0.685519
path_length_l	Cortical_Neuron.genes.annot	ENSG00000183207	1.8174	0.034579	RUVBL2	0.685519
path_length_l	Cortical_Neuron.genes.annot	ENSG00000274492	1.8171	0.034604	AL121768.1	0.685519
path_length_l	Cortical_Neuron.genes.annot	ENSG00000196141	1.8167	0.034634	SPATS2L	0.685519
path_length_l	Cortical_Neuron.genes.annot	ENSG00000241767	1.8166	0.034637	LINC01324	0.685519
path_length_l	Cortical_Neuron.genes.annot	ENSG00000225258	1.8165	0.034647	AC009478.1	0.685519
path_length_l	Cortical_Neuron.genes.annot	ENSG00000175376	1.8161	0.034677	EIF1AD	0.685519
path_length_l	Cortical_Neuron.genes.annot	ENSG00000265400	1.816	0.034684	AC005244.2	0.685519
path_length_l	Cortical_Neuron.genes.annot	ENSG00000182551	1.8158	0.034698	ADI1	0.685519
path_length_l	Cortical_Neuron.genes.annot	ENSG00000187170	1.8154	0.034729	LCE4A	0.685519
path_length_l	Cortical_Neuron.genes.annot	ENSG00000111832	1.8154	0.034731	RWDD1	0.685519
path_length_l	Cortical_Neuron.genes.annot	ENSG00000266907	1.8154	0.034735	AC006116.2	0.685519
path_length_l	Cortical_Neuron.genes.annot	ENSG00000219487	1.8153	0.034743	AL603766.1	0.685519
path_length_l	Cortical_Neuron.genes.annot	ENSG00000072818	1.8152	0.034746	ACAP1	0.685519
path_length_l	Cortical_Neuron.genes.annot	ENSG00000252383	1.8149	0.034769	RNU6-314P	0.685519
path_length_l	Cortical_Neuron.genes.annot	ENSG00000271150	1.8149	0.034772	AC008745.1	0.685519
path_length_l	Cortical_Neuron.genes.annot	ENSG00000131374	1.8147	0.034788	TBC1D5	0.685519
path_length_l	Cortical_Neuron.genes.annot	ENSG00000121577	1.8146	0.034791	POPDC2	0.685519
path_length_l	Cortical_Neuron.genes.annot	ENSG00000234534	1.8146	0.034794	CSNK1G2P1	0.685519
path_length_l	Cortical_Neuron.genes.annot	ENSG00000269274	1.8146	0.034794	AC078899.4	0.685519
path_length_l	Cortical_Neuron.genes.annot	ENSG00000264106	1.8146	0.034796	AC116562.2	0.685519
path_length_l	Cortical_Neuron.genes.annot	ENSG00000067141	1.8143	0.034817	NEO1	0.685519
path_length_l	Cortical_Neuron.genes.annot	ENSG00000204642	1.814	0.034841	HLA-F	0.685519
path_length_l	Cortical_Neuron.genes.annot	ENSG00000270648	1.8139	0.034849	CYP2C61P	0.685519
path_length_l	Cortical_Neuron.genes.annot	ENSG00000236937	1.8138	0.034851	PTGES3P4	0.685519
path_length_l	Cortical_Neuron.genes.annot	ENSG00000253998	1.8138	0.034857	IGKV2-29	0.685519
path_length_l	Cortical_Neuron.genes.annot	ENSG00000268681	1.8137	0.034859	COX6CP7	0.685519
path_length_l	Cortical_Neuron.genes.annot	ENSG00000234080	1.8137	0.034865	AL596275.1	0.685519
path_length_l	Cortical_Neuron.genes.annot	ENSG00000248926	1.8135	0.034878	AC114801.2	0.685519
path_length_l	Cortical_Neuron.genes.annot	ENSG00000131477	1.8134	0.034888	RAMP2	0.685519
path_length_l	Cortical_Neuron.genes.annot	ENSG00000197291	1.8134	0.034888	RAMP2-AS1	0.685519
path_length_r	Adult_brain.genes.annot	ENSG00000230559	1.7483	0.040203	RPL17P12	0.685524
path_length_r	Adult_brain.genes.annot	ENSG00000199874	1.7481	0.040226	RNA5SP452	0.685524
path_length_r	Adult_brain.genes.annot	ENSG00000273958	1.748	0.040234	AC009560.1	0.685524
path_length_r	Adult_brain.genes.annot	ENSG00000228682	1.7478	0.040249	RP11-439L8.3	0.685524
path_length_r	Adult_brain.genes.annot	ENSG00000162616	1.7478	0.040252	DNAJB4	0.685524
path_length_r	Adult_brain.genes.annot	ENSG00000009954	1.7476	0.040262	BAZ1B	0.685524
clustering_global	Fetal_brain.genes.annot	ENSG00000257964	1.7703	0.03834	AC020612.3	0.685527
degree_global	Cortical_Neuron.genes.annot	ENSG00000260646	1.7104	0.043599	AL031705.1	0.685528
degree_global	Cortical_Neuron.genes.annot	ENSG00000233524	1.71	0.043633	RANP8	0.685528
degree_global	Cortical_Neuron.genes.annot	ENSG00000200653	1.7098	0.04365	RNU4-92P	0.685528
degree_global	Cortical_Neuron.genes.annot	ENSG00000260780	1.7098	0.043652	AC087463.1	0.685528
degree_global	Cortical_Neuron.genes.annot	ENSG00000271401	1.7098	0.043652	AC010680.5	0.685528
degree_global	Cortical_Neuron.genes.annot	ENSG00000254055	1.7096	0.043672	AC009597.1	0.685528
degree_global	Cortical_Neuron.genes.annot	ENSG00000279142	1.7096	0.043674	AC009108.4	0.685528
degree_global	Cortical_Neuron.genes.annot	ENSG00000233366	1.7095	0.043679	ZNF90P2	0.685528
clustering_l	Midbrain_DA.genes.annot	ENSG00000259490	1.7248	0.042284	IGHV3OR15-7	0.685533
clustering_l	Midbrain_DA.genes.annot	ENSG00000132376	1.7247	0.042287	INPP5K	0.685533
clustering_l	Midbrain_DA.genes.annot	ENSG00000118894	1.7244	0.042313	EEF2KMT	0.685533
clustering_l	Midbrain_DA.genes.annot	ENSG00000204677	1.7244	0.042314	FAM153CP	0.685533
clustering_l	Midbrain_DA.genes.annot	ENSG00000231653	1.7244	0.042321	AC010731.4	0.685533
small_worldness_r	Cortical_Neuron.genes.annot	ENSG00000222251	1.9366	0.026394	RNA5SP95	0.68554
small_worldness_r	Cortical_Neuron.genes.annot	ENSG00000151612	1.9365	0.026405	ZNF827	0.68554
small_worldness_r	Cortical_Neuron.genes.annot	ENSG00000185594	1.9364	0.026411	SPATA8	0.68554
small_worldness_global	Fetal_brain.genes.annot	ENSG00000150782	1.9055	0.028359	IL18	0.685543
small_worldness_global	Fetal_brain.genes.annot	ENSG00000106263	1.9053	0.02837	EIF3B	0.685543
small_worldness_global	Fetal_brain.genes.annot	ENSG00000171843	1.9045	0.028422	MLLT3	0.685543
small_worldness_global	Fetal_brain.genes.annot	ENSG00000261582	1.9039	0.028464	AL121753.1	0.685543
small_worldness_global	Fetal_brain.genes.annot	ENSG00000155256	1.9038	0.02847	ZFYVE27	0.685543
small_worldness_global	Fetal_brain.genes.annot	ENSG00000147536	1.9036	0.028479	GINS4	0.685543
small_worldness_global	Fetal_brain.genes.annot	ENSG00000258135	1.9036	0.028482	LINC02396	0.685543
small_worldness_global	Fetal_brain.genes.annot	ENSG00000273297	1.9035	0.028489	AC009275.1	0.685543
small_worldness_global	Fetal_brain.genes.annot	ENSG00000197614	1.903	0.028519	MFAP5	0.685543
small_worldness_global	Fetal_brain.genes.annot	ENSG00000251360	1.902	0.028583	KHDC1P1	0.685543
small_worldness_global	Fetal_brain.genes.annot	ENSG00000237610	1.9019	0.028589	OR4C50P	0.685543
small_worldness_global	Fetal_brain.genes.annot	ENSG00000227673	1.9018	0.0286	AL162734.1	0.685543
small_worldness_global	Fetal_brain.genes.annot	ENSG00000225241	1.9018	0.028601	RP11-640M9.2	0.685543
small_worldness_global	Fetal_brain.genes.annot	ENSG00000130876	1.9018	0.028601	SLC7A10	0.685543
small_worldness_global	Fetal_brain.genes.annot	ENSG00000269956	1.9016	0.028611	MKNK1-AS1	0.685543
small_worldness_global	Fetal_brain.genes.annot	ENSG00000263611	1.9016	0.028612	AC068408.1	0.685543
small_worldness_global	Fetal_brain.genes.annot	ENSG00000233366	1.9014	0.028622	ZNF90P2	0.685543
small_worldness_global	Fetal_brain.genes.annot	ENSG00000171812	1.9014	0.028625	COL8A2	0.685543
small_worldness_global	Fetal_brain.genes.annot	ENSG00000255077	1.9007	0.028673	OR4X7P	0.685543
small_worldness_global	Fetal_brain.genes.annot	ENSG00000182175	1.9003	0.028699	RGMA	0.685543
small_worldness_global	Fetal_brain.genes.annot	ENSG00000228225	1.9002	0.028704	AC016908.1	0.685543
small_worldness_global	Fetal_brain.genes.annot	ENSG00000166492	1.9	0.02872	FAM86GP	0.685543
small_worldness_global	Fetal_brain.genes.annot	ENSG00000185561	1.8998	0.028729	TLCD2	0.685543
small_worldness_global	Fetal_brain.genes.annot	ENSG00000182183	1.8998	0.02873	SHISAL2A	0.685543
small_worldness_global	Fetal_brain.genes.annot	ENSG00000267298	1.8997	0.028736	AC006116.6	0.685543
small_worldness_global	Fetal_brain.genes.annot	ENSG00000270554	1.8995	0.028752	AC069431.2	0.685543
small_worldness_global	Fetal_brain.genes.annot	ENSG00000254757	1.8994	0.028756	AC127526.1	0.685543
small_worldness_global	Fetal_brain.genes.annot	ENSG00000272446	1.8994	0.028759	AL158850.1	0.685543
small_worldness_global	Fetal_brain.genes.annot	ENSG00000236118	1.8991	0.028777	AC245517.4	0.685543
small_worldness_global	Fetal_brain.genes.annot	ENSG00000258984	1.8989	0.028786	UBE2F-SCLY	0.685543
small_worldness_global	Fetal_brain.genes.annot	ENSG00000225808	1.8986	0.028808	DNAJC19P5	0.685543
small_worldness_global	Fetal_brain.genes.annot	ENSG00000214185	1.8985	0.028813	XPOTP1	0.685543
small_worldness_global	Fetal_brain.genes.annot	ENSG00000238838	1.8984	0.028823	snoU13	0.685543
small_worldness_global	Fetal_brain.genes.annot	ENSG00000242529	1.8983	0.02883	AHCYP8	0.685543
small_worldness_global	Fetal_brain.genes.annot	ENSG00000186469	1.8981	0.028841	GNG2	0.685543
small_worldness_global	Fetal_brain.genes.annot	ENSG00000236343	1.8977	0.028865	EI24P4	0.685543
small_worldness_global	Fetal_brain.genes.annot	ENSG00000172752	1.8976	0.028876	COL6A5	0.685543
small_worldness_global	Fetal_brain.genes.annot	ENSG00000252271	1.8974	0.028885	RNU6-1110P	0.685543
small_worldness_global	Fetal_brain.genes.annot	ENSG00000235828	1.8972	0.028902	RPL36AP26	0.685543
small_worldness_global	Fetal_brain.genes.annot	ENSG00000274719	1.8969	0.028921	AC012653.2	0.685543
small_worldness_global	Fetal_brain.genes.annot	ENSG00000246582	1.8965	0.028945	AC100861.1	0.685543
small_worldness_global	Fetal_brain.genes.annot	ENSG00000237522	1.8964	0.028953	NONOP2	0.685543
small_worldness_global	Fetal_brain.genes.annot	ENSG00000167920	1.8964	0.028957	TMEM99	0.685543
small_worldness_global	Fetal_brain.genes.annot	ENSG00000279082	1.8963	0.028959	LINC01727	0.685543
small_worldness_global	Fetal_brain.genes.annot	ENSG00000277715	1.8963	0.028963	AC079174.2	0.685543
small_worldness_global	Fetal_brain.genes.annot	ENSG00000214578	1.8962	0.028965	HMGN2P15	0.685543
small_worldness_global	Fetal_brain.genes.annot	ENSG00000207225	1.896	0.028978	RNU6-692P	0.685543
small_worldness_global	Fetal_brain.genes.annot	ENSG00000236655	1.8959	0.028988	AC023347.2	0.685543
small_worldness_global	Fetal_brain.genes.annot	ENSG00000279630	1.8957	0.028997	AC190387.1	0.685543
small_worldness_global	Fetal_brain.genes.annot	ENSG00000231616	1.8954	0.029021	AL354733.2	0.685543
small_worldness_global	Fetal_brain.genes.annot	ENSG00000264944	1.8952	0.029034	MIR3620	0.685543
small_worldness_global	Fetal_brain.genes.annot	ENSG00000178761	1.895	0.029043	FAM219B	0.685543
small_worldness_global	Fetal_brain.genes.annot	ENSG00000240056	1.8949	0.029054	AL445190.1	0.685543
small_worldness_global	Fetal_brain.genes.annot	ENSG00000246363	1.8949	0.029055	LINC02458	0.685543
small_worldness_global	Fetal_brain.genes.annot	ENSG00000257809	1.8948	0.029058	AC034102.5	0.685543
small_worldness_global	Fetal_brain.genes.annot	ENSG00000203706	1.8943	0.029091	SERTAD4-AS1	0.685543
small_worldness_global	Fetal_brain.genes.annot	ENSG00000273650	1.8942	0.029098	AC100793.4	0.685543
small_worldness_global	Fetal_brain.genes.annot	ENSG00000230166	1.8937	0.02913	RPL35AP24	0.685543
small_worldness_global	Fetal_brain.genes.annot	ENSG00000251776	1.8936	0.029141	RN7SKP242	0.685543
small_worldness_global	Fetal_brain.genes.annot	ENSG00000221093	1.8935	0.029144	SNORA3	0.685543
small_worldness_global	Fetal_brain.genes.annot	ENSG00000233974	1.8932	0.029165	AC138951.1	0.685543
small_worldness_global	Fetal_brain.genes.annot	ENSG00000249105	1.8928	0.029193	AC096725.1	0.685543
small_worldness_global	Fetal_brain.genes.annot	ENSG00000201339	1.8926	0.029203	Y_RNA	0.685543
small_worldness_global	Fetal_brain.genes.annot	ENSG00000177614	1.8925	0.029209	PGBD5	0.685543
small_worldness_global	Fetal_brain.genes.annot	ENSG00000271778	1.8922	0.029234	AC080013.3	0.685543
small_worldness_global	Fetal_brain.genes.annot	ENSG00000257405	1.8921	0.029239	AC079600.1	0.685543
small_worldness_global	Fetal_brain.genes.annot	ENSG00000204386	1.8919	0.02925	NEU1	0.685543
small_worldness_global	Fetal_brain.genes.annot	ENSG00000252640	1.8918	0.029261	snoU109	0.685543
small_worldness_global	Fetal_brain.genes.annot	ENSG00000279711	1.8914	0.029283	AP004782.1	0.685543
small_worldness_global	Fetal_brain.genes.annot	ENSG00000281920	1.8911	0.029303	AC007389.5	0.685543
small_worldness_global	Fetal_brain.genes.annot	ENSG00000173894	1.8911	0.029306	CBX2	0.685543
small_worldness_global	Fetal_brain.genes.annot	ENSG00000266929	1.8911	0.029307	AC067852.1	0.685543
small_worldness_global	Fetal_brain.genes.annot	ENSG00000227682	1.8909	0.029321	ATP5F1AP2	0.685543
small_worldness_global	Fetal_brain.genes.annot	ENSG00000172840	1.8904	0.029352	PDP2	0.685543
small_worldness_global	Fetal_brain.genes.annot	ENSG00000279248	1.8904	0.029353	AP003400.4	0.685543
small_worldness_global	Fetal_brain.genes.annot	ENSG00000243501	1.8904	0.029354	AL365232.1	0.685543
small_worldness_global	Fetal_brain.genes.annot	ENSG00000232647	1.8898	0.029396	POLR3KP1	0.685543
small_worldness_global	Fetal_brain.genes.annot	ENSG00000268759	1.8896	0.029407	AC135983.2	0.685543
small_worldness_global	Fetal_brain.genes.annot	ENSG00000224776	1.8894	0.029417	RPSAP50	0.685543
small_worldness_global	Fetal_brain.genes.annot	ENSG00000228239	1.8894	0.02942	AL138900.1	0.685543
small_worldness_global	Fetal_brain.genes.annot	ENSG00000223876	1.8891	0.029438	RPS27P1	0.685543
small_worldness_global	Fetal_brain.genes.annot	ENSG00000175329	1.8889	0.029455	ISX	0.685543
small_worldness_global	Fetal_brain.genes.annot	ENSG00000254906	1.8889	0.029456	AC090707.1	0.685543
small_worldness_global	Fetal_brain.genes.annot	ENSG00000066855	1.8888	0.029457	MTFR1	0.685543
small_worldness_global	Fetal_brain.genes.annot	ENSG00000234471	1.8886	0.029474	AC147651.3	0.685543
small_worldness_global	Fetal_brain.genes.annot	ENSG00000256288	1.8884	0.029483	LINC02617	0.685543
small_worldness_global	Fetal_brain.genes.annot	ENSG00000279493	1.8884	0.029487	FP565260.4	0.685543
small_worldness_global	Fetal_brain.genes.annot	ENSG00000108406	1.8884	0.029488	DHX40	0.685543
small_worldness_global	Fetal_brain.genes.annot	ENSG00000271707	1.8883	0.029493	ATP1B3P1	0.685543
clustering_l	Adult_brain.genes.annot	ENSG00000264771	1.6953	0.045007	AC022819.1	0.685544
clustering_l	Adult_brain.genes.annot	ENSG00000160013	1.6953	0.045013	PTGIR	0.685544
clustering_l	Adult_brain.genes.annot	ENSG00000198704	1.6952	0.045019	GPX6	0.685544
clustering_l	Adult_brain.genes.annot	ENSG00000230902	1.6951	0.045027	FAM204CP	0.685544
clustering_l	Adult_brain.genes.annot	ENSG00000264957	1.695	0.04504	AL109805.1	0.685544
clustering_l	Adult_brain.genes.annot	ENSG00000272973	1.6949	0.045043	AP000350.5	0.685544
clustering_l	Adult_brain.genes.annot	ENSG00000254487	1.6949	0.045046	AC130364.1	0.685544
clustering_l	Adult_brain.genes.annot	ENSG00000186019	1.6947	0.045063	AC021092.1	0.685544
clustering_l	Adult_brain.genes.annot	ENSG00000230262	1.6947	0.045066	MIRLET7DHG	0.685544
efficiency_global	Cortical_Neuron.genes.annot	ENSG00000154342	1.7954	0.036295	WNT3A	0.685547
efficiency_global	Cortical_Neuron.genes.annot	ENSG00000173327	1.7952	0.036307	MAP3K11	0.685547
efficiency_global	Cortical_Neuron.genes.annot	ENSG00000225137	1.7951	0.036318	DYNC1I2P1	0.685547
efficiency_global	Cortical_Neuron.genes.annot	ENSG00000188107	1.7951	0.036322	EYS	0.685547
clustering_r	Fetal_brain.genes.annot	ENSG00000204655	1.8893	0.029428	MOG	0.685548
ipsilateral_degree_global	Cortical_Neuron.genes.annot	ENSG00000206756	1.718	0.042899	Y_RNA	0.685551
degree_global	Adult_brain.genes.annot	ENSG00000213297	1.6792	0.046556	ZNF625-ZNF20	0.685552
degree_global	Adult_brain.genes.annot	ENSG00000244332	1.679	0.046573	AL138759.1	0.685552
degree_global	Adult_brain.genes.annot	ENSG00000222987	1.6786	0.046615	RN7SKP68	0.685552
degree_global	Adult_brain.genes.annot	ENSG00000247699	1.6784	0.046634	FABP6-AS1	0.685552
degree_global	Adult_brain.genes.annot	ENSG00000169131	1.6783	0.046645	ZNF354A	0.685552
degree_global	Adult_brain.genes.annot	ENSG00000205426	1.678	0.046672	KRT81	0.685552
degree_global	Adult_brain.genes.annot	ENSG00000266184	1.6778	0.046696	AC018371.2	0.685552
degree_global	Adult_brain.genes.annot	ENSG00000166589	1.6776	0.046713	CDH16	0.685552
degree_global	Adult_brain.genes.annot	ENSG00000178802	1.6774	0.04673	MPI	0.685552
degree_global	Adult_brain.genes.annot	ENSG00000241359	1.6774	0.046731	SYNPR-AS1	0.685552
degree_global	Adult_brain.genes.annot	ENSG00000274886	1.6774	0.046731	SEPTIN14P17	0.685552
degree_global	Adult_brain.genes.annot	ENSG00000253731	1.6772	0.046748	PCDHGA6	0.685552
degree_global	Adult_brain.genes.annot	ENSG00000233293	1.6769	0.046785	AL133343.2	0.685552
degree_global	Adult_brain.genes.annot	ENSG00000173559	1.6768	0.046789	NABP1	0.685552
degree_global	Adult_brain.genes.annot	ENSG00000019186	1.6766	0.046808	CYP24A1	0.685552
degree_global	Adult_brain.genes.annot	ENSG00000255772	1.6766	0.046809	LINC01479	0.685552
degree_global	Adult_brain.genes.annot	ENSG00000219027	1.6765	0.046816	RPS3AP2	0.685552
degree_global	Adult_brain.genes.annot	ENSG00000178028	1.6764	0.046833	DMAP1	0.685552
degree_global	Adult_brain.genes.annot	ENSG00000255338	1.6764	0.046835	AC118273.2	0.685552
degree_global	Adult_brain.genes.annot	ENSG00000257849	1.6763	0.046838	AC012038.2	0.685552
degree_global	Adult_brain.genes.annot	ENSG00000229994	1.6763	0.046843	RPL5P4	0.685552
degree_global	Adult_brain.genes.annot	ENSG00000180316	1.6762	0.046847	PNPLA1	0.685552
degree_global	Adult_brain.genes.annot	ENSG00000126878	1.6762	0.046847	AIF1L	0.685552
degree_global	Adult_brain.genes.annot	ENSG00000033800	1.6762	0.046854	PIAS1	0.685552
degree_global	Adult_brain.genes.annot	ENSG00000171786	1.6761	0.046857	NHLH1	0.685552
degree_global	Adult_brain.genes.annot	ENSG00000196730	1.6761	0.046857	DAPK1	0.685552
degree_global	Adult_brain.genes.annot	ENSG00000240205	1.676	0.046867	RN7SL865P	0.685552
degree_global	Adult_brain.genes.annot	ENSG00000272085	1.676	0.046872	AC091979.2	0.685552
degree_global	Adult_brain.genes.annot	ENSG00000121741	1.6757	0.046899	ZMYM2	0.685552
degree_global	Adult_brain.genes.annot	ENSG00000170089	1.6756	0.04691	AC106795.1	0.685552
degree_global	Adult_brain.genes.annot	ENSG00000265379	1.6755	0.046921	AC008752.2	0.685552
degree_global	Adult_brain.genes.annot	ENSG00000139531	1.6754	0.046926	SUOX	0.685552
degree_global	Adult_brain.genes.annot	ENSG00000250234	1.6753	0.04694	AC025754.1	0.685552
degree_global	Adult_brain.genes.annot	ENSG00000234784	1.6752	0.04695	AL606517.2	0.685552
degree_global	Adult_brain.genes.annot	ENSG00000273634	1.6751	0.046956	AC079395.2	0.685552
degree_global	Adult_brain.genes.annot	ENSG00000231402	1.6751	0.046959	WASF5P	0.685552
efficiency_global	Midbrain_DA.genes.annot	ENSG00000159199	1.699	0.04466	ATP5MC1	0.685554
efficiency_global	Midbrain_DA.genes.annot	ENSG00000188314	1.6988	0.044674	OR7D1P	0.685554
efficiency_global	Midbrain_DA.genes.annot	ENSG00000240230	1.6986	0.044699	COX19	0.685554
efficiency_global	Midbrain_DA.genes.annot	ENSG00000180251	1.6984	0.044719	SLC9A4	0.685554
efficiency_global	Midbrain_DA.genes.annot	ENSG00000240470	1.6981	0.044745	RN7SL346P	0.685554
efficiency_global	Midbrain_DA.genes.annot	ENSG00000143570	1.698	0.044755	SLC39A1	0.685554
efficiency_global	Midbrain_DA.genes.annot	ENSG00000126860	1.6979	0.044762	EVI2A	0.685554
efficiency_global	Midbrain_DA.genes.annot	ENSG00000272076	1.6978	0.044769	AC090186.1	0.685554
efficiency_global	Midbrain_DA.genes.annot	ENSG00000199222	1.6978	0.044771	Y_RNA	0.685554
efficiency_global	Midbrain_DA.genes.annot	ENSG00000250580	1.6978	0.044777	SNRPCP8	0.685554
efficiency_global	Midbrain_DA.genes.annot	ENSG00000104812	1.6977	0.044779	GYS1	0.685554
path_length_l	Cortical_Neuron.genes.annot	ENSG00000249565	1.8131	0.03491	SERBP1P5	0.685557
path_length_l	Cortical_Neuron.genes.annot	ENSG00000223774	1.8129	0.034925	AL513217.1	0.685557
path_length_l	Cortical_Neuron.genes.annot	ENSG00000234645	1.8128	0.034929	YWHAEP5	0.685557
contralateral_degree_global	Cortical_Neuron.genes.annot	ENSG00000234586	1.6962	0.044921	AL161449.1	0.685571
contralateral_degree_global	Cortical_Neuron.genes.annot	ENSG00000263707	1.6961	0.044932	AC005277.1	0.685571
small_worldness_r	Fetal_brain.genes.annot	ENSG00000198046	1.9514	0.025505	ZNF667	0.685575
small_worldness_r	Fetal_brain.genes.annot	ENSG00000257653	1.9511	0.025522	AC117498.2	0.685575
small_worldness_r	Fetal_brain.genes.annot	ENSG00000262420	1.9511	0.025524	AC007613.1	0.685575
small_worldness_r	Fetal_brain.genes.annot	ENSG00000100934	1.951	0.025527	SEC23A	0.685575
clustering_l	Adult_brain.genes.annot	ENSG00000222685	1.6943	0.045106	RN7SKP119	0.685587
clustering_l	Adult_brain.genes.annot	ENSG00000174365	1.6943	0.045108	SNHG11	0.685587
clustering_l	Adult_brain.genes.annot	ENSG00000255073	1.6943	0.045108	ZFP91-CNTF	0.685587
ipsilateral_degree_l	Fetal_brain.genes.annot	ENSG00000224322	1.6787	0.046605	AC004009.1	0.685593
degree_global	Midbrain_DA.genes.annot	ENSG00000237604	1.6523	0.049241	AP001056.1	0.685604
ipsilateral_degree_r	Midbrain_DA.genes.annot	ENSG00000211590	1.7727	0.03814	MIR802	0.68561
ipsilateral_degree_l	Adult_brain.genes.annot	ENSG00000241669	1.6787	0.046601	LINC01327	0.68561
ipsilateral_degree_l	Adult_brain.genes.annot	ENSG00000165995	1.6787	0.046603	CACNB2	0.68561
ipsilateral_degree_l	Adult_brain.genes.annot	ENSG00000168439	1.6783	0.04664	STIP1	0.68561
ipsilateral_degree_l	Adult_brain.genes.annot	ENSG00000121807	1.6783	0.046645	CCR2	0.68561
ipsilateral_degree_l	Adult_brain.genes.annot	ENSG00000164024	1.6783	0.046645	METAP1	0.68561
ipsilateral_degree_l	Adult_brain.genes.annot	ENSG00000259614	1.6781	0.046667	AC087477.6	0.68561
ipsilateral_degree_l	Adult_brain.genes.annot	ENSG00000248831	1.6778	0.046694	AC008638.1	0.68561
ipsilateral_degree_l	Adult_brain.genes.annot	ENSG00000252962	1.6778	0.046694	RNU6-993P	0.68561
ipsilateral_degree_l	Adult_brain.genes.annot	ENSG00000092199	1.6777	0.046705	HNRNPC	0.68561
ipsilateral_degree_l	Adult_brain.genes.annot	ENSG00000224177	1.6776	0.046715	LINC00570	0.68561
ipsilateral_degree_l	Adult_brain.genes.annot	ENSG00000137312	1.6776	0.046715	FLOT1	0.68561
ipsilateral_degree_l	Cortical_Neuron.genes.annot	ENSG00000266918	1.7125	0.043406	AC091132.3	0.685613
ipsilateral_degree_l	Cortical_Neuron.genes.annot	ENSG00000076258	1.7124	0.043413	FMO4	0.685613
ipsilateral_degree_l	Cortical_Neuron.genes.annot	ENSG00000258393	1.7122	0.043426	AL049833.1	0.685613
ipsilateral_degree_l	Cortical_Neuron.genes.annot	ENSG00000258593	1.7122	0.04343	AL583810.1	0.685613
ipsilateral_degree_l	Cortical_Neuron.genes.annot	ENSG00000135437	1.7121	0.04344	RDH5	0.685613
ipsilateral_degree_l	Cortical_Neuron.genes.annot	ENSG00000272034	1.712	0.043446	SNORD14A	0.685613
ipsilateral_degree_l	Cortical_Neuron.genes.annot	ENSG00000165995	1.7119	0.043457	CACNB2	0.685613
ipsilateral_degree_l	Cortical_Neuron.genes.annot	ENSG00000237541	1.7118	0.043468	HLA-DQA2	0.685613
ipsilateral_degree_l	Cortical_Neuron.genes.annot	ENSG00000214457	1.7117	0.043472	RPL7P29	0.685613
ipsilateral_degree_l	Cortical_Neuron.genes.annot	ENSG00000279040	1.7117	0.043476	AC090617.6	0.685613
clustering_global	Fetal_brain.genes.annot	ENSG00000253447	1.77	0.03836	AC113423.2	0.685613
clustering_global	Fetal_brain.genes.annot	ENSG00000175728	1.7698	0.038383	C11orf44	0.685613
clustering_global	Fetal_brain.genes.annot	ENSG00000251423	1.7698	0.038384	AC016576.1	0.685613
efficiency_global	Fetal_brain.genes.annot	ENSG00000134954	1.815	0.03476	ETS1	0.685618
efficiency_global	Fetal_brain.genes.annot	ENSG00000123545	1.815	0.034765	NDUFAF4	0.685618
efficiency_global	Fetal_brain.genes.annot	ENSG00000237085	1.8149	0.034769	AC127391.1	0.685618
contralateral_degree_global	Fetal_brain.genes.annot	ENSG00000232766	1.7328	0.041568	AC098614.2	0.685621
contralateral_degree_global	Fetal_brain.genes.annot	ENSG00000201351	1.7328	0.041569	Y_RNA	0.685621
clustering_r	Cortical_Neuron.genes.annot	ENSG00000233041	1.8734	0.030504	PHGR1	0.685624
clustering_global	Fetal_brain.genes.annot	ENSG00000086189	1.7696	0.038398	DIMT1	0.68563
ipsilateral_degree_l	Adult_brain.genes.annot	ENSG00000239683	1.6773	0.046738	AC007998.1	0.685637
ipsilateral_degree_l	Adult_brain.genes.annot	ENSG00000171174	1.6773	0.046743	RBKS	0.685637
ipsilateral_degree_l	Adult_brain.genes.annot	ENSG00000221093	1.6772	0.046756	SNORA3	0.685637
clustering_global	Midbrain_DA.genes.annot	ENSG00000236372	1.6672	0.047736	AL353052.2	0.685646
clustering_r	Midbrain_DA.genes.annot	ENSG00000238493	1.7702	0.038343	RNU6-221P	0.685646
clustering_r	Midbrain_DA.genes.annot	ENSG00000255991	1.7702	0.03835	AC121334.1	0.685646
small_worldness_global	Adult_brain.genes.annot	ENSG00000283999	1.8438	0.032607	AL358215.3	0.685648
clustering_global	Adult_brain.genes.annot	ENSG00000251279	1.7404	0.040896	SMIM15-AS1	0.685651
path_length_global	Cortical_Neuron.genes.annot	ENSG00000270048	1.7559	0.039556	AC068790.4	0.685655
path_length_global	Cortical_Neuron.genes.annot	ENSG00000236863	1.7558	0.039558	RPL23AP23	0.685655
small_worldness_l	Adult_brain.genes.annot	ENSG00000251359	1.8397	0.032904	WWC2-AS2	0.685664
small_worldness_l	Adult_brain.genes.annot	ENSG00000250580	1.8397	0.032908	SNRPCP8	0.685664
ipsilateral_degree_r	Midbrain_DA.genes.annot	ENSG00000223890	1.7724	0.038163	AC008171.1	0.685664
ipsilateral_degree_r	Midbrain_DA.genes.annot	ENSG00000229630	1.7723	0.038169	LINC01264	0.685664
ipsilateral_degree_global	Fetal_brain.genes.annot	ENSG00000122728	1.7513	0.039948	TAF1L	0.685676
ipsilateral_degree_global	Fetal_brain.genes.annot	ENSG00000263586	1.7512	0.039956	HID1-AS1	0.685676
ipsilateral_degree_global	Fetal_brain.genes.annot	ENSG00000272446	1.7511	0.039966	AL158850.1	0.685676
ipsilateral_degree_global	Fetal_brain.genes.annot	ENSG00000229546	1.7509	0.039978	LINC00428	0.685676
ipsilateral_degree_global	Fetal_brain.genes.annot	ENSG00000180305	1.7508	0.039989	WFDC10A	0.685676
ipsilateral_degree_global	Fetal_brain.genes.annot	ENSG00000164621	1.7508	0.039993	SMAD5-AS1	0.685676
ipsilateral_degree_global	Cortical_Neuron.genes.annot	ENSG00000254413	1.7178	0.04292	CHKB-CPT1B	0.685678
efficiency_l	Cortical_Neuron.genes.annot	ENSG00000251426	1.7529	0.039807	AC010451.2	0.685681
small_worldness_r	Fetal_brain.genes.annot	ENSG00000261812	1.9507	0.025544	TUBB8P7	0.685681
ipsilateral_degree_global	Adult_brain.genes.annot	ENSG00000258731	1.6697	0.04749	AL356020.1	0.685681
efficiency_l	Fetal_brain.genes.annot	ENSG00000261540	1.811	0.035073	AC079414.1	0.685689
efficiency_l	Fetal_brain.genes.annot	ENSG00000187778	1.8109	0.035075	MCRS1	0.685689
efficiency_l	Fetal_brain.genes.annot	ENSG00000139318	1.8106	0.035101	DUSP6	0.685689
efficiency_l	Fetal_brain.genes.annot	ENSG00000282964	1.8105	0.03511	AC026108.1	0.685689
efficiency_l	Fetal_brain.genes.annot	ENSG00000225613	1.8105	0.035112	LINCMD1	0.685689
path_length_global	Fetal_brain.genes.annot	ENSG00000111254	1.8269	0.033859	AKAP3	0.68569
small_worldness_global	Fetal_brain.genes.annot	ENSG00000213290	1.8879	0.029517	PGK1P2	0.685693
small_worldness_global	Fetal_brain.genes.annot	ENSG00000173545	1.8874	0.029555	ZNF622	0.685693
small_worldness_global	Fetal_brain.genes.annot	ENSG00000242087	1.8871	0.029572	RPL36AP41	0.685693
small_worldness_global	Fetal_brain.genes.annot	ENSG00000222872	1.8871	0.029576	RNU4-78P	0.685693
small_worldness_global	Fetal_brain.genes.annot	ENSG00000201613	1.8866	0.029608	RNU6-200P	0.685693
small_worldness_global	Fetal_brain.genes.annot	ENSG00000261653	1.8864	0.02962	AC092337.1	0.685693
small_worldness_global	Fetal_brain.genes.annot	ENSG00000253244	1.8864	0.029622	AC113423.1	0.685693
small_worldness_global	Fetal_brain.genes.annot	ENSG00000168394	1.8864	0.029623	TAP1	0.685693
small_worldness_global	Fetal_brain.genes.annot	ENSG00000234771	1.8863	0.029629	SLC25A25-AS1	0.685693
small_worldness_global	Fetal_brain.genes.annot	ENSG00000228007	1.8863	0.02963	AC011933.1	0.685693
ipsilateral_degree_l	Adult_brain.genes.annot	ENSG00000140030	1.6767	0.046798	GPR65	0.685703
ipsilateral_degree_l	Adult_brain.genes.annot	ENSG00000119599	1.6767	0.0468	DCAF4	0.685703
ipsilateral_degree_l	Adult_brain.genes.annot	ENSG00000269893	1.6766	0.046814	SNHG8	0.685703
ipsilateral_degree_l	Adult_brain.genes.annot	ENSG00000244169	1.6765	0.046821	RN7SL120P	0.685703
ipsilateral_degree_l	Adult_brain.genes.annot	ENSG00000249171	1.6764	0.046828	AC021192.2	0.685703
ipsilateral_degree_l	Adult_brain.genes.annot	ENSG00000103647	1.6763	0.046841	CORO2B	0.685703
ipsilateral_degree_l	Adult_brain.genes.annot	ENSG00000124257	1.6761	0.046861	NEURL2	0.685703
ipsilateral_degree_l	Adult_brain.genes.annot	ENSG00000229557	1.6759	0.046878	LINC00379	0.685703
ipsilateral_degree_l	Adult_brain.genes.annot	ENSG00000269570	1.6758	0.046889	AP001350.1	0.685703
ipsilateral_degree_l	Adult_brain.genes.annot	ENSG00000115963	1.6758	0.046891	RND3	0.685703
path_length_r	ENSG.genes.annot	ENSG00000213654	1.7494	0.040114	GPSM3	0.685707
efficiency_l	Fetal_brain.genes.annot	ENSG00000268458	1.8103	0.035126	AC011468.3	0.685708
path_length_r	Cortical_Neuron.genes.annot	ENSG00000221633	1.765	0.03878	U3	0.685717
path_length_global	Adult_brain.genes.annot	ENSG00000231897	1.7267	0.042108	MARK2P14	0.685721
path_length_global	Adult_brain.genes.annot	ENSG00000204983	1.7263	0.042143	PRSS1	0.685721
path_length_global	Adult_brain.genes.annot	ENSG00000235214	1.7262	0.042158	FAM83C-AS1	0.685721
path_length_global	Adult_brain.genes.annot	ENSG00000265666	1.7258	0.042188	RARA-AS1	0.685721
path_length_global	Adult_brain.genes.annot	ENSG00000199497	1.7258	0.042195	RNU1-94P	0.685721
path_length_global	Adult_brain.genes.annot	ENSG00000281039	1.7257	0.042203	AC005154.5	0.685721
path_length_global	Adult_brain.genes.annot	ENSG00000250899	1.7256	0.042209	AC125807.2	0.685721
path_length_global	Adult_brain.genes.annot	ENSG00000139505	1.7256	0.042211	MTMR6	0.685721
path_length_global	Adult_brain.genes.annot	ENSG00000212569	1.7255	0.042221	Y_RNA	0.685721
path_length_global	Adult_brain.genes.annot	ENSG00000180008	1.7252	0.042242	SOCS4	0.685721
path_length_global	Adult_brain.genes.annot	ENSG00000259096	1.725	0.042263	SHLD2P2	0.685721
path_length_global	Adult_brain.genes.annot	ENSG00000213194	1.7249	0.04227	CDK7P1	0.685721
path_length_global	Adult_brain.genes.annot	ENSG00000280270	1.7248	0.042279	AC068299.2	0.685721
path_length_global	Adult_brain.genes.annot	ENSG00000186094	1.7248	0.04228	AGBL4	0.685721
path_length_global	Adult_brain.genes.annot	ENSG00000136754	1.7248	0.042284	ABI1	0.685721
degree_global	Fetal_brain.genes.annot	ENSG00000177233	1.7349	0.041383	OR2M1P	0.68573
degree_global	Fetal_brain.genes.annot	ENSG00000265644	1.7345	0.041414	AC087399.1	0.68573
degree_global	Fetal_brain.genes.annot	ENSG00000279418	1.7343	0.04143	LINC00244	0.68573
degree_global	Fetal_brain.genes.annot	ENSG00000219784	1.7343	0.041432	AL138729.1	0.68573
degree_global	Fetal_brain.genes.annot	ENSG00000251313	1.7343	0.041432	AC073648.4	0.68573
small_worldness_global	Adult_brain.genes.annot	ENSG00000157654	1.8431	0.03266	PALM2AKAP2	0.685732
small_worldness_global	Adult_brain.genes.annot	ENSG00000254645	1.8428	0.032679	AC087379.1	0.685732
small_worldness_global	Adult_brain.genes.annot	ENSG00000198563	1.8426	0.032697	DDX39B	0.685732
small_worldness_global	Adult_brain.genes.annot	ENSG00000258446	1.8421	0.032729	AL133153.1	0.685732
small_worldness_global	Adult_brain.genes.annot	ENSG00000279175	1.8421	0.032732	AL033543.1	0.685732
small_worldness_global	Adult_brain.genes.annot	ENSG00000168671	1.8418	0.032751	UGT3A2	0.685732
small_worldness_global	Adult_brain.genes.annot	ENSG00000222976	1.8417	0.032756	RN7SKP94	0.685732
small_worldness_global	Adult_brain.genes.annot	ENSG00000199940	1.8415	0.032774	RN7SKP75	0.685732
small_worldness_global	Adult_brain.genes.annot	ENSG00000100368	1.841	0.032808	CSF2RB	0.685732
small_worldness_global	Adult_brain.genes.annot	ENSG00000213513	1.8408	0.032828	IMPDH1P5	0.685732
small_worldness_global	Adult_brain.genes.annot	ENSG00000199246	1.8405	0.032846	RNU6-896P	0.685732
small_worldness_global	Adult_brain.genes.annot	ENSG00000267533	1.8404	0.032855	AP002414.4	0.685732
small_worldness_global	Adult_brain.genes.annot	ENSG00000243517	1.8401	0.032879	AC024940.3	0.685732
small_worldness_global	Adult_brain.genes.annot	ENSG00000214866	1.84	0.032886	DCDC2C	0.685732
small_worldness_global	Adult_brain.genes.annot	ENSG00000257488	1.8399	0.032892	LINC02354	0.685732
small_worldness_global	Adult_brain.genes.annot	ENSG00000166546	1.8398	0.032902	BEAN1	0.685732
small_worldness_global	Adult_brain.genes.annot	ENSG00000106511	1.8397	0.032909	MEOX2	0.685732
small_worldness_global	Adult_brain.genes.annot	ENSG00000153130	1.8395	0.032919	SCOC	0.685732
small_worldness_global	Adult_brain.genes.annot	ENSG00000255294	1.8394	0.032929	OR4A50P	0.685732
small_worldness_global	Adult_brain.genes.annot	ENSG00000141200	1.8393	0.032932	KIF2B	0.685732
small_worldness_global	Adult_brain.genes.annot	ENSG00000175197	1.8393	0.032935	DDIT3	0.685732
small_worldness_global	Adult_brain.genes.annot	ENSG00000131127	1.8393	0.032935	ZNF141	0.685732
small_worldness_global	Adult_brain.genes.annot	ENSG00000121390	1.8392	0.032944	PSPC1	0.685732
small_worldness_global	Adult_brain.genes.annot	ENSG00000164604	1.8389	0.032964	GPR85	0.685732
small_worldness_global	Adult_brain.genes.annot	ENSG00000271543	1.8388	0.032973	AC021443.3	0.685732
small_worldness_global	Adult_brain.genes.annot	ENSG00000258845	1.8386	0.032988	AL139354.1	0.685732
small_worldness_global	Adult_brain.genes.annot	ENSG00000168827	1.8384	0.033005	GFM1	0.685732
small_worldness_global	Adult_brain.genes.annot	ENSG00000168685	1.8383	0.033011	IL7R	0.685732
small_worldness_global	Adult_brain.genes.annot	ENSG00000231359	1.8382	0.033013	AC072052.1	0.685732
small_worldness_global	Adult_brain.genes.annot	ENSG00000183486	1.8382	0.033016	MX2	0.685732
small_worldness_global	Adult_brain.genes.annot	ENSG00000228339	1.8381	0.033024	AMD1P1	0.685732
small_worldness_global	Adult_brain.genes.annot	ENSG00000214922	1.8377	0.033053	HLA-F-AS1	0.685732
small_worldness_global	Adult_brain.genes.annot	ENSG00000164283	1.8377	0.033053	ESM1	0.685732
small_worldness_global	Adult_brain.genes.annot	ENSG00000228566	1.8376	0.033063	AC013287.1	0.685732
small_worldness_global	Adult_brain.genes.annot	ENSG00000225280	1.8373	0.033079	AL158013.1	0.685732
small_worldness_global	Adult_brain.genes.annot	ENSG00000196946	1.8373	0.033081	ZNF705A	0.685732
clustering_global	Cortical_Neuron.genes.annot	ENSG00000183208	1.7309	0.041738	GDPGP1	0.685733
small_worldness_r	Fetal_brain.genes.annot	ENSG00000257243	1.9505	0.025559	AC020612.1	0.685733
small_worldness_global	Adult_brain.genes.annot	ENSG00000238079	1.8371	0.033097	AL356121.1	0.685742
small_worldness_global	Adult_brain.genes.annot	ENSG00000206910	1.8369	0.033109	SNORA29	0.685742
small_worldness_global	Adult_brain.genes.annot	ENSG00000273483	1.8363	0.033156	AL354760.1	0.685742
small_worldness_global	Adult_brain.genes.annot	ENSG00000255204	1.8363	0.033157	AC036111.2	0.685742
small_worldness_global	Adult_brain.genes.annot	ENSG00000234862	1.836	0.033176	AL035258.1	0.685742
small_worldness_global	Adult_brain.genes.annot	ENSG00000174032	1.8359	0.033188	SLC25A30	0.685742
small_worldness_global	Adult_brain.genes.annot	ENSG00000067066	1.8358	0.033192	SP100	0.685742
small_worldness_global	Adult_brain.genes.annot	ENSG00000223351	1.8358	0.033192	ZNF385D-AS2	0.685742
small_worldness_global	Adult_brain.genes.annot	ENSG00000263389	1.8356	0.033212	MIR3973	0.685742
small_worldness_global	Adult_brain.genes.annot	ENSG00000225358	1.8356	0.033212	MIPEPP1	0.685742
clustering_l	Cortical_Neuron.genes.annot	ENSG00000101276	1.716	0.043081	SLC52A3	0.685753
path_length_r	ENSG.genes.annot	ENSG00000174720	1.7489	0.040158	LARP7	0.685754
path_length_r	ENSG.genes.annot	ENSG00000138834	1.748	0.040231	MAPK8IP3	0.685754
path_length_r	ENSG.genes.annot	ENSG00000165730	1.7474	0.040288	STOX1	0.685754
path_length_r	ENSG.genes.annot	ENSG00000159337	1.747	0.040319	PLA2G4D	0.685754
path_length_r	ENSG.genes.annot	ENSG00000189253	1.7467	0.040344	TRIM64B	0.685754
path_length_r	ENSG.genes.annot	ENSG00000175203	1.7463	0.040379	DCTN2	0.685754
path_length_r	ENSG.genes.annot	ENSG00000127463	1.7462	0.040386	EMC1	0.685754
contralateral_degree_global	Midbrain_DA.genes.annot	ENSG00000231625	1.6468	0.049798	SLC47A1P2	0.685756
small_worldness_r	Fetal_brain.genes.annot	ENSG00000248401	1.9502	0.025573	AC114781.1	0.685758
path_length_r	Midbrain_DA.genes.annot	ENSG00000006451	1.7232	0.042427	RALA	0.685759
path_length_r	Midbrain_DA.genes.annot	ENSG00000134086	1.7231	0.042435	VHL	0.685759
path_length_r	Midbrain_DA.genes.annot	ENSG00000196968	1.7229	0.042449	FUT11	0.685759
path_length_r	Midbrain_DA.genes.annot	ENSG00000258175	1.7228	0.042466	LINC02300	0.685759
path_length_r	Midbrain_DA.genes.annot	ENSG00000228791	1.7227	0.04247	THRB-AS1	0.685759
path_length_r	Midbrain_DA.genes.annot	ENSG00000206113	1.7227	0.042473	CFAP99	0.685759
path_length_r	Midbrain_DA.genes.annot	ENSG00000233589	1.7226	0.042478	AL138789.1	0.685759
clustering_l	Midbrain_DA.genes.annot	ENSG00000260602	1.7241	0.042349	HMGN2P40	0.685759
clustering_l	Midbrain_DA.genes.annot	ENSG00000213109	1.7239	0.042361	AL365223.2	0.685759
path_length_r	Midbrain_DA.genes.annot	ENSG00000265342	1.7225	0.042492	AC011933.3	0.685775
clustering_global	Midbrain_DA.genes.annot	ENSG00000235608	1.6669	0.047763	NKX1-1	0.685775
clustering_global	Midbrain_DA.genes.annot	ENSG00000102575	1.6669	0.047771	ACP5	0.685775
ipsilateral_degree_global	Fetal_brain.genes.annot	ENSG00000113083	1.7505	0.040016	LOX	0.685777
ipsilateral_degree_global	Fetal_brain.genes.annot	ENSG00000203663	1.7504	0.040025	OR2L2	0.685777
clustering_global	Cortical_Neuron.genes.annot	ENSG00000242689	1.7305	0.04177	CNTF	0.68578
clustering_global	Cortical_Neuron.genes.annot	ENSG00000257752	1.7304	0.041775	AC091516.1	0.68578
clustering_global	Cortical_Neuron.genes.annot	ENSG00000282121	1.7304	0.041781	AL592430.3	0.68578
clustering_global	Cortical_Neuron.genes.annot	ENSG00000254665	1.7302	0.041793	AC091053.1	0.68578
small_worldness_l	Fetal_brain.genes.annot	ENSG00000235568	1.8928	0.02919	NFAM1	0.685782
small_worldness_global	Midbrain_DA.genes.annot	ENSG00000129245	1.7669	0.038627	FXR2	0.685788
small_worldness_global	Midbrain_DA.genes.annot	ENSG00000204475	1.7666	0.038648	NCR3	0.685788
small_worldness_global	Midbrain_DA.genes.annot	ENSG00000266645	1.7666	0.038652	MIR4299	0.685788
small_worldness_global	Midbrain_DA.genes.annot	ENSG00000244048	1.7665	0.038657	RPS18P6	0.685788
path_length_l	Adult_brain.genes.annot	ENSG00000130202	1.7544	0.039677	NECTIN2	0.685789
path_length_r	Midbrain_DA.genes.annot	ENSG00000107897	1.7223	0.042506	ACBD5	0.685791
clustering_global	ENSG.genes.annot	ENSG00000178809	1.7466	0.04035	TRIM73	0.685796
path_length_r	ENSG.genes.annot	ENSG00000196166	1.7458	0.040427	C8orf86	0.685797
path_length_l	Midbrain_DA.genes.annot	ENSG00000249706	1.7018	0.044392	AC105384.1	0.6858
clustering_l	Fetal_brain.genes.annot	ENSG00000248848	1.6938	0.04515	PPBPP2	0.685802
clustering_l	Fetal_brain.genes.annot	ENSG00000268654	1.6937	0.045157	MIMT1	0.685802
clustering_r	Cortical_Neuron.genes.annot	ENSG00000222659	1.8731	0.030525	RNU2-8P	0.685803
small_worldness_l	Fetal_brain.genes.annot	ENSG00000169020	1.8926	0.029205	ATP5ME	0.685803
small_worldness_l	Fetal_brain.genes.annot	ENSG00000143036	1.8924	0.029217	SLC44A3	0.685803
efficiency_global	Cortical_Neuron.genes.annot	ENSG00000259918	1.7942	0.036389	NDUFA5P11	0.685808
efficiency_global	Cortical_Neuron.genes.annot	ENSG00000236372	1.7942	0.036394	AL353052.2	0.685808
efficiency_global	Cortical_Neuron.genes.annot	ENSG00000252269	1.7941	0.036396	RNU4ATAC12P	0.685808
efficiency_global	Cortical_Neuron.genes.annot	ENSG00000251764	1.794	0.036404	RNA5SP446	0.685808
efficiency_global	Cortical_Neuron.genes.annot	ENSG00000121577	1.7939	0.036413	POPDC2	0.685808
efficiency_global	Cortical_Neuron.genes.annot	ENSG00000160753	1.7939	0.036414	RUSC1	0.685808
clustering_global	Adult_brain.genes.annot	ENSG00000141295	1.7397	0.040953	SCRN2	0.685811
clustering_global	Adult_brain.genes.annot	ENSG00000135976	1.7394	0.040983	ANKRD36	0.685811
clustering_global	Adult_brain.genes.annot	ENSG00000260988	1.7392	0.041	AC090260.2	0.685811
clustering_global	Adult_brain.genes.annot	ENSG00000241923	1.739	0.041018	RPL14P3	0.685811
clustering_global	Adult_brain.genes.annot	ENSG00000205002	1.7386	0.041055	AARD	0.685811
clustering_global	Adult_brain.genes.annot	ENSG00000205629	1.7383	0.041079	LCMT1	0.685811
clustering_global	Adult_brain.genes.annot	ENSG00000272967	1.7382	0.041083	AC073352.2	0.685811
clustering_global	Adult_brain.genes.annot	ENSG00000214891	1.7382	0.041085	TRIM64C	0.685811
clustering_global	Adult_brain.genes.annot	ENSG00000235088	1.7382	0.041089	AL031667.2	0.685811
clustering_global	Adult_brain.genes.annot	ENSG00000228239	1.7382	0.041091	AL138900.1	0.685811
clustering_global	Adult_brain.genes.annot	ENSG00000279326	1.7381	0.041094	AC004972.1	0.685811
clustering_global	Adult_brain.genes.annot	ENSG00000213169	1.7379	0.041116	AC069218.1	0.685811
clustering_global	Adult_brain.genes.annot	ENSG00000234723	1.7379	0.041117	AC092421.1	0.685811
clustering_global	Adult_brain.genes.annot	ENSG00000204687	1.7373	0.041167	MAS1L	0.685811
clustering_global	Adult_brain.genes.annot	ENSG00000076053	1.7372	0.041173	RBM7	0.685811
clustering_global	Adult_brain.genes.annot	ENSG00000248374	1.7372	0.041178	AC073358.1	0.685811
clustering_global	Adult_brain.genes.annot	ENSG00000274049	1.7371	0.041186	INO80B-WBP1	0.685811
clustering_global	Adult_brain.genes.annot	ENSG00000267201	1.7369	0.041205	LINC01775	0.685811
clustering_global	Adult_brain.genes.annot	ENSG00000179163	1.7369	0.041206	FUCA1	0.685811
clustering_global	Adult_brain.genes.annot	ENSG00000233521	1.7367	0.041217	LINC01638	0.685811
clustering_global	Adult_brain.genes.annot	ENSG00000225934	1.7366	0.041227	AL592310.1	0.685811
clustering_global	Adult_brain.genes.annot	ENSG00000232823	1.7366	0.041233	TXNP1	0.685811
clustering_global	Adult_brain.genes.annot	ENSG00000273483	1.7365	0.041236	AL354760.1	0.685811
clustering_global	Adult_brain.genes.annot	ENSG00000271117	1.7364	0.041243	AC078841.1	0.685811
clustering_global	Adult_brain.genes.annot	ENSG00000260608	1.7363	0.041258	AC024270.4	0.685811
clustering_global	Adult_brain.genes.annot	ENSG00000230137	1.7357	0.041312	AC004832.2	0.685811
clustering_global	Adult_brain.genes.annot	ENSG00000231092	1.7355	0.041322	AC012513.1	0.685811
clustering_global	Adult_brain.genes.annot	ENSG00000249877	1.7355	0.041329	AC105924.1	0.685811
clustering_global	Adult_brain.genes.annot	ENSG00000266276	1.7353	0.041347	MIR4743	0.685811
clustering_global	Adult_brain.genes.annot	ENSG00000212175	1.7352	0.041352	SNORA12	0.685811
clustering_global	Adult_brain.genes.annot	ENSG00000254662	1.7352	0.041353	AP000781.1	0.685811
clustering_global	Adult_brain.genes.annot	ENSG00000154743	1.7348	0.041386	TSEN2	0.685811
clustering_global	Adult_brain.genes.annot	ENSG00000121741	1.7344	0.041424	ZMYM2	0.685811
clustering_global	Adult_brain.genes.annot	ENSG00000131773	1.7344	0.041426	KHDRBS3	0.685811
clustering_global	Adult_brain.genes.annot	ENSG00000248474	1.7343	0.041436	LINC02122	0.685811
clustering_global	Adult_brain.genes.annot	ENSG00000252623	1.7341	0.041446	RNA5SP481	0.685811
clustering_global	Adult_brain.genes.annot	ENSG00000237493	1.7341	0.041451	AC034102.1	0.685811
clustering_global	Adult_brain.genes.annot	ENSG00000262619	1.7341	0.041452	LINC00621	0.685811
clustering_global	Adult_brain.genes.annot	ENSG00000135437	1.7341	0.041453	RDH5	0.685811
clustering_global	Adult_brain.genes.annot	ENSG00000149929	1.7341	0.041454	HIRIP3	0.685811
clustering_global	Adult_brain.genes.annot	ENSG00000187238	1.734	0.041458	LCE3B	0.685811
clustering_global	Adult_brain.genes.annot	ENSG00000197183	1.734	0.041463	NOL4L	0.685811
clustering_global	Adult_brain.genes.annot	ENSG00000261060	1.7338	0.041478	AL160286.2	0.685811
clustering_global	Adult_brain.genes.annot	ENSG00000267054	1.7338	0.04148	AC008738.1	0.685811
degree_global	Midbrain_DA.genes.annot	ENSG00000275223	1.6518	0.049292	AL121906.2	0.685813
degree_global	Midbrain_DA.genes.annot	ENSG00000233301	1.6516	0.04931	OR4C14P	0.685813
degree_global	Midbrain_DA.genes.annot	ENSG00000104814	1.6515	0.049316	MAP4K1	0.685813
degree_global	Midbrain_DA.genes.annot	ENSG00000145817	1.6514	0.049324	YIPF5	0.685813
degree_global	Midbrain_DA.genes.annot	ENSG00000236638	1.6514	0.049332	AC006455.7	0.685813
degree_global	Midbrain_DA.genes.annot	ENSG00000137714	1.6513	0.049334	FDX1	0.685813
efficiency_global	Midbrain_DA.genes.annot	ENSG00000240254	1.6972	0.04483	B4GALT4-AS1	0.685814
efficiency_global	Midbrain_DA.genes.annot	ENSG00000272240	1.6972	0.044834	AC004908.1	0.685814
efficiency_global	Midbrain_DA.genes.annot	ENSG00000169679	1.6971	0.044835	BUB1	0.685814
path_length_l	Adult_brain.genes.annot	ENSG00000248734	1.754	0.039716	AC008906.1	0.685817
path_length_l	Adult_brain.genes.annot	ENSG00000261281	1.7538	0.039735	AC009712.1	0.685817
path_length_l	Adult_brain.genes.annot	ENSG00000141255	1.7537	0.03974	SPATA22	0.685817
path_length_l	Adult_brain.genes.annot	ENSG00000222604	1.7536	0.03975	SNORA7	0.685817
path_length_l	Adult_brain.genes.annot	ENSG00000166033	1.7531	0.039794	HTRA1	0.685817
path_length_l	Adult_brain.genes.annot	ENSG00000227693	1.7531	0.039794	GSTM3P1	0.685817
path_length_l	Adult_brain.genes.annot	ENSG00000207371	1.7526	0.039839	Y_RNA	0.685817
path_length_l	Adult_brain.genes.annot	ENSG00000182534	1.7525	0.039844	MXRA7	0.685817
path_length_l	Adult_brain.genes.annot	ENSG00000264277	1.7524	0.039857	AC011073.1	0.685817
path_length_l	Adult_brain.genes.annot	ENSG00000198794	1.7521	0.039881	SCAMP5	0.685817
path_length_l	Adult_brain.genes.annot	ENSG00000254055	1.752	0.039889	AC009597.1	0.685817
path_length_l	Adult_brain.genes.annot	ENSG00000266460	1.7519	0.039897	AC021506.1	0.685817
path_length_l	Adult_brain.genes.annot	ENSG00000161888	1.7519	0.0399	SPC24	0.685817
path_length_l	Adult_brain.genes.annot	ENSG00000214843	1.7517	0.039916	ZFYVE9P2	0.685817
path_length_l	Adult_brain.genes.annot	ENSG00000105371	1.7516	0.03992	ICAM4	0.685817
path_length_l	Adult_brain.genes.annot	ENSG00000130158	1.7516	0.039922	DOCK6	0.685817
path_length_l	Adult_brain.genes.annot	ENSG00000197859	1.7515	0.039932	ADAMTSL2	0.685817
path_length_l	Adult_brain.genes.annot	ENSG00000248434	1.7514	0.03994	AC107463.1	0.685817
path_length_l	Adult_brain.genes.annot	ENSG00000179886	1.7513	0.03995	TIGD5	0.685817
path_length_l	Adult_brain.genes.annot	ENSG00000124383	1.7512	0.039957	MPHOSPH10	0.685817
path_length_l	Adult_brain.genes.annot	ENSG00000145850	1.7511	0.039964	TIMD4	0.685817
path_length_l	Adult_brain.genes.annot	ENSG00000165698	1.7508	0.039991	SPACA9	0.685817
path_length_l	Adult_brain.genes.annot	ENSG00000061918	1.7507	0.039996	GUCY1B1	0.685817
path_length_l	Adult_brain.genes.annot	ENSG00000160801	1.7507	0.039998	PTH1R	0.685817
path_length_l	Adult_brain.genes.annot	ENSG00000159189	1.7506	0.040005	C1QC	0.685817
ipsilateral_degree_l	Adult_brain.genes.annot	ENSG00000157212	1.6756	0.046912	PAXIP1	0.685819
path_length_global	Fetal_brain.genes.annot	ENSG00000111832	1.8263	0.033904	RWDD1	0.685823
path_length_global	Fetal_brain.genes.annot	ENSG00000183559	1.826	0.033925	C10orf120	0.685823
path_length_global	Fetal_brain.genes.annot	ENSG00000112576	1.8259	0.033931	CCND3	0.685823
path_length_global	Fetal_brain.genes.annot	ENSG00000244301	1.8259	0.033933	AOX3P	0.685823
path_length_global	Fetal_brain.genes.annot	ENSG00000076201	1.8257	0.033947	PTPN23	0.685823
path_length_global	Fetal_brain.genes.annot	ENSG00000232292	1.8255	0.033961	ALDH7A1P2	0.685823
path_length_global	Fetal_brain.genes.annot	ENSG00000114786	1.8248	0.034013	ABHD14A-ACY1	0.685823
path_length_global	Fetal_brain.genes.annot	ENSG00000259876	1.8241	0.034066	AC010333.1	0.685823
path_length_global	Fetal_brain.genes.annot	ENSG00000135002	1.8241	0.034066	RFK	0.685823
path_length_global	Fetal_brain.genes.annot	ENSG00000255808	1.8241	0.034067	AP003065.2	0.685823
path_length_global	Fetal_brain.genes.annot	ENSG00000260193	1.8239	0.03408	LINC02846	0.685823
path_length_global	Fetal_brain.genes.annot	ENSG00000137877	1.8239	0.034083	SPTBN5	0.685823
path_length_global	Fetal_brain.genes.annot	ENSG00000163590	1.8238	0.034089	PPM1L	0.685823
path_length_global	Fetal_brain.genes.annot	ENSG00000168938	1.8238	0.03409	PPIC	0.685823
path_length_global	Fetal_brain.genes.annot	ENSG00000196666	1.8237	0.034098	FAM180B	0.685823
path_length_global	Fetal_brain.genes.annot	ENSG00000168685	1.8233	0.034128	IL7R	0.685823
path_length_global	Fetal_brain.genes.annot	ENSG00000106077	1.8219	0.034231	ABHD11	0.685823
path_length_global	Fetal_brain.genes.annot	ENSG00000254965	1.8216	0.034258	C1DP5	0.685823
path_length_global	Fetal_brain.genes.annot	ENSG00000100916	1.8215	0.034265	BRMS1L	0.685823
path_length_global	Fetal_brain.genes.annot	ENSG00000256712	1.8209	0.034308	AC134349.1	0.685823
path_length_global	Fetal_brain.genes.annot	ENSG00000230519	1.8208	0.034318	HMGB1P49	0.685823
path_length_global	Fetal_brain.genes.annot	ENSG00000228624	1.8207	0.034323	HDAC2-AS2	0.685823
path_length_global	Fetal_brain.genes.annot	ENSG00000227238	1.8203	0.034356	TTC39DP	0.685823
path_length_global	Fetal_brain.genes.annot	ENSG00000234906	1.8202	0.034366	APOC2	0.685823
path_length_global	Fetal_brain.genes.annot	ENSG00000103932	1.82	0.034378	RPAP1	0.685823
path_length_global	Fetal_brain.genes.annot	ENSG00000122778	1.8199	0.034384	KIAA1549	0.685823
path_length_global	Fetal_brain.genes.annot	ENSG00000267395	1.8197	0.034405	DM1-AS	0.685823
path_length_global	Fetal_brain.genes.annot	ENSG00000179178	1.8196	0.034412	TMEM125	0.685823
path_length_global	Fetal_brain.genes.annot	ENSG00000270258	1.8195	0.034417	DUXAP4	0.685823
path_length_global	Fetal_brain.genes.annot	ENSG00000196152	1.8194	0.034429	ZNF79	0.685823
path_length_global	Fetal_brain.genes.annot	ENSG00000163794	1.8193	0.034434	UCN	0.685823
path_length_global	Fetal_brain.genes.annot	ENSG00000124839	1.8192	0.034443	RAB17	0.685823
path_length_global	Fetal_brain.genes.annot	ENSG00000278356	1.8191	0.034448	AC005911.1	0.685823
path_length_global	Fetal_brain.genes.annot	ENSG00000212414	1.819	0.034459	SNORD77	0.685823
path_length_global	Fetal_brain.genes.annot	ENSG00000248377	1.8189	0.034462	HMGN1P9	0.685823
path_length_global	Fetal_brain.genes.annot	ENSG00000255547	1.8189	0.034465	RPA2P3	0.685823
path_length_global	Fetal_brain.genes.annot	ENSG00000253860	1.8188	0.034468	IGKV3-34	0.685823
path_length_global	Fetal_brain.genes.annot	ENSG00000224391	1.8187	0.03448	LINC01280	0.685823
path_length_global	Fetal_brain.genes.annot	ENSG00000072571	1.8186	0.034485	HMMR	0.685823
path_length_global	Fetal_brain.genes.annot	ENSG00000265657	1.8186	0.034489	MIR3151	0.685823
path_length_global	Fetal_brain.genes.annot	ENSG00000250770	1.8179	0.034542	AC005865.1	0.685823
path_length_global	Fetal_brain.genes.annot	ENSG00000266232	1.8177	0.034552	MIR3178	0.685823
path_length_global	Fetal_brain.genes.annot	ENSG00000227879	1.8177	0.034555	PSPC1P1	0.685823
path_length_global	Fetal_brain.genes.annot	ENSG00000259181	1.8172	0.034592	AC114546.1	0.685823
path_length_global	Fetal_brain.genes.annot	ENSG00000283839	1.8171	0.0346	AC096667.1	0.685823
path_length_global	Fetal_brain.genes.annot	ENSG00000216017	1.8169	0.034619	AL139429.1	0.685823
path_length_global	Fetal_brain.genes.annot	ENSG00000174307	1.8168	0.034622	PHLDA3	0.685823
path_length_global	Fetal_brain.genes.annot	ENSG00000252087	1.8167	0.034634	RN7SKP248	0.685823
path_length_global	Fetal_brain.genes.annot	ENSG00000280989	1.8162	0.034673	LINC00581	0.685823
path_length_global	Fetal_brain.genes.annot	ENSG00000229568	1.8161	0.034679	SMC4P1	0.685823
path_length_global	Fetal_brain.genes.annot	ENSG00000265390	1.8161	0.03468	MIR4999	0.685823
path_length_global	Fetal_brain.genes.annot	ENSG00000174165	1.8156	0.034716	ZDHHC24	0.685823
path_length_global	Fetal_brain.genes.annot	ENSG00000254302	1.8154	0.034731	AC087855.2	0.685823
path_length_global	Fetal_brain.genes.annot	ENSG00000158850	1.8153	0.03474	B4GALT3	0.685823
path_length_global	Fetal_brain.genes.annot	ENSG00000231821	1.8152	0.034748	NPM1P48	0.685823
path_length_global	Fetal_brain.genes.annot	ENSG00000238217	1.8149	0.034772	LINC01877	0.685823
path_length_global	Fetal_brain.genes.annot	ENSG00000084764	1.8148	0.03478	MAPRE3	0.685823
path_length_global	Fetal_brain.genes.annot	ENSG00000270095	1.8146	0.034794	AC068790.6	0.685823
path_length_global	Fetal_brain.genes.annot	ENSG00000257830	1.8144	0.034805	AC021066.2	0.685823
path_length_global	Fetal_brain.genes.annot	ENSG00000196542	1.8143	0.034817	SPTSSB	0.685823
path_length_global	Fetal_brain.genes.annot	ENSG00000267370	1.8142	0.03482	AC008752.4	0.685823
path_length_global	Fetal_brain.genes.annot	ENSG00000181958	1.814	0.034839	OR4A15	0.685823
path_length_global	Fetal_brain.genes.annot	ENSG00000229247	1.8139	0.034847	AL627313.1	0.685823
path_length_global	Fetal_brain.genes.annot	ENSG00000226252	1.8139	0.034847	AL135960.1	0.685823
path_length_global	Fetal_brain.genes.annot	ENSG00000243250	1.8139	0.034847	RPS6P16	0.685823
path_length_global	Fetal_brain.genes.annot	ENSG00000103994	1.8138	0.034855	ZNF106	0.685823
path_length_global	Fetal_brain.genes.annot	ENSG00000197566	1.8138	0.034857	ZNF624	0.685823
path_length_global	Fetal_brain.genes.annot	ENSG00000238102	1.8137	0.034861	AL080248.1	0.685823
path_length_global	Fetal_brain.genes.annot	ENSG00000106105	1.8136	0.034872	GARS1	0.685823
path_length_global	Fetal_brain.genes.annot	ENSG00000223649	1.8134	0.034884	AC105275.1	0.685823
path_length_global	Fetal_brain.genes.annot	ENSG00000238588	1.8133	0.034894	snoU13	0.685823
path_length_global	Fetal_brain.genes.annot	ENSG00000227307	1.8133	0.034896	AC010998.1	0.685823
path_length_global	Fetal_brain.genes.annot	ENSG00000118160	1.8132	0.034903	SLC8A2	0.685823
path_length_global	Fetal_brain.genes.annot	ENSG00000226253	1.813	0.034914	MRPL35P3	0.685823
path_length_global	Fetal_brain.genes.annot	ENSG00000127084	1.8129	0.034921	FGD3	0.685823
path_length_global	Fetal_brain.genes.annot	ENSG00000198468	1.8127	0.034937	FLVCR1-DT	0.685823
path_length_global	Fetal_brain.genes.annot	ENSG00000250711	1.8126	0.03495	PRELID3BP7	0.685823
path_length_global	Fetal_brain.genes.annot	ENSG00000270133	1.8124	0.034963	AC025766.1	0.685823
path_length_global	Fetal_brain.genes.annot	ENSG00000252854	1.8123	0.034972	RN7SKP5	0.685823
path_length_global	Fetal_brain.genes.annot	ENSG00000182053	1.812	0.034994	TRIM49B	0.685823
path_length_global	Fetal_brain.genes.annot	ENSG00000250031	1.8117	0.035013	AC009927.1	0.685823
path_length_global	Fetal_brain.genes.annot	ENSG00000250803	1.8117	0.03502	AC010255.3	0.685823
path_length_global	Fetal_brain.genes.annot	ENSG00000221633	1.8116	0.035023	U3	0.685823
path_length_global	Fetal_brain.genes.annot	ENSG00000207336	1.8116	0.035027	RNU6-658P	0.685823
path_length_global	Fetal_brain.genes.annot	ENSG00000138028	1.8115	0.035031	CGREF1	0.685823
path_length_global	Fetal_brain.genes.annot	ENSG00000270017	1.8108	0.035085	AC107976.1	0.685823
path_length_global	Fetal_brain.genes.annot	ENSG00000140932	1.8106	0.035103	CMTM2	0.685823
path_length_global	Fetal_brain.genes.annot	ENSG00000272440	1.8105	0.035109	AC080013.6	0.685823
path_length_global	Fetal_brain.genes.annot	ENSG00000251032	1.8103	0.035127	CUL1P1	0.685823
path_length_global	Fetal_brain.genes.annot	ENSG00000175166	1.8099	0.035154	PSMD2	0.685823
path_length_global	Fetal_brain.genes.annot	ENSG00000232710	1.8099	0.035158	AC254562.2	0.685823
path_length_global	Fetal_brain.genes.annot	ENSG00000240470	1.8092	0.03521	RN7SL346P	0.685823
path_length_global	Fetal_brain.genes.annot	ENSG00000251988	1.8092	0.035212	RNU4ATAC18P	0.685823
path_length_global	Fetal_brain.genes.annot	ENSG00000252429	1.809	0.035222	RNU7-29P	0.685823
path_length_global	Fetal_brain.genes.annot	ENSG00000178980	1.809	0.035229	SELENOW	0.685823
path_length_global	Fetal_brain.genes.annot	ENSG00000238390	1.8089	0.035233	SNORA81	0.685823
path_length_global	Fetal_brain.genes.annot	ENSG00000257002	1.8089	0.035234	AP000438.1	0.685823
path_length_global	Fetal_brain.genes.annot	ENSG00000236928	1.8087	0.035246	AC008267.4	0.685823
path_length_global	Fetal_brain.genes.annot	ENSG00000264711	1.8085	0.035264	AC007919.1	0.685823
path_length_global	Fetal_brain.genes.annot	ENSG00000264278	1.8082	0.035287	ZNF236-DT	0.685823
path_length_global	Fetal_brain.genes.annot	ENSG00000267773	1.8081	0.035294	AP001120.3	0.685823
path_length_global	Fetal_brain.genes.annot	ENSG00000231445	1.808	0.035302	TIMM8AP1	0.685823
path_length_global	Fetal_brain.genes.annot	ENSG00000197364	1.8079	0.035311	S100A7L2	0.685823
path_length_global	Fetal_brain.genes.annot	ENSG00000234692	1.8079	0.035312	AL355601.1	0.685823
path_length_global	Fetal_brain.genes.annot	ENSG00000272384	1.8078	0.03532	AC016405.3	0.685823
path_length_global	Fetal_brain.genes.annot	ENSG00000134698	1.8077	0.035323	AGO4	0.685823
path_length_global	Fetal_brain.genes.annot	ENSG00000272435	1.8077	0.035326	RNA5SP357	0.685823
path_length_global	Fetal_brain.genes.annot	ENSG00000087266	1.8076	0.035334	SH3BP2	0.685823
path_length_global	Fetal_brain.genes.annot	ENSG00000264261	1.8076	0.035336	AC024908.1	0.685823
path_length_global	Fetal_brain.genes.annot	ENSG00000214646	1.8074	0.035351	COMMD4P1	0.685823
path_length_global	Fetal_brain.genes.annot	ENSG00000223922	1.8073	0.035355	ASS1P2	0.685823
path_length_global	Fetal_brain.genes.annot	ENSG00000265510	1.8073	0.035359	MIR4436A	0.685823
path_length_global	Fetal_brain.genes.annot	ENSG00000244640	1.8072	0.035363	AC096922.1	0.685823
path_length_global	Fetal_brain.genes.annot	ENSG00000113494	1.8072	0.035368	PRLR	0.685823
path_length_global	Fetal_brain.genes.annot	ENSG00000182722	1.8069	0.035391	SEPHS1P1	0.685823
path_length_global	Fetal_brain.genes.annot	ENSG00000221385	1.8069	0.035392	AL354984.2	0.685823
path_length_global	Fetal_brain.genes.annot	ENSG00000264121	1.8069	0.035393	AL157775.1	0.685823
small_worldness_global	Cortical_Neuron.genes.annot	ENSG00000124701	1.8282	0.033757	APOBEC2	0.685823
small_worldness_r	Cortical_Neuron.genes.annot	ENSG00000137868	1.936	0.026437	STRA6	0.685828
small_worldness_r	Cortical_Neuron.genes.annot	ENSG00000183354	1.9353	0.026475	KIAA2026	0.685828
small_worldness_r	Cortical_Neuron.genes.annot	ENSG00000233676	1.9351	0.026489	FDPSP6	0.685828
small_worldness_r	Cortical_Neuron.genes.annot	ENSG00000266423	1.935	0.026493	MIR3163	0.685828
small_worldness_r	Cortical_Neuron.genes.annot	ENSG00000075975	1.9349	0.026502	MKRN2	0.685828
small_worldness_r	Cortical_Neuron.genes.annot	ENSG00000243544	1.9348	0.026508	RN7SL172P	0.685828
small_worldness_r	Cortical_Neuron.genes.annot	ENSG00000203739	1.9345	0.026525	AL645568.1	0.685828
small_worldness_r	Cortical_Neuron.genes.annot	ENSG00000207045	1.9343	0.026535	RNU6-532P	0.685828
small_worldness_r	Cortical_Neuron.genes.annot	ENSG00000228626	1.934	0.026555	AC245100.3	0.685828
small_worldness_r	Cortical_Neuron.genes.annot	ENSG00000164332	1.9339	0.026562	UBLCP1	0.685828
small_worldness_r	Cortical_Neuron.genes.annot	ENSG00000134049	1.933	0.026616	IER3IP1	0.685828
small_worldness_r	Cortical_Neuron.genes.annot	ENSG00000269956	1.9329	0.026625	MKNK1-AS1	0.685828
small_worldness_r	Cortical_Neuron.genes.annot	ENSG00000151812	1.9327	0.026637	SLC35F4	0.685828
small_worldness_r	Cortical_Neuron.genes.annot	ENSG00000226945	1.9324	0.026653	AC098935.1	0.685828
small_worldness_r	Cortical_Neuron.genes.annot	ENSG00000084090	1.9324	0.026656	STARD7	0.685828
small_worldness_r	Cortical_Neuron.genes.annot	ENSG00000165685	1.9323	0.026663	TMEM52B	0.685828
small_worldness_r	Cortical_Neuron.genes.annot	ENSG00000259468	1.9318	0.026695	AC079203.2	0.685828
small_worldness_r	Cortical_Neuron.genes.annot	ENSG00000139832	1.9315	0.02671	RAB20	0.685828
small_worldness_r	Cortical_Neuron.genes.annot	ENSG00000228181	1.9314	0.026719	AL590365.1	0.685828
small_worldness_r	Cortical_Neuron.genes.annot	ENSG00000207609	1.9311	0.026737	MIR491	0.685828
small_worldness_r	Cortical_Neuron.genes.annot	ENSG00000251360	1.9309	0.026745	KHDC1P1	0.685828
small_worldness_r	Cortical_Neuron.genes.annot	ENSG00000212383	1.9309	0.026745	SNORA48	0.685828
small_worldness_r	Cortical_Neuron.genes.annot	ENSG00000228998	1.9299	0.026807	AC091167.1	0.685828
small_worldness_r	Cortical_Neuron.genes.annot	ENSG00000236814	1.9298	0.026813	AC046176.1	0.685828
small_worldness_r	Cortical_Neuron.genes.annot	ENSG00000226649	1.9298	0.026816	AC019118.1	0.685828
small_worldness_r	Cortical_Neuron.genes.annot	ENSG00000249898	1.9294	0.026843	MCPH1-AS1	0.685828
small_worldness_r	Cortical_Neuron.genes.annot	ENSG00000238687	1.929	0.026863	snoU13	0.685828
small_worldness_r	Cortical_Neuron.genes.annot	ENSG00000279758	1.9289	0.02687	AC105339.5	0.685828
small_worldness_r	Cortical_Neuron.genes.annot	ENSG00000263383	1.9288	0.026875	AC005549.1	0.685828
small_worldness_r	Cortical_Neuron.genes.annot	ENSG00000243276	1.9288	0.026876	AC068633.1	0.685828
small_worldness_r	Cortical_Neuron.genes.annot	ENSG00000168743	1.9285	0.026896	NPNT	0.685828
small_worldness_r	Cortical_Neuron.genes.annot	ENSG00000234862	1.9283	0.02691	AL035258.1	0.685828
small_worldness_r	Cortical_Neuron.genes.annot	ENSG00000199450	1.9282	0.026913	RNA5SP276	0.685828
small_worldness_r	Cortical_Neuron.genes.annot	ENSG00000230882	1.9282	0.026913	AC005077.4	0.685828
small_worldness_r	Cortical_Neuron.genes.annot	ENSG00000196943	1.9279	0.026931	NOP9	0.685828
small_worldness_r	Cortical_Neuron.genes.annot	ENSG00000217089	1.9279	0.026936	RPS29P13	0.685828
small_worldness_r	Cortical_Neuron.genes.annot	ENSG00000236047	1.9277	0.026946	AC073410.1	0.685828
small_worldness_r	Cortical_Neuron.genes.annot	ENSG00000229708	1.9275	0.026956	MARK2P12	0.685828
small_worldness_r	Cortical_Neuron.genes.annot	ENSG00000109445	1.9275	0.026961	ZNF330	0.685828
small_worldness_r	Cortical_Neuron.genes.annot	ENSG00000241281	1.9273	0.026974	AC010683.1	0.685828
small_worldness_r	Cortical_Neuron.genes.annot	ENSG00000116830	1.9269	0.026997	TTF2	0.685828
small_worldness_r	Cortical_Neuron.genes.annot	ENSG00000225043	1.9266	0.027017	RPL18AP2	0.685828
small_worldness_r	Cortical_Neuron.genes.annot	ENSG00000230030	1.9262	0.027037	AL353742.1	0.685828
small_worldness_r	Cortical_Neuron.genes.annot	ENSG00000113600	1.9261	0.027044	C9	0.685828
small_worldness_r	Cortical_Neuron.genes.annot	ENSG00000239988	1.926	0.02705	RPL31P60	0.685828
small_worldness_r	Cortical_Neuron.genes.annot	ENSG00000146070	1.926	0.027053	PLA2G7	0.685828
small_worldness_r	Cortical_Neuron.genes.annot	ENSG00000005513	1.9254	0.027092	SOX8	0.685828
small_worldness_r	Cortical_Neuron.genes.annot	ENSG00000259026	1.9252	0.027103	AL049833.2	0.685828
small_worldness_r	Cortical_Neuron.genes.annot	ENSG00000112514	1.9252	0.027103	CUTA	0.685828
small_worldness_r	Cortical_Neuron.genes.annot	ENSG00000169020	1.9251	0.027107	ATP5ME	0.685828
small_worldness_r	Cortical_Neuron.genes.annot	ENSG00000278231	1.9247	0.027131	AL133342.1	0.685828
small_worldness_r	Cortical_Neuron.genes.annot	ENSG00000108510	1.9247	0.027133	MED13	0.685828
small_worldness_r	Cortical_Neuron.genes.annot	ENSG00000171084	1.9244	0.027151	FAM86JP	0.685828
small_worldness_r	Cortical_Neuron.genes.annot	ENSG00000211978	1.9243	0.027156	IGHV5-78	0.685828
small_worldness_r	Cortical_Neuron.genes.annot	ENSG00000270554	1.9242	0.027162	AC069431.2	0.685828
small_worldness_r	Cortical_Neuron.genes.annot	ENSG00000252874	1.9239	0.027184	Y_RNA	0.685828
small_worldness_r	Cortical_Neuron.genes.annot	ENSG00000093134	1.9239	0.027185	VNN3	0.685828
small_worldness_r	Cortical_Neuron.genes.annot	ENSG00000275609	1.9235	0.027209	AP000346.3	0.685828
small_worldness_r	Cortical_Neuron.genes.annot	ENSG00000235303	1.9234	0.027218	AL023495.1	0.685828
small_worldness_r	Cortical_Neuron.genes.annot	ENSG00000256825	1.9229	0.027243	AC026786.1	0.685828
small_worldness_r	Cortical_Neuron.genes.annot	ENSG00000105696	1.923	0.027243	TMEM59L	0.685828
small_worldness_r	Cortical_Neuron.genes.annot	ENSG00000206672	1.9227	0.027259	Y_RNA	0.685828
small_worldness_r	Cortical_Neuron.genes.annot	ENSG00000137707	1.9226	0.027262	BTG4	0.685828
small_worldness_r	Cortical_Neuron.genes.annot	ENSG00000273294	1.9224	0.027279	C1QTNF3-AMACR	0.685828
small_worldness_r	Cortical_Neuron.genes.annot	ENSG00000251374	1.9223	0.027283	AC010598.1	0.685828
small_worldness_r	Cortical_Neuron.genes.annot	ENSG00000275185	1.9222	0.02729	AC130324.3	0.685828
small_worldness_r	Cortical_Neuron.genes.annot	ENSG00000275591	1.9221	0.027295	XKR5	0.685828
clustering_r	Adult_brain.genes.annot	ENSG00000213771	1.8718	0.030618	KRT8P37	0.68583
ipsilateral_degree_global	ENSG.genes.annot	ENSG00000162374	1.7047	0.044122	ELAVL4	0.685834
small_worldness_r	Midbrain_DA.genes.annot	ENSG00000232437	1.8817	0.029935	RPS26P42	0.685852
path_length_global	Adult_brain.genes.annot	ENSG00000199855	1.7244	0.042318	RNU6-490P	0.685859
path_length_global	Adult_brain.genes.annot	ENSG00000113845	1.7243	0.042324	TIMMDC1	0.685859
path_length_global	Adult_brain.genes.annot	ENSG00000200550	1.7237	0.042378	RNU6-137P	0.685859
path_length_global	Adult_brain.genes.annot	ENSG00000260855	1.7237	0.042378	AL591848.4	0.685859
path_length_global	Adult_brain.genes.annot	ENSG00000232466	1.7236	0.042389	H3P31	0.685859
path_length_global	Adult_brain.genes.annot	ENSG00000272702	1.7235	0.042399	AC010913.1	0.685859
path_length_global	Adult_brain.genes.annot	ENSG00000268854	1.7235	0.042402	AC020909.3	0.685859
path_length_global	Adult_brain.genes.annot	ENSG00000241524	1.7234	0.042405	RN7SL632P	0.685859
path_length_global	Adult_brain.genes.annot	ENSG00000218902	1.7234	0.04241	PTMAP3	0.685859
clustering_r	Midbrain_DA.genes.annot	ENSG00000272375	1.7698	0.038378	AC026979.3	0.68586
clustering_r	Midbrain_DA.genes.annot	ENSG00000204614	1.7696	0.038396	TRIM40	0.68586
clustering_r	Midbrain_DA.genes.annot	ENSG00000213946	1.7696	0.038401	DNAJB1P1	0.68586
degree_global	Cortical_Neuron.genes.annot	ENSG00000250496	1.7091	0.043719	ABT1P1	0.685873
degree_global	Cortical_Neuron.genes.annot	ENSG00000264765	1.709	0.043727	AC098850.2	0.685873
clustering_global	Fetal_brain.genes.annot	ENSG00000103653	1.7693	0.038425	CSK	0.685879
efficiency_global	Fetal_brain.genes.annot	ENSG00000225622	1.8145	0.034802	PPIAP17	0.68589
efficiency_global	Fetal_brain.genes.annot	ENSG00000065665	1.8143	0.034813	SEC61A2	0.68589
efficiency_global	Fetal_brain.genes.annot	ENSG00000269846	1.8142	0.034822	AL136172.1	0.68589
efficiency_r	Cortical_Neuron.genes.annot	ENSG00000145687	1.8367	0.033129	SSBP2	0.685897
efficiency_r	Cortical_Neuron.genes.annot	ENSG00000161533	1.836	0.033178	ACOX1	0.685897
efficiency_r	Cortical_Neuron.genes.annot	ENSG00000275591	1.8359	0.033185	XKR5	0.685897
efficiency_r	Cortical_Neuron.genes.annot	ENSG00000213891	1.8358	0.033192	RPL3P6	0.685897
efficiency_r	Cortical_Neuron.genes.annot	ENSG00000197566	1.8355	0.033212	ZNF624	0.685897
efficiency_r	Cortical_Neuron.genes.annot	ENSG00000184270	1.8354	0.033226	H2AC21	0.685897
efficiency_r	Cortical_Neuron.genes.annot	ENSG00000227238	1.8352	0.033239	TTC39DP	0.685897
efficiency_r	Cortical_Neuron.genes.annot	ENSG00000178980	1.8351	0.033246	SELENOW	0.685897
efficiency_r	Cortical_Neuron.genes.annot	ENSG00000244050	1.8351	0.033247	DEFB109F	0.685897
efficiency_r	Cortical_Neuron.genes.annot	ENSG00000106976	1.835	0.033251	DNM1	0.685897
efficiency_r	Cortical_Neuron.genes.annot	ENSG00000130749	1.8345	0.033292	ZC3H4	0.685897
efficiency_r	Cortical_Neuron.genes.annot	ENSG00000138380	1.8344	0.033296	CARF	0.685897
efficiency_r	Cortical_Neuron.genes.annot	ENSG00000213716	1.8344	0.033297	FABP5P5	0.685897
efficiency_r	Cortical_Neuron.genes.annot	ENSG00000264226	1.8341	0.033318	MIR3168	0.685897
efficiency_r	Cortical_Neuron.genes.annot	ENSG00000235213	1.8339	0.033331	OR6E1P	0.685897
efficiency_r	Cortical_Neuron.genes.annot	ENSG00000113407	1.8339	0.033335	TARS1	0.685897
efficiency_r	Cortical_Neuron.genes.annot	ENSG00000217805	1.8338	0.033339	AL590084.1	0.685897
efficiency_r	Cortical_Neuron.genes.annot	ENSG00000283259	1.8336	0.033355	AC242022.1	0.685897
efficiency_r	Cortical_Neuron.genes.annot	ENSG00000111670	1.8333	0.033383	GNPTAB	0.685897
efficiency_r	Cortical_Neuron.genes.annot	ENSG00000255808	1.8332	0.033384	AP003065.2	0.685897
efficiency_r	Cortical_Neuron.genes.annot	ENSG00000253878	1.8326	0.03343	AC087752.3	0.685897
efficiency_r	Cortical_Neuron.genes.annot	ENSG00000212414	1.8325	0.033435	SNORD77	0.685897
efficiency_r	Cortical_Neuron.genes.annot	ENSG00000172673	1.8325	0.03344	THEMIS	0.685897
efficiency_r	Cortical_Neuron.genes.annot	ENSG00000252941	1.8323	0.033453	RNA5SP340	0.685897
efficiency_r	Cortical_Neuron.genes.annot	ENSG00000252064	1.8321	0.033471	Y_RNA	0.685897
efficiency_r	Cortical_Neuron.genes.annot	ENSG00000220948	1.832	0.033472	TRIM51GP	0.685897
efficiency_r	Cortical_Neuron.genes.annot	ENSG00000235550	1.8319	0.033485	ANKRD26P2	0.685897
efficiency_r	Cortical_Neuron.genes.annot	ENSG00000267056	1.8319	0.033486	AC005336.1	0.685897
efficiency_r	Cortical_Neuron.genes.annot	ENSG00000225997	1.8319	0.033487	OR4A8	0.685897
small_worldness_r	Adult_brain.genes.annot	ENSG00000162688	1.9387	0.026268	AGL	0.685901
small_worldness_r	Adult_brain.genes.annot	ENSG00000249282	1.9385	0.026278	AC233724.6	0.685901
small_worldness_r	Adult_brain.genes.annot	ENSG00000128951	1.9383	0.026291	DUT	0.685901
small_worldness_r	Adult_brain.genes.annot	ENSG00000213384	1.9381	0.026303	EIF4E2P1	0.685901
small_worldness_r	Adult_brain.genes.annot	ENSG00000231327	1.938	0.026312	LINC01816	0.685901
clustering_global	Midbrain_DA.genes.annot	ENSG00000234444	1.6666	0.047793	ZNF736	0.685904
ipsilateral_degree_r	Cortical_Neuron.genes.annot	ENSG00000121057	1.8845	0.029746	AKAP1	0.685909
ipsilateral_degree_r	Cortical_Neuron.genes.annot	ENSG00000256771	1.8841	0.029774	ZNF253	0.685909
ipsilateral_degree_r	Cortical_Neuron.genes.annot	ENSG00000279681	1.8841	0.029777	AC092135.2	0.685909
ipsilateral_degree_r	Cortical_Neuron.genes.annot	ENSG00000251345	1.884	0.029781	AC093826.1	0.685909
ipsilateral_degree_r	Cortical_Neuron.genes.annot	ENSG00000255995	1.8839	0.029787	AP002795.1	0.685909
clustering_global	Fetal_brain.genes.annot	ENSG00000213234	1.769	0.038443	ST13P10	0.685913
clustering_global	Fetal_brain.genes.annot	ENSG00000223575	1.7686	0.038482	RBMX2P3	0.685913
clustering_global	Fetal_brain.genes.annot	ENSG00000207045	1.7685	0.038491	RNU6-532P	0.685913
clustering_global	Fetal_brain.genes.annot	ENSG00000279630	1.7685	0.038492	AC190387.1	0.685913
clustering_global	Fetal_brain.genes.annot	ENSG00000156265	1.7682	0.038511	MAP3K7CL	0.685913
clustering_global	Fetal_brain.genes.annot	ENSG00000267665	1.7682	0.038513	AC021683.3	0.685913
clustering_global	Fetal_brain.genes.annot	ENSG00000258734	1.7678	0.038546	AL049873.2	0.685913
clustering_global	Fetal_brain.genes.annot	ENSG00000128918	1.7678	0.038549	ALDH1A2	0.685913
clustering_global	Fetal_brain.genes.annot	ENSG00000214883	1.7677	0.038557	AC024405.1	0.685913
clustering_global	Fetal_brain.genes.annot	ENSG00000261096	1.7676	0.038562	AC073476.3	0.685913
clustering_global	Fetal_brain.genes.annot	ENSG00000261511	1.7673	0.038588	CYP3A137P	0.685913
clustering_global	Fetal_brain.genes.annot	ENSG00000179826	1.7671	0.038603	MRGPRX3	0.685913
clustering_global	Fetal_brain.genes.annot	ENSG00000188011	1.767	0.03861	RTP5	0.685913
clustering_global	Fetal_brain.genes.annot	ENSG00000235123	1.7669	0.038619	DSCAM-AS1	0.685913
clustering_global	Fetal_brain.genes.annot	ENSG00000165219	1.7666	0.038645	GAPVD1	0.685913
clustering_global	Fetal_brain.genes.annot	ENSG00000278611	1.766	0.038695	ZNF426-DT	0.685913
clustering_global	Fetal_brain.genes.annot	ENSG00000215156	1.7659	0.038706	AC138409.1	0.685913
clustering_global	Fetal_brain.genes.annot	ENSG00000252228	1.7659	0.038709	SNORA48	0.685913
clustering_global	Fetal_brain.genes.annot	ENSG00000149150	1.7656	0.038734	SLC43A1	0.685913
clustering_global	Fetal_brain.genes.annot	ENSG00000158019	1.7653	0.038756	BABAM2	0.685913
clustering_global	Fetal_brain.genes.annot	ENSG00000167969	1.7652	0.038765	ECI1	0.685913
clustering_global	Fetal_brain.genes.annot	ENSG00000252383	1.765	0.038781	RNU6-314P	0.685913
clustering_global	Fetal_brain.genes.annot	ENSG00000162779	1.7647	0.038804	AXDND1	0.685913
clustering_global	Fetal_brain.genes.annot	ENSG00000137449	1.7647	0.038805	CPEB2	0.685913
clustering_global	Fetal_brain.genes.annot	ENSG00000152078	1.7647	0.038808	TLCD4	0.685913
clustering_global	Fetal_brain.genes.annot	ENSG00000104321	1.7646	0.038816	TRPA1	0.685913
clustering_global	Fetal_brain.genes.annot	ENSG00000234444	1.7644	0.038831	ZNF736	0.685913
clustering_global	Fetal_brain.genes.annot	ENSG00000133812	1.7644	0.038832	SBF2	0.685913
clustering_global	Fetal_brain.genes.annot	ENSG00000269391	1.7644	0.038834	AC010139.1	0.685913
clustering_global	Fetal_brain.genes.annot	ENSG00000273719	1.7643	0.038845	AL359547.2	0.685913
clustering_global	Fetal_brain.genes.annot	ENSG00000201080	1.7641	0.038858	RNU6-372P	0.685913
clustering_global	Fetal_brain.genes.annot	ENSG00000225002	1.7639	0.038873	AL732323.1	0.685913
clustering_global	Fetal_brain.genes.annot	ENSG00000258091	1.7636	0.038903	AC011611.6	0.685913
clustering_global	Fetal_brain.genes.annot	ENSG00000226812	1.7634	0.038912	AL117382.2	0.685913
clustering_global	Fetal_brain.genes.annot	ENSG00000230243	1.7634	0.03892	FKBP1AP3	0.685913
clustering_global	Fetal_brain.genes.annot	ENSG00000248918	1.7633	0.038926	AC008808.1	0.685913
clustering_global	Fetal_brain.genes.annot	ENSG00000266916	1.763	0.038947	ZNF793-AS1	0.685913
clustering_global	Fetal_brain.genes.annot	ENSG00000170142	1.763	0.038951	UBE2E1	0.685913
clustering_global	Fetal_brain.genes.annot	ENSG00000136052	1.7628	0.038964	SLC41A2	0.685913
clustering_global	Fetal_brain.genes.annot	ENSG00000225069	1.7628	0.038968	AL080312.1	0.685913
clustering_global	Fetal_brain.genes.annot	ENSG00000178980	1.7625	0.038995	SELENOW	0.685913
clustering_global	Fetal_brain.genes.annot	ENSG00000154265	1.7624	0.039003	ABCA5	0.685913
clustering_global	Fetal_brain.genes.annot	ENSG00000277425	1.7622	0.039021	AL121890.4	0.685913
clustering_global	Fetal_brain.genes.annot	ENSG00000015133	1.7621	0.039025	CCDC88C	0.685913
clustering_global	Fetal_brain.genes.annot	ENSG00000227707	1.7621	0.03903	SDAD1P3	0.685913
clustering_global	Fetal_brain.genes.annot	ENSG00000237672	1.7619	0.039047	KRR1P1	0.685913
clustering_global	Fetal_brain.genes.annot	ENSG00000143355	1.7617	0.039059	LHX9	0.685913
clustering_global	Fetal_brain.genes.annot	ENSG00000070882	1.7616	0.039066	OSBPL3	0.685913
clustering_global	Fetal_brain.genes.annot	ENSG00000230083	1.7613	0.039094	AC009237.4	0.685913
clustering_global	Fetal_brain.genes.annot	ENSG00000144015	1.7613	0.039094	TRIM43	0.685913
clustering_global	Fetal_brain.genes.annot	ENSG00000253549	1.7613	0.039096	CA3-AS1	0.685913
clustering_global	Fetal_brain.genes.annot	ENSG00000110328	1.761	0.039121	GALNT18	0.685913
clustering_global	Fetal_brain.genes.annot	ENSG00000273333	1.7609	0.039128	AL662884.1	0.685913
clustering_global	Fetal_brain.genes.annot	ENSG00000188878	1.7608	0.039132	FBF1	0.685913
ipsilateral_degree_global	Adult_brain.genes.annot	ENSG00000166444	1.6693	0.047527	DENND2B	0.685918
ipsilateral_degree_global	Adult_brain.genes.annot	ENSG00000253260	1.6692	0.047536	AC087664.1	0.685918
ipsilateral_degree_global	Adult_brain.genes.annot	ENSG00000268970	1.6691	0.047547	AC022150.2	0.685918
ipsilateral_degree_global	Adult_brain.genes.annot	ENSG00000125046	1.6688	0.047583	SSUH2	0.685918
ipsilateral_degree_global	Adult_brain.genes.annot	ENSG00000248332	1.6687	0.047593	TUB-AS1	0.685918
ipsilateral_degree_global	Adult_brain.genes.annot	ENSG00000254408	1.6686	0.047598	OR4A1P	0.685918
ipsilateral_degree_global	Adult_brain.genes.annot	ENSG00000105953	1.6685	0.047605	OGDH	0.685918
ipsilateral_degree_global	Adult_brain.genes.annot	ENSG00000204054	1.6684	0.047614	LINC00963	0.685918
ipsilateral_degree_global	Adult_brain.genes.annot	ENSG00000043591	1.6683	0.047632	ADRB1	0.685918
ipsilateral_degree_global	Adult_brain.genes.annot	ENSG00000233306	1.6682	0.047637	TRGV2	0.685918
path_length_l	Midbrain_DA.genes.annot	ENSG00000207336	1.7015	0.044426	RNU6-658P	0.685921
path_length_l	Midbrain_DA.genes.annot	ENSG00000242479	1.7013	0.044441	AC109992.1	0.685921
path_length_l	Midbrain_DA.genes.annot	ENSG00000267801	1.7013	0.044447	AC087289.5	0.685921
path_length_l	Midbrain_DA.genes.annot	ENSG00000113312	1.701	0.044467	TTC1	0.685921
path_length_l	Midbrain_DA.genes.annot	ENSG00000169228	1.701	0.04447	RAB24	0.685921
path_length_l	Midbrain_DA.genes.annot	ENSG00000213542	1.7008	0.044489	AC007000.2	0.685921
path_length_l	Midbrain_DA.genes.annot	ENSG00000230033	1.7006	0.044505	AC006357.1	0.685921
path_length_l	Midbrain_DA.genes.annot	ENSG00000116750	1.7004	0.044526	UCHL5	0.685921
path_length_l	Midbrain_DA.genes.annot	ENSG00000197291	1.7003	0.044538	RAMP2-AS1	0.685921
path_length_l	Midbrain_DA.genes.annot	ENSG00000273891	1.7001	0.044555	AL731566.2	0.685921
path_length_l	Midbrain_DA.genes.annot	ENSG00000166128	1.7	0.044561	RAB8B	0.685921
path_length_l	Midbrain_DA.genes.annot	ENSG00000252249	1.7	0.044568	SNORA18	0.685921
path_length_l	Midbrain_DA.genes.annot	ENSG00000239144	1.6998	0.044589	snoU13	0.685921
path_length_l	Midbrain_DA.genes.annot	ENSG00000257474	1.6996	0.044606	AC027288.1	0.685921
path_length_l	Midbrain_DA.genes.annot	ENSG00000200788	1.6994	0.044617	Y_RNA	0.685921
path_length_l	Midbrain_DA.genes.annot	ENSG00000177398	1.6994	0.044626	UMODL1	0.685921
path_length_l	Midbrain_DA.genes.annot	ENSG00000207274	1.6992	0.044642	SNORA70	0.685921
path_length_l	Midbrain_DA.genes.annot	ENSG00000151631	1.6989	0.044666	AKR1C6P	0.685921
path_length_l	Midbrain_DA.genes.annot	ENSG00000148950	1.6989	0.044674	IMMP1L	0.685921
path_length_l	Midbrain_DA.genes.annot	ENSG00000253522	1.6988	0.044682	MIR3142HG	0.685921
path_length_l	Midbrain_DA.genes.annot	ENSG00000234773	1.6987	0.044685	AC012618.3	0.685921
path_length_l	Midbrain_DA.genes.annot	ENSG00000083168	1.6986	0.044696	KAT6A	0.685921
path_length_l	Midbrain_DA.genes.annot	ENSG00000283440	1.6984	0.044716	LINC01260	0.685921
path_length_l	Midbrain_DA.genes.annot	ENSG00000179695	1.6983	0.044725	OR6C2	0.685921
path_length_l	Midbrain_DA.genes.annot	ENSG00000260144	1.6982	0.044731	AC100827.2	0.685921
path_length_l	Midbrain_DA.genes.annot	ENSG00000258619	1.6981	0.044747	AL136298.2	0.685921
path_length_l	Midbrain_DA.genes.annot	ENSG00000065621	1.6975	0.044797	GSTO2	0.685921
path_length_l	Midbrain_DA.genes.annot	ENSG00000279076	1.6974	0.044809	AL136140.2	0.685921
path_length_l	Midbrain_DA.genes.annot	ENSG00000240056	1.6974	0.044811	AL445190.1	0.685921
path_length_l	Midbrain_DA.genes.annot	ENSG00000256799	1.6974	0.044812	AC005832.3	0.685921
path_length_l	Midbrain_DA.genes.annot	ENSG00000222883	1.6973	0.04482	Y_RNA	0.685921
path_length_l	Midbrain_DA.genes.annot	ENSG00000261058	1.6973	0.04482	AC099508.2	0.685921
path_length_l	Midbrain_DA.genes.annot	ENSG00000266916	1.6972	0.044829	ZNF793-AS1	0.685921
small_worldness_r	Cortical_Neuron.genes.annot	ENSG00000180929	1.9217	0.02732	GPR62	0.685926
small_worldness_r	Cortical_Neuron.genes.annot	ENSG00000171475	1.9216	0.02733	WIPF2	0.685926
small_worldness_r	Cortical_Neuron.genes.annot	ENSG00000131711	1.9214	0.027338	MAP1B	0.685926
contralateral_degree_global	Fetal_brain.genes.annot	ENSG00000130818	1.7324	0.041601	ZNF426	0.685933
clustering_l	Midbrain_DA.genes.annot	ENSG00000201363	1.7237	0.042385	Y_RNA	0.685937
clustering_global	Cortical_Neuron.genes.annot	ENSG00000184307	1.7298	0.041837	ZDHHC23	0.685938
clustering_global	Cortical_Neuron.genes.annot	ENSG00000222678	1.7295	0.041857	RN7SKP213	0.685938
clustering_global	Cortical_Neuron.genes.annot	ENSG00000230213	1.7295	0.041861	OR8V1P	0.685938
clustering_global	Cortical_Neuron.genes.annot	ENSG00000221234	1.7291	0.041891	AC009495.1	0.685938
clustering_global	Cortical_Neuron.genes.annot	ENSG00000279340	1.7291	0.041898	AC090617.7	0.685938
clustering_global	Cortical_Neuron.genes.annot	ENSG00000248278	1.729	0.041906	SUMO2P17	0.685938
clustering_global	Cortical_Neuron.genes.annot	ENSG00000165588	1.7288	0.041924	OTX2	0.685938
clustering_global	Cortical_Neuron.genes.annot	ENSG00000203747	1.7288	0.041925	FCGR3A	0.685938
clustering_global	Cortical_Neuron.genes.annot	ENSG00000274425	1.7286	0.04194	AC114271.1	0.685938
clustering_global	Cortical_Neuron.genes.annot	ENSG00000231278	1.7285	0.041946	OR9S24P	0.685938
clustering_global	Cortical_Neuron.genes.annot	ENSG00000064300	1.7284	0.041958	NGFR	0.685938
clustering_global	Cortical_Neuron.genes.annot	ENSG00000107187	1.7284	0.041959	LHX3	0.685938
clustering_global	Adult_brain.genes.annot	ENSG00000223534	1.7334	0.041516	HLA-DQB1-AS1	0.68594
clustering_global	Adult_brain.genes.annot	ENSG00000241281	1.7333	0.041521	AC010683.1	0.68594
clustering_global	Adult_brain.genes.annot	ENSG00000206708	1.7332	0.041527	RNU6-1227P	0.68594
small_worldness_l	ENSG.genes.annot	ENSG00000106263	1.7457	0.040436	EIF3B	0.685942
small_worldness_l	ENSG.genes.annot	ENSG00000197757	1.7452	0.040474	HOXC6	0.685942
clustering_l	Cortical_Neuron.genes.annot	ENSG00000274002	1.7157	0.043106	AL135999.3	0.685943
ipsilateral_degree_r	Midbrain_DA.genes.annot	ENSG00000261168	1.772	0.038199	AL592424.1	0.685951
ipsilateral_degree_r	Midbrain_DA.genes.annot	ENSG00000211979	1.7718	0.038211	IGHV7-81	0.685951
ipsilateral_degree_r	Cortical_Neuron.genes.annot	ENSG00000269997	1.8837	0.029802	AC068790.3	0.685954
ipsilateral_degree_l	Adult_brain.genes.annot	ENSG00000266990	1.6751	0.046958	AC004528.1	0.685957
ipsilateral_degree_l	Adult_brain.genes.annot	ENSG00000275997	1.675	0.046968	AC016292.2	0.685957
ipsilateral_degree_l	Adult_brain.genes.annot	ENSG00000182397	1.675	0.046971	DNM1P46	0.685957
ipsilateral_degree_l	Adult_brain.genes.annot	ENSG00000261029	1.6749	0.046976	AC138304.1	0.685957
ipsilateral_degree_l	Adult_brain.genes.annot	ENSG00000183303	1.6747	0.046993	OR5P2	0.685957
ipsilateral_degree_l	Adult_brain.genes.annot	ENSG00000230753	1.6746	0.047007	ZNF341-AS1	0.685957
ipsilateral_degree_l	Adult_brain.genes.annot	ENSG00000226358	1.6745	0.047021	KRT8P38	0.685957
ipsilateral_degree_l	Adult_brain.genes.annot	ENSG00000179088	1.6742	0.04705	C12orf42	0.685957
ipsilateral_degree_l	Adult_brain.genes.annot	ENSG00000277595	1.6741	0.047053	AC007546.1	0.685957
ipsilateral_degree_l	Adult_brain.genes.annot	ENSG00000142511	1.6739	0.047071	GPR32	0.685957
ipsilateral_degree_l	Adult_brain.genes.annot	ENSG00000254053	1.6738	0.047089	IGHVIII-5-2	0.685957
ipsilateral_degree_l	Adult_brain.genes.annot	ENSG00000174738	1.6736	0.047105	NR1D2	0.685957
ipsilateral_degree_l	Adult_brain.genes.annot	ENSG00000166444	1.6734	0.04712	DENND2B	0.685957
ipsilateral_degree_l	Adult_brain.genes.annot	ENSG00000236686	1.6733	0.047132	BZW1P1	0.685957
ipsilateral_degree_l	Adult_brain.genes.annot	ENSG00000250972	1.6733	0.047136	CKS1BP5	0.685957
ipsilateral_degree_l	Adult_brain.genes.annot	ENSG00000259767	1.6731	0.047152	AC022558.1	0.685957
ipsilateral_degree_l	Adult_brain.genes.annot	ENSG00000258232	1.6728	0.047187	AC125611.3	0.685957
ipsilateral_degree_l	Adult_brain.genes.annot	ENSG00000176681	1.6725	0.04721	LRRC37A	0.685957
ipsilateral_degree_l	Adult_brain.genes.annot	ENSG00000179460	1.6725	0.047211	EEF1A1P27	0.685957
ipsilateral_degree_l	Adult_brain.genes.annot	ENSG00000260731	1.6725	0.047216	KRT8P22	0.685957
ipsilateral_degree_l	Adult_brain.genes.annot	ENSG00000177553	1.6724	0.04722	C1orf167-AS1	0.685957
ipsilateral_degree_l	Adult_brain.genes.annot	ENSG00000229728	1.6724	0.047225	AL136531.1	0.685957
ipsilateral_degree_l	Adult_brain.genes.annot	ENSG00000164651	1.6723	0.047235	SP8	0.685957
ipsilateral_degree_l	Adult_brain.genes.annot	ENSG00000268388	1.6721	0.047248	FENDRR	0.685957
ipsilateral_degree_l	Adult_brain.genes.annot	ENSG00000238160	1.6721	0.047256	LINC02863	0.685957
ipsilateral_degree_l	Adult_brain.genes.annot	ENSG00000186143	1.672	0.047261	PRR30	0.685957
ipsilateral_degree_global	ENSG.genes.annot	ENSG00000120899	1.7042	0.044169	PTK2B	0.685966
path_length_r	Midbrain_DA.genes.annot	ENSG00000265241	1.722	0.042532	RBM8A	0.685968
path_length_r	Midbrain_DA.genes.annot	ENSG00000212128	1.7219	0.042543	TAS2R13	0.685968
contralateral_degree_global	Adult_brain.genes.annot	ENSG00000183844	1.6944	0.045094	FAM3B	0.685969
path_length_global	Adult_brain.genes.annot	ENSG00000259148	1.7231	0.042439	YWHAZP1	0.68597
path_length_global	Adult_brain.genes.annot	ENSG00000230098	1.723	0.042443	TCERG1L-AS1	0.68597
efficiency_l	Cortical_Neuron.genes.annot	ENSG00000165630	1.7526	0.039837	PRPF18	0.685973
clustering_r	Fetal_brain.genes.annot	ENSG00000175274	1.888	0.029513	TP53I11	0.685976
clustering_r	Fetal_brain.genes.annot	ENSG00000249448	1.8876	0.029538	MTCO1P24	0.685976
clustering_r	Fetal_brain.genes.annot	ENSG00000119403	1.8875	0.029546	PHF19	0.685976
clustering_r	Fetal_brain.genes.annot	ENSG00000273047	1.8874	0.029551	AL121845.2	0.685976
clustering_r	Fetal_brain.genes.annot	ENSG00000196295	1.8873	0.02956	GARS-DT	0.685976
clustering_r	Fetal_brain.genes.annot	ENSG00000237514	1.8873	0.029563	PTP4A1P7	0.685976
clustering_r	Fetal_brain.genes.annot	ENSG00000282887	1.8872	0.029565	AL358215.2	0.685976
clustering_r	Fetal_brain.genes.annot	ENSG00000135249	1.8871	0.029574	RINT1	0.685976
clustering_r	Fetal_brain.genes.annot	ENSG00000223615	1.887	0.029582	AL807761.1	0.685976
clustering_r	Fetal_brain.genes.annot	ENSG00000273027	1.8869	0.029585	AL844908.2	0.685976
clustering_r	Fetal_brain.genes.annot	ENSG00000158050	1.8869	0.02959	DUSP2	0.685976
path_length_r	Midbrain_DA.genes.annot	ENSG00000263477	1.7216	0.042568	AC104982.2	0.685981
path_length_r	Midbrain_DA.genes.annot	ENSG00000127989	1.7212	0.042606	MTERF1	0.685981
path_length_r	Midbrain_DA.genes.annot	ENSG00000257004	1.7211	0.042618	AC008115.2	0.685981
path_length_r	Midbrain_DA.genes.annot	ENSG00000120690	1.7209	0.042635	ELF1	0.685981
path_length_r	Midbrain_DA.genes.annot	ENSG00000248697	1.7207	0.042651	TOX4P1	0.685981
path_length_r	Midbrain_DA.genes.annot	ENSG00000251432	1.7207	0.042652	LINC02615	0.685981
path_length_r	Midbrain_DA.genes.annot	ENSG00000237280	1.7203	0.042687	AL136982.3	0.685981
path_length_r	Midbrain_DA.genes.annot	ENSG00000172366	1.7203	0.04269	MCRIP2	0.685981
path_length_r	Midbrain_DA.genes.annot	ENSG00000131730	1.7202	0.042694	CKMT2	0.685981
path_length_r	Midbrain_DA.genes.annot	ENSG00000140470	1.7202	0.042698	ADAMTS17	0.685981
path_length_r	Midbrain_DA.genes.annot	ENSG00000205922	1.7201	0.042709	ONECUT3	0.685981
path_length_r	Midbrain_DA.genes.annot	ENSG00000231149	1.7198	0.042734	AL354979.1	0.685981
path_length_r	Midbrain_DA.genes.annot	ENSG00000199881	1.7197	0.042744	Y_RNA	0.685981
path_length_r	Midbrain_DA.genes.annot	ENSG00000117122	1.7196	0.042749	MFAP2	0.685981
path_length_r	Midbrain_DA.genes.annot	ENSG00000007314	1.7196	0.042757	SCN4A	0.685981
path_length_r	Midbrain_DA.genes.annot	ENSG00000253734	1.7194	0.042773	LINC01289	0.685981
path_length_r	Midbrain_DA.genes.annot	ENSG00000181036	1.7194	0.042774	FCRL6	0.685981
path_length_r	Midbrain_DA.genes.annot	ENSG00000213016	1.7192	0.042787	AC245036.1	0.685981
path_length_r	Midbrain_DA.genes.annot	ENSG00000251598	1.7187	0.042835	AC093916.1	0.685981
path_length_r	Midbrain_DA.genes.annot	ENSG00000205476	1.7187	0.042836	CCDC85C	0.685981
path_length_r	Midbrain_DA.genes.annot	ENSG00000181943	1.7186	0.042846	OR4A21P	0.685981
path_length_r	Midbrain_DA.genes.annot	ENSG00000261540	1.7186	0.042846	AC079414.1	0.685981
path_length_r	Midbrain_DA.genes.annot	ENSG00000279766	1.7183	0.042868	AC067931.1	0.685981
path_length_r	Midbrain_DA.genes.annot	ENSG00000251127	1.7182	0.042879	AC091173.1	0.685981
path_length_r	Midbrain_DA.genes.annot	ENSG00000079974	1.718	0.042895	RABL2B	0.685981
path_length_r	Midbrain_DA.genes.annot	ENSG00000278716	1.7178	0.042919	AC133540.1	0.685981
path_length_r	Midbrain_DA.genes.annot	ENSG00000090863	1.7176	0.04293	GLG1	0.685981
path_length_r	Midbrain_DA.genes.annot	ENSG00000244716	1.7175	0.042944	BX679664.3	0.685981
path_length_r	Midbrain_DA.genes.annot	ENSG00000222858	1.7175	0.042944	RNU6-920P	0.685981
path_length_r	Midbrain_DA.genes.annot	ENSG00000251605	1.7172	0.042972	AC104108.2	0.685981
path_length_r	Midbrain_DA.genes.annot	ENSG00000236258	1.7171	0.042982	TIMM8BP1	0.685981
path_length_r	Midbrain_DA.genes.annot	ENSG00000243125	1.717	0.04299	RN7SL807P	0.685981
path_length_r	Midbrain_DA.genes.annot	ENSG00000238687	1.717	0.042991	snoU13	0.685981
path_length_r	Midbrain_DA.genes.annot	ENSG00000244137	1.7169	0.042998	AL512328.1	0.685981
path_length_r	Midbrain_DA.genes.annot	ENSG00000277363	1.7169	0.043001	SRCIN1	0.685981
path_length_r	Midbrain_DA.genes.annot	ENSG00000260810	1.7166	0.043024	AL135818.2	0.685981
path_length_r	Midbrain_DA.genes.annot	ENSG00000224100	1.7166	0.043025	AP001630.1	0.685981
efficiency_global	Midbrain_DA.genes.annot	ENSG00000237849	1.6969	0.044859	NFYAP1	0.685982
clustering_l	Midbrain_DA.genes.annot	ENSG00000173567	1.7233	0.042415	ADGRF3	0.685984
clustering_l	Midbrain_DA.genes.annot	ENSG00000206145	1.7233	0.042419	P2RX6P	0.685984
clustering_l	Midbrain_DA.genes.annot	ENSG00000164330	1.7231	0.042436	EBF1	0.685984
clustering_l	Midbrain_DA.genes.annot	ENSG00000274719	1.7228	0.042458	AC012653.2	0.685984
clustering_l	Midbrain_DA.genes.annot	ENSG00000253852	1.7228	0.042463	AC011383.1	0.685984
clustering_l	Midbrain_DA.genes.annot	ENSG00000280183	1.7225	0.042489	AC067852.4	0.685984
clustering_l	Midbrain_DA.genes.annot	ENSG00000217241	1.7225	0.04249	CBX3P9	0.685984
clustering_l	Midbrain_DA.genes.annot	ENSG00000099308	1.7224	0.042498	MAST3	0.685984
clustering_l	Midbrain_DA.genes.annot	ENSG00000251579	1.722	0.042533	AC055733.3	0.685984
clustering_l	Midbrain_DA.genes.annot	ENSG00000229742	1.7219	0.042545	AC092809.2	0.685984
clustering_l	Midbrain_DA.genes.annot	ENSG00000249089	1.7218	0.042551	AIG1P1	0.685984
clustering_l	Midbrain_DA.genes.annot	ENSG00000149634	1.7216	0.042567	SPATA25	0.685984
clustering_l	Midbrain_DA.genes.annot	ENSG00000196979	1.7213	0.042596	GPRACR	0.685984
clustering_l	Midbrain_DA.genes.annot	ENSG00000255328	1.7213	0.042599	AC136475.5	0.685984
clustering_l	Midbrain_DA.genes.annot	ENSG00000138430	1.7212	0.042607	OLA1	0.685984
clustering_l	Midbrain_DA.genes.annot	ENSG00000171132	1.7212	0.042611	PRKCE	0.685984
clustering_l	Midbrain_DA.genes.annot	ENSG00000222685	1.7211	0.042618	RN7SKP119	0.685984
clustering_l	Midbrain_DA.genes.annot	ENSG00000266666	1.7209	0.04263	MIR4325	0.685984
clustering_l	Midbrain_DA.genes.annot	ENSG00000105835	1.7209	0.042635	NAMPT	0.685984
ipsilateral_degree_global	Adult_brain.genes.annot	ENSG00000126653	1.668	0.047655	NSRP1	0.685989
efficiency_l	ENSG.genes.annot	ENSG00000240053	1.7561	0.039534	LY6G5B	0.68599
efficiency_l	ENSG.genes.annot	ENSG00000187223	1.7561	0.039539	LCE2D	0.68599
efficiency_l	ENSG.genes.annot	ENSG00000151576	1.756	0.039543	QTRT2	0.68599
efficiency_l	ENSG.genes.annot	ENSG00000196182	1.7554	0.039592	STK40	0.68599
efficiency_l	ENSG.genes.annot	ENSG00000175334	1.7547	0.039654	BANF1	0.68599
efficiency_l	ENSG.genes.annot	ENSG00000176406	1.7539	0.039725	RIMS2	0.68599
efficiency_l	ENSG.genes.annot	ENSG00000130701	1.7532	0.039781	RBBP8NL	0.68599
efficiency_l	ENSG.genes.annot	ENSG00000163412	1.7525	0.039843	EIF4E3	0.68599
efficiency_l	ENSG.genes.annot	ENSG00000075142	1.7524	0.039853	SRI	0.68599
efficiency_l	ENSG.genes.annot	ENSG00000159128	1.7516	0.039924	IFNGR2	0.68599
efficiency_l	ENSG.genes.annot	ENSG00000143363	1.7514	0.03994	PRUNE1	0.68599
efficiency_l	ENSG.genes.annot	ENSG00000168002	1.7512	0.039952	POLR2G	0.68599
efficiency_l	ENSG.genes.annot	ENSG00000091879	1.7512	0.039954	ANGPT2	0.68599
efficiency_l	ENSG.genes.annot	ENSG00000224531	1.7511	0.039964	SMIM13	0.68599
efficiency_l	ENSG.genes.annot	ENSG00000146909	1.7505	0.040017	NOM1	0.68599
efficiency_l	ENSG.genes.annot	ENSG00000141200	1.7503	0.040033	KIF2B	0.68599
efficiency_l	ENSG.genes.annot	ENSG00000167549	1.7497	0.040085	CORO6	0.68599
efficiency_l	ENSG.genes.annot	ENSG00000171903	1.7495	0.040106	CYP4F11	0.68599
efficiency_l	ENSG.genes.annot	ENSG00000169413	1.7485	0.040186	RNASE6	0.68599
efficiency_l	ENSG.genes.annot	ENSG00000139168	1.7482	0.040214	ZCRB1	0.68599
efficiency_l	ENSG.genes.annot	ENSG00000159131	1.748	0.040235	GART	0.68599
efficiency_l	ENSG.genes.annot	ENSG00000066279	1.7478	0.040246	ASPM	0.68599
path_length_global	Fetal_brain.genes.annot	ENSG00000189169	1.8063	0.035432	KRTAP10-12	0.685994
path_length_global	Fetal_brain.genes.annot	ENSG00000261638	1.8063	0.035435	AC092378.1	0.685994
path_length_global	Fetal_brain.genes.annot	ENSG00000159423	1.8062	0.035441	ALDH4A1	0.685994
efficiency_l	Midbrain_DA.genes.annot	ENSG00000251253	1.7253	0.042233	MTHFD2P4	0.686003
clustering_l	Fetal_brain.genes.annot	ENSG00000118985	1.6933	0.045195	ELL2	0.686007
clustering_l	Fetal_brain.genes.annot	ENSG00000082781	1.6928	0.045244	ITGB5	0.686007
clustering_l	Fetal_brain.genes.annot	ENSG00000207924	1.6928	0.045249	MIR196A2	0.686007
clustering_l	Fetal_brain.genes.annot	ENSG00000280828	1.6928	0.04525	AC090114.3	0.686007
clustering_l	Fetal_brain.genes.annot	ENSG00000226999	1.6927	0.045255	AC073325.2	0.686007
clustering_l	Fetal_brain.genes.annot	ENSG00000230622	1.6926	0.045264	UQCRHP1	0.686007
clustering_l	Fetal_brain.genes.annot	ENSG00000171812	1.6925	0.045274	COL8A2	0.686007
clustering_l	Fetal_brain.genes.annot	ENSG00000186106	1.6925	0.045275	ANKRD46	0.686007
path_length_r	Midbrain_DA.genes.annot	ENSG00000235400	1.7164	0.043046	AC104837.1	0.686012
path_length_r	Midbrain_DA.genes.annot	ENSG00000206776	1.7162	0.043064	SNORA32	0.686012
path_length_r	Midbrain_DA.genes.annot	ENSG00000166851	1.7162	0.043066	PLK1	0.686012
ipsilateral_degree_r	Adult_brain.genes.annot	ENSG00000254891	1.8823	0.029898	OR4A9P	0.686016
ipsilateral_degree_r	Adult_brain.genes.annot	ENSG00000166046	1.8823	0.0299	TCP11L2	0.686016
ipsilateral_degree_r	Adult_brain.genes.annot	ENSG00000246100	1.8821	0.029908	LINC00900	0.686016
efficiency_r	Cortical_Neuron.genes.annot	ENSG00000282952	1.8314	0.033519	AL583852.1	0.686017
efficiency_r	Cortical_Neuron.genes.annot	ENSG00000203784	1.8312	0.033539	LELP1	0.686017
efficiency_r	Cortical_Neuron.genes.annot	ENSG00000202332	1.8311	0.033543	Y_RNA	0.686017
efficiency_r	Cortical_Neuron.genes.annot	ENSG00000170615	1.8311	0.033545	SLC26A5	0.686017
clustering_l	Fetal_brain.genes.annot	ENSG00000196110	1.6922	0.045301	ZNF699	0.68602
clustering_l	Fetal_brain.genes.annot	ENSG00000120088	1.6922	0.045302	CRHR1	0.68602
efficiency_r	Adult_brain.genes.annot	ENSG00000178718	1.8031	0.035687	RPP25	0.686022
efficiency_r	Adult_brain.genes.annot	ENSG00000011143	1.8029	0.035702	MKS1	0.686022
efficiency_r	Adult_brain.genes.annot	ENSG00000187103	1.8026	0.035722	FUNDC2P3	0.686022
efficiency_r	Adult_brain.genes.annot	ENSG00000239099	1.8023	0.035746	RNU7-23P	0.686022
efficiency_r	Adult_brain.genes.annot	ENSG00000227707	1.8018	0.03579	SDAD1P3	0.686022
efficiency_r	Adult_brain.genes.annot	ENSG00000232647	1.8018	0.03579	POLR3KP1	0.686022
efficiency_r	Adult_brain.genes.annot	ENSG00000259286	1.8016	0.035805	AC087639.1	0.686022
efficiency_r	Adult_brain.genes.annot	ENSG00000264007	1.8016	0.035805	AC104564.2	0.686022
efficiency_r	Adult_brain.genes.annot	ENSG00000224090	1.8015	0.035811	AC097468.1	0.686022
efficiency_r	Adult_brain.genes.annot	ENSG00000180398	1.8015	0.035813	MCFD2	0.686022
efficiency_r	Adult_brain.genes.annot	ENSG00000280989	1.8011	0.035844	LINC00581	0.686022
efficiency_r	Adult_brain.genes.annot	ENSG00000273628	1.8011	0.035847	AL354798.1	0.686022
efficiency_r	Adult_brain.genes.annot	ENSG00000235627	1.801	0.035851	SNRPFP4	0.686022
efficiency_r	Adult_brain.genes.annot	ENSG00000239116	1.8009	0.035862	snoU13	0.686022
efficiency_r	Adult_brain.genes.annot	ENSG00000227200	1.8007	0.035876	AL162724.1	0.686022
efficiency_r	Adult_brain.genes.annot	ENSG00000124092	1.8002	0.035913	CTCFL	0.686022
efficiency_r	Adult_brain.genes.annot	ENSG00000199327	1.8002	0.035913	RNU6-230P	0.686022
efficiency_r	Adult_brain.genes.annot	ENSG00000173914	1.8002	0.035914	RBM4B	0.686022
efficiency_r	Adult_brain.genes.annot	ENSG00000172922	1.8002	0.035916	RNASEH2C	0.686022
ipsilateral_degree_r	Midbrain_DA.genes.annot	ENSG00000253989	1.7715	0.038239	IGHVIII-38-1	0.686023
ipsilateral_degree_r	Midbrain_DA.genes.annot	ENSG00000147439	1.7714	0.038251	BIN3	0.686023
ipsilateral_degree_r	Midbrain_DA.genes.annot	ENSG00000241203	1.7713	0.038254	HMGN2P26	0.686023
contralateral_degree_global	Fetal_brain.genes.annot	ENSG00000234906	1.732	0.041638	APOC2	0.686026
contralateral_degree_global	Fetal_brain.genes.annot	ENSG00000252582	1.732	0.04164	SNORA31	0.686026
contralateral_degree_global	Fetal_brain.genes.annot	ENSG00000126653	1.7319	0.041648	NSRP1	0.686026
contralateral_degree_global	Fetal_brain.genes.annot	ENSG00000211931	1.7316	0.041671	IGHD2-2	0.686026
contralateral_degree_global	Fetal_brain.genes.annot	ENSG00000159409	1.7316	0.041676	CELF3	0.686026
contralateral_degree_global	Fetal_brain.genes.annot	ENSG00000135477	1.7315	0.041685	KRT87P	0.686026
degree_global	Adult_brain.genes.annot	ENSG00000206625	1.6746	0.047005	RNU6-1	0.686033
clustering_global	Adult_brain.genes.annot	ENSG00000201339	1.7329	0.041555	Y_RNA	0.686036
clustering_global	Adult_brain.genes.annot	ENSG00000231681	1.7329	0.041559	AC020743.2	0.686036
clustering_global	Adult_brain.genes.annot	ENSG00000139531	1.7327	0.041572	SUOX	0.686036
ipsilateral_degree_global	Midbrain_DA.genes.annot	ENSG00000236345	1.6713	0.047327	SCAT8	0.686036
ipsilateral_degree_global	Midbrain_DA.genes.annot	ENSG00000156113	1.671	0.047364	KCNMA1	0.686036
ipsilateral_degree_global	Midbrain_DA.genes.annot	ENSG00000246363	1.6709	0.047371	LINC02458	0.686036
ipsilateral_degree_global	Midbrain_DA.genes.annot	ENSG00000177105	1.6709	0.047371	RHOG	0.686036
ipsilateral_degree_global	Midbrain_DA.genes.annot	ENSG00000252041	1.6708	0.047378	RNA5SP228	0.686036
ipsilateral_degree_global	Midbrain_DA.genes.annot	ENSG00000238482	1.6706	0.0474	RNU6-1208P	0.686036
ipsilateral_degree_global	Midbrain_DA.genes.annot	ENSG00000265165	1.6703	0.047426	MIR4307	0.686036
ipsilateral_degree_global	Midbrain_DA.genes.annot	ENSG00000171812	1.6702	0.047437	COL8A2	0.686036
ipsilateral_degree_global	Midbrain_DA.genes.annot	ENSG00000273104	1.6702	0.047441	AP000322.2	0.686036
ipsilateral_degree_global	Midbrain_DA.genes.annot	ENSG00000066379	1.6702	0.047443	ZNRD1	0.686036
ipsilateral_degree_global	Midbrain_DA.genes.annot	ENSG00000265106	1.67	0.047464	Z93241.1	0.686036
ipsilateral_degree_global	Midbrain_DA.genes.annot	ENSG00000128713	1.6699	0.04747	HOXD11	0.686036
ipsilateral_degree_global	Midbrain_DA.genes.annot	ENSG00000187953	1.6698	0.047479	PMS2CL	0.686036
ipsilateral_degree_global	Midbrain_DA.genes.annot	ENSG00000258731	1.6697	0.04749	AL356020.1	0.686036
ipsilateral_degree_global	ENSG.genes.annot	ENSG00000130517	1.7038	0.044212	PGPEP1	0.686036
clustering_r	Adult_brain.genes.annot	ENSG00000226659	1.8713	0.030653	AC021028.1	0.686036
clustering_r	Adult_brain.genes.annot	ENSG00000265379	1.8712	0.030656	AC008752.2	0.686036
clustering_r	Adult_brain.genes.annot	ENSG00000184274	1.8707	0.030692	LINC00315	0.686036
clustering_r	Adult_brain.genes.annot	ENSG00000002834	1.8704	0.030714	LASP1	0.686036
clustering_r	Adult_brain.genes.annot	ENSG00000258458	1.8704	0.030718	AL160314.2	0.686036
clustering_r	Adult_brain.genes.annot	ENSG00000238838	1.8703	0.030722	snoU13	0.686036
clustering_r	Adult_brain.genes.annot	ENSG00000101182	1.8701	0.030735	PSMA7	0.686036
clustering_r	Adult_brain.genes.annot	ENSG00000206053	1.87	0.030741	JPT2	0.686036
clustering_r	Adult_brain.genes.annot	ENSG00000105963	1.8699	0.030752	ADAP1	0.686036
clustering_r	Adult_brain.genes.annot	ENSG00000141750	1.8697	0.030762	STAC2	0.686036
clustering_r	Adult_brain.genes.annot	ENSG00000136854	1.8696	0.030771	STXBP1	0.686036
clustering_r	Adult_brain.genes.annot	ENSG00000224329	1.8694	0.030784	LINC00297	0.686036
clustering_r	Adult_brain.genes.annot	ENSG00000091181	1.8692	0.030797	IL5RA	0.686036
efficiency_global	Adult_brain.genes.annot	ENSG00000238393	1.7533	0.039771	AC009009.1	0.686039
efficiency_global	Adult_brain.genes.annot	ENSG00000201041	1.753	0.039801	RNA5SP242	0.686039
efficiency_global	Adult_brain.genes.annot	ENSG00000206649	1.753	0.039802	SNORA20	0.686039
efficiency_global	Adult_brain.genes.annot	ENSG00000168502	1.7529	0.039809	MTCL1	0.686039
clustering_l	Adult_brain.genes.annot	ENSG00000268654	1.6937	0.045157	MIMT1	0.686041
clustering_l	Adult_brain.genes.annot	ENSG00000214629	1.6937	0.045164	RPSAP6	0.686041
ipsilateral_degree_l	Midbrain_DA.genes.annot	ENSG00000172197	1.7251	0.042252	MBOAT1	0.686051
ipsilateral_degree_l	Midbrain_DA.genes.annot	ENSG00000282906	1.725	0.042263	AL513321.2	0.686051
ipsilateral_degree_l	Midbrain_DA.genes.annot	ENSG00000207026	1.7248	0.04228	RNU6-472P	0.686051
ipsilateral_degree_l	Midbrain_DA.genes.annot	ENSG00000243384	1.7247	0.042294	AC119424.1	0.686051
ipsilateral_degree_l	Midbrain_DA.genes.annot	ENSG00000199687	1.7247	0.042294	RNU1-38P	0.686051
ipsilateral_degree_l	Midbrain_DA.genes.annot	ENSG00000183722	1.7246	0.0423	LHFPL6	0.686051
ipsilateral_degree_l	Midbrain_DA.genes.annot	ENSG00000196932	1.7243	0.042323	TMEM26	0.686051
ipsilateral_degree_l	Midbrain_DA.genes.annot	ENSG00000242553	1.7243	0.042328	AP001432.1	0.686051
ipsilateral_degree_l	Midbrain_DA.genes.annot	ENSG00000252312	1.7243	0.042331	RN7SKP21	0.686051
ipsilateral_degree_l	Midbrain_DA.genes.annot	ENSG00000214223	1.7241	0.042346	HNRNPA1P10	0.686051
ipsilateral_degree_l	Midbrain_DA.genes.annot	ENSG00000155428	1.724	0.042356	TRIM74	0.686051
ipsilateral_degree_l	Midbrain_DA.genes.annot	ENSG00000120071	1.7239	0.042367	KANSL1	0.686051
ipsilateral_degree_l	Midbrain_DA.genes.annot	ENSG00000214022	1.7238	0.04237	REPIN1	0.686051
ipsilateral_degree_l	Midbrain_DA.genes.annot	ENSG00000036448	1.7237	0.042379	MYOM2	0.686051
clustering_global	Fetal_brain.genes.annot	ENSG00000158793	1.7606	0.039153	NIT1	0.686053
clustering_l	Cortical_Neuron.genes.annot	ENSG00000228339	1.7155	0.043126	AMD1P1	0.686054
small_worldness_r	ENSG.genes.annot	ENSG00000128918	1.9657	0.024665	ALDH1A2	0.686055
small_worldness_r	ENSG.genes.annot	ENSG00000073712	1.9657	0.024668	FERMT2	0.686055
small_worldness_r	ENSG.genes.annot	ENSG00000185052	1.9651	0.024704	SLC24A3	0.686055
efficiency_global	Midbrain_DA.genes.annot	ENSG00000115421	1.6964	0.044903	PAPOLG	0.686057
efficiency_global	Midbrain_DA.genes.annot	ENSG00000171236	1.6959	0.044957	LRG1	0.686057
efficiency_global	Midbrain_DA.genes.annot	ENSG00000153443	1.6958	0.044964	UBALD1	0.686057
efficiency_global	Midbrain_DA.genes.annot	ENSG00000267446	1.6954	0.044998	AC003070.2	0.686057
efficiency_global	Midbrain_DA.genes.annot	ENSG00000246090	1.6953	0.045013	AP002026.1	0.686057
efficiency_global	Midbrain_DA.genes.annot	ENSG00000184270	1.6952	0.045015	H2AC21	0.686057
efficiency_global	Midbrain_DA.genes.annot	ENSG00000280828	1.695	0.045033	AC090114.3	0.686057
efficiency_global	Midbrain_DA.genes.annot	ENSG00000244565	1.6949	0.045049	AC073901.1	0.686057
efficiency_global	Midbrain_DA.genes.annot	ENSG00000172201	1.6949	0.045049	ID4	0.686057
efficiency_global	Midbrain_DA.genes.annot	ENSG00000230793	1.6949	0.04505	SMARCE1P5	0.686057
efficiency_global	Midbrain_DA.genes.annot	ENSG00000270110	1.6947	0.045067	AL353593.2	0.686057
efficiency_global	Midbrain_DA.genes.annot	ENSG00000142552	1.6946	0.04508	RCN3	0.686057
efficiency_global	Midbrain_DA.genes.annot	ENSG00000187778	1.6945	0.045086	MCRS1	0.686057
efficiency_global	Midbrain_DA.genes.annot	ENSG00000275438	1.6945	0.04509	AL031008.1	0.686057
efficiency_global	Midbrain_DA.genes.annot	ENSG00000198742	1.6944	0.045096	SMURF1	0.686057
efficiency_global	Midbrain_DA.genes.annot	ENSG00000226890	1.6944	0.045097	Z97652.1	0.686057
efficiency_global	Midbrain_DA.genes.annot	ENSG00000266276	1.6943	0.045108	MIR4743	0.686057
efficiency_global	Midbrain_DA.genes.annot	ENSG00000199285	1.6942	0.045114	Y_RNA	0.686057
efficiency_global	Midbrain_DA.genes.annot	ENSG00000198580	1.6941	0.045122	AC073343.1	0.686057
efficiency_global	Midbrain_DA.genes.annot	ENSG00000148339	1.6941	0.045124	SLC25A25	0.686057
ipsilateral_degree_l	Adult_brain.genes.annot	ENSG00000244061	1.6718	0.047283	AC093278.1	0.686057
ipsilateral_degree_l	Adult_brain.genes.annot	ENSG00000227728	1.6717	0.047294	AL356583.2	0.686057
path_length_l	Cortical_Neuron.genes.annot	ENSG00000213799	1.8118	0.035005	ZNF845	0.686062
path_length_l	Cortical_Neuron.genes.annot	ENSG00000260808	1.8118	0.03501	AP003096.1	0.686062
path_length_l	Cortical_Neuron.genes.annot	ENSG00000267413	1.8117	0.035016	LINC01901	0.686062
path_length_l	Cortical_Neuron.genes.annot	ENSG00000149016	1.8114	0.035041	TUT1	0.686062
path_length_l	Cortical_Neuron.genes.annot	ENSG00000158792	1.8114	0.035041	SPATA2L	0.686062
path_length_l	Cortical_Neuron.genes.annot	ENSG00000119946	1.8113	0.03505	CNNM1	0.686062
path_length_l	Cortical_Neuron.genes.annot	ENSG00000271992	1.8112	0.035058	AL354872.2	0.686062
path_length_l	Cortical_Neuron.genes.annot	ENSG00000274425	1.8111	0.035059	AC114271.1	0.686062
efficiency_r	Fetal_brain.genes.annot	ENSG00000240135	1.8462	0.032433	PSMD12P	0.686065
efficiency_r	Fetal_brain.genes.annot	ENSG00000250091	1.8459	0.032451	DNAH10OS	0.686065
efficiency_r	Fetal_brain.genes.annot	ENSG00000256340	1.8454	0.032489	ABCC6P1	0.686065
efficiency_r	Fetal_brain.genes.annot	ENSG00000164938	1.8453	0.0325	TP53INP1	0.686065
efficiency_r	Fetal_brain.genes.annot	ENSG00000252723	1.8449	0.032528	RNU6-677P	0.686065
efficiency_r	Fetal_brain.genes.annot	ENSG00000254965	1.8449	0.03253	C1DP5	0.686065
efficiency_r	Fetal_brain.genes.annot	ENSG00000267332	1.8448	0.032533	BOLA3P2	0.686065
efficiency_r	Fetal_brain.genes.annot	ENSG00000253665	1.8448	0.032535	AC022733.1	0.686065
efficiency_r	Fetal_brain.genes.annot	ENSG00000253488	1.8446	0.032546	SINHCAFP3	0.686065
efficiency_r	Fetal_brain.genes.annot	ENSG00000233642	1.8446	0.032546	GPR158-AS1	0.686065
efficiency_r	Fetal_brain.genes.annot	ENSG00000100726	1.8441	0.032583	TELO2	0.686065
efficiency_r	Fetal_brain.genes.annot	ENSG00000253628	1.8441	0.032586	AC110011.1	0.686065
efficiency_r	Fetal_brain.genes.annot	ENSG00000279608	1.8439	0.032599	AL353795.3	0.686065
efficiency_r	Fetal_brain.genes.annot	ENSG00000261040	1.8436	0.032617	WFDC21P	0.686065
efficiency_r	Fetal_brain.genes.annot	ENSG00000168438	1.8433	0.032644	CDC40	0.686065
efficiency_r	Fetal_brain.genes.annot	ENSG00000109920	1.843	0.032668	FNBP4	0.686065
efficiency_r	Fetal_brain.genes.annot	ENSG00000171495	1.8429	0.032673	MROH2B	0.686065
efficiency_r	Fetal_brain.genes.annot	ENSG00000163873	1.8429	0.032675	GRIK3	0.686065
efficiency_r	Fetal_brain.genes.annot	ENSG00000170421	1.8428	0.032678	KRT8	0.686065
efficiency_r	Fetal_brain.genes.annot	ENSG00000124191	1.8427	0.032683	TOX2	0.686065
efficiency_r	Fetal_brain.genes.annot	ENSG00000274825	1.8424	0.03271	AL023803.2	0.686065
efficiency_r	Fetal_brain.genes.annot	ENSG00000184956	1.8423	0.032712	MUC6	0.686065
efficiency_r	Fetal_brain.genes.annot	ENSG00000230910	1.8423	0.032718	AL391807.1	0.686065
efficiency_r	Fetal_brain.genes.annot	ENSG00000252634	1.8414	0.032778	RN7SKP219	0.686065
efficiency_r	Fetal_brain.genes.annot	ENSG00000213199	1.8414	0.032781	ASIC3	0.686065
efficiency_r	Fetal_brain.genes.annot	ENSG00000239722	1.8413	0.032788	IMP3P2	0.686065
efficiency_r	Fetal_brain.genes.annot	ENSG00000178074	1.8413	0.032791	C2orf69	0.686065
efficiency_r	Fetal_brain.genes.annot	ENSG00000108788	1.8412	0.032797	MLX	0.686065
efficiency_r	Fetal_brain.genes.annot	ENSG00000222701	1.841	0.032811	Y_RNA	0.686065
efficiency_r	Fetal_brain.genes.annot	ENSG00000078237	1.8408	0.032827	TIGAR	0.686065
efficiency_r	Fetal_brain.genes.annot	ENSG00000204022	1.8408	0.032828	LIPJ	0.686065
efficiency_r	Fetal_brain.genes.annot	ENSG00000153147	1.8407	0.032835	SMARCA5	0.686065
efficiency_r	Fetal_brain.genes.annot	ENSG00000164985	1.8404	0.032857	PSIP1	0.686065
efficiency_r	Fetal_brain.genes.annot	ENSG00000267618	1.8401	0.032873	AC004223.3	0.686065
efficiency_r	Fetal_brain.genes.annot	ENSG00000237974	1.8401	0.032876	AC000111.2	0.686065
efficiency_r	Fetal_brain.genes.annot	ENSG00000204296	1.8399	0.032892	TSBP1	0.686065
efficiency_r	Fetal_brain.genes.annot	ENSG00000172461	1.8398	0.032898	FUT9	0.686065
efficiency_global	Midbrain_DA.genes.annot	ENSG00000259945	1.6937	0.045158	AC027682.2	0.686071
efficiency_global	Midbrain_DA.genes.annot	ENSG00000260894	1.6937	0.045158	AC027682.3	0.686071
efficiency_global	Midbrain_DA.genes.annot	ENSG00000243694	1.6937	0.045164	LINC02027	0.686071
ipsilateral_degree_global	Adult_brain.genes.annot	ENSG00000254665	1.6677	0.047687	AC091053.1	0.686074
ipsilateral_degree_global	Adult_brain.genes.annot	ENSG00000224943	1.6677	0.047687	LINC02819	0.686074
degree_global	Adult_brain.genes.annot	ENSG00000180988	1.6744	0.047022	OR52N2	0.68609
ipsilateral_degree_l	Adult_brain.genes.annot	ENSG00000213614	1.6715	0.047311	HEXA	0.686114
clustering_l	ENSG.genes.annot	ENSG00000186364	1.6791	0.046565	NUDT17	0.686115
clustering_l	ENSG.genes.annot	ENSG00000166501	1.6786	0.046614	PRKCB	0.686115
clustering_l	ENSG.genes.annot	ENSG00000185519	1.6783	0.046642	FAM131C	0.686115
clustering_l	ENSG.genes.annot	ENSG00000178035	1.678	0.046672	IMPDH2	0.686115
clustering_l	ENSG.genes.annot	ENSG00000102805	1.6779	0.04668	CLN5	0.686115
clustering_l	Cortical_Neuron.genes.annot	ENSG00000217275	1.7152	0.043152	AL031777.1	0.686117
clustering_l	Cortical_Neuron.genes.annot	ENSG00000229313	1.7152	0.043156	AL133268.3	0.686117
efficiency_r	Adult_brain.genes.annot	ENSG00000167194	1.7996	0.03596	C16orf92	0.68612
efficiency_r	Adult_brain.genes.annot	ENSG00000258446	1.7993	0.035984	AL133153.1	0.68612
efficiency_r	Adult_brain.genes.annot	ENSG00000227347	1.7991	0.035998	HNRNPKP2	0.68612
efficiency_r	Adult_brain.genes.annot	ENSG00000246084	1.799	0.036007	LINC02325	0.68612
efficiency_r	Adult_brain.genes.annot	ENSG00000253357	1.799	0.03601	AC008708.1	0.68612
efficiency_r	Adult_brain.genes.annot	ENSG00000267027	1.7987	0.03603	AC011524.1	0.68612
efficiency_r	Adult_brain.genes.annot	ENSG00000229891	1.7987	0.036032	LINC01315	0.68612
efficiency_r	Adult_brain.genes.annot	ENSG00000253897	1.7982	0.036073	AC034205.2	0.68612
efficiency_r	Adult_brain.genes.annot	ENSG00000159197	1.7981	0.036081	KCNE2	0.68612
efficiency_r	Adult_brain.genes.annot	ENSG00000274269	1.7981	0.036082	AL031665.1	0.68612
efficiency_r	Adult_brain.genes.annot	ENSG00000201041	1.798	0.036089	RNA5SP242	0.68612
efficiency_r	Adult_brain.genes.annot	ENSG00000258458	1.798	0.036089	AL160314.2	0.68612
efficiency_r	Adult_brain.genes.annot	ENSG00000276141	1.7979	0.036094	WHAMMP3	0.68612
efficiency_r	Adult_brain.genes.annot	ENSG00000005810	1.7978	0.036104	MYCBP2	0.68612
small_worldness_global	Fetal_brain.genes.annot	ENSG00000164484	1.8856	0.029672	TMEM200A	0.686124
small_worldness_global	Fetal_brain.genes.annot	ENSG00000196943	1.8854	0.029685	NOP9	0.686124
small_worldness_global	Fetal_brain.genes.annot	ENSG00000249199	1.8853	0.029696	AC026785.3	0.686124
small_worldness_global	Fetal_brain.genes.annot	ENSG00000252321	1.8849	0.029721	RN7SKP83	0.686124
small_worldness_global	Fetal_brain.genes.annot	ENSG00000172005	1.8849	0.029721	MAL	0.686124
small_worldness_global	Fetal_brain.genes.annot	ENSG00000268166	1.8848	0.029727	CTC-471F3.6	0.686124
contralateral_degree_global	Midbrain_DA.genes.annot	ENSG00000168509	1.6462	0.049859	HJV	0.68613
contralateral_degree_global	Midbrain_DA.genes.annot	ENSG00000204231	1.6462	0.049859	RXRB	0.68613
contralateral_degree_global	Midbrain_DA.genes.annot	ENSG00000215991	1.6458	0.049903	MIR208B	0.68613
contralateral_degree_global	Midbrain_DA.genes.annot	ENSG00000279865	1.6455	0.049931	AC006511.4	0.68613
contralateral_degree_global	Midbrain_DA.genes.annot	ENSG00000254610	1.6454	0.049941	AC004923.1	0.68613
contralateral_degree_global	Midbrain_DA.genes.annot	ENSG00000129187	1.6453	0.049955	DCTD	0.68613
contralateral_degree_global	Midbrain_DA.genes.annot	ENSG00000135436	1.6452	0.049962	FAM186B	0.68613
degree_global	Cortical_Neuron.genes.annot	ENSG00000224090	1.7087	0.043757	AC097468.1	0.686139
path_length_r	Cortical_Neuron.genes.annot	ENSG00000221926	1.7643	0.038838	TRIM16	0.686139
path_length_r	Cortical_Neuron.genes.annot	ENSG00000253357	1.7643	0.038842	AC008708.1	0.686139
path_length_r	Cortical_Neuron.genes.annot	ENSG00000201010	1.7643	0.038843	RN7SKP224	0.686139
path_length_l	Fetal_brain.genes.annot	ENSG00000223621	1.8387	0.03298	AK4P4	0.686141
small_worldness_global	Midbrain_DA.genes.annot	ENSG00000258817	1.7661	0.03869	OR4C13	0.686143
small_worldness_l	Cortical_Neuron.genes.annot	ENSG00000149177	1.8577	0.031609	PTPRJ	0.686143
small_worldness_global	Cortical_Neuron.genes.annot	ENSG00000140092	1.8277	0.033797	FBLN5	0.686147
small_worldness_global	Cortical_Neuron.genes.annot	ENSG00000110536	1.8277	0.033799	PTPMT1	0.686147
ipsilateral_degree_l	Fetal_brain.genes.annot	ENSG00000259614	1.6781	0.046667	AC087477.6	0.686151
ipsilateral_degree_l	Fetal_brain.genes.annot	ENSG00000204652	1.678	0.046669	RPS26P8	0.686151
clustering_l	ENSG.genes.annot	ENSG00000130684	1.6773	0.046746	ZNF337	0.686169
clustering_l	ENSG.genes.annot	ENSG00000184178	1.6766	0.046813	SCFD2	0.686169
clustering_l	ENSG.genes.annot	ENSG00000173805	1.6754	0.046931	HAP1	0.686169
clustering_l	ENSG.genes.annot	ENSG00000094804	1.6751	0.046959	CDC6	0.686169
clustering_l	ENSG.genes.annot	ENSG00000183741	1.6741	0.047056	CBX6	0.686169
clustering_l	ENSG.genes.annot	ENSG00000163162	1.6741	0.047057	RNF149	0.686169
clustering_l	ENSG.genes.annot	ENSG00000131495	1.6741	0.047058	NDUFA2	0.686169
clustering_l	ENSG.genes.annot	ENSG00000151617	1.6738	0.047083	EDNRA	0.686169
clustering_l	ENSG.genes.annot	ENSG00000132646	1.6736	0.047101	PCNA	0.686169
clustering_l	ENSG.genes.annot	ENSG00000258597	1.6736	0.047102	SERPINA2	0.686169
clustering_l	ENSG.genes.annot	ENSG00000197943	1.6736	0.047107	PLCG2	0.686169
ipsilateral_degree_l	Midbrain_DA.genes.annot	ENSG00000266287	1.7234	0.042412	MIR3683	0.68618
ipsilateral_degree_l	Midbrain_DA.genes.annot	ENSG00000141503	1.7233	0.04242	MINK1	0.68618
ipsilateral_degree_l	Midbrain_DA.genes.annot	ENSG00000228086	1.7232	0.042426	AL589990.1	0.68618
ipsilateral_degree_global	Adult_brain.genes.annot	ENSG00000223351	1.6675	0.047708	ZNF385D-AS2	0.686188
ipsilateral_degree_l	Fetal_brain.genes.annot	ENSG00000183206	1.6777	0.046703	POTEC	0.686188
ipsilateral_degree_l	Fetal_brain.genes.annot	ENSG00000162456	1.6776	0.046713	KNCN	0.686188
ipsilateral_degree_l	Fetal_brain.genes.annot	ENSG00000251179	1.6776	0.046717	TMEM92-AS1	0.686188
ipsilateral_degree_l	Fetal_brain.genes.annot	ENSG00000248880	1.6775	0.046724	ICE2P1	0.686188
ipsilateral_degree_l	Fetal_brain.genes.annot	ENSG00000185926	1.6773	0.04674	OR4C46	0.686188
ipsilateral_degree_l	Fetal_brain.genes.annot	ENSG00000221093	1.6772	0.046756	SNORA3	0.686188
ipsilateral_degree_l	Fetal_brain.genes.annot	ENSG00000132357	1.6771	0.046763	CARD6	0.686188
ipsilateral_degree_l	Cortical_Neuron.genes.annot	ENSG00000199266	1.711	0.043538	SNORA60	0.686189
ipsilateral_degree_l	Cortical_Neuron.genes.annot	ENSG00000214578	1.7106	0.043573	HMGN2P15	0.686189
ipsilateral_degree_l	Cortical_Neuron.genes.annot	ENSG00000213361	1.7107	0.043573	AC004884.1	0.686189
ipsilateral_degree_l	Cortical_Neuron.genes.annot	ENSG00000225652	1.7105	0.043586	KCNMA1-AS3	0.686189
ipsilateral_degree_l	Cortical_Neuron.genes.annot	ENSG00000253665	1.7103	0.043609	AC022733.1	0.686189
ipsilateral_degree_l	Cortical_Neuron.genes.annot	ENSG00000108799	1.71	0.043632	EZH1	0.686189
ipsilateral_degree_l	Cortical_Neuron.genes.annot	ENSG00000201080	1.71	0.043635	RNU6-372P	0.686189
ipsilateral_degree_l	Cortical_Neuron.genes.annot	ENSG00000167105	1.7098	0.043652	TMEM92	0.686189
ipsilateral_degree_l	Cortical_Neuron.genes.annot	ENSG00000206649	1.7097	0.04366	SNORA20	0.686189
ipsilateral_degree_l	Cortical_Neuron.genes.annot	ENSG00000158863	1.7097	0.043665	FAM160B2	0.686189
ipsilateral_degree_l	Cortical_Neuron.genes.annot	ENSG00000139644	1.7096	0.043672	TMBIM6	0.686189
ipsilateral_degree_l	Cortical_Neuron.genes.annot	ENSG00000229043	1.7095	0.043682	AC091729.3	0.686189
ipsilateral_degree_l	Cortical_Neuron.genes.annot	ENSG00000133519	1.7094	0.04369	ZDHHC8P1	0.686189
ipsilateral_degree_l	Cortical_Neuron.genes.annot	ENSG00000144228	1.7093	0.043695	SPOPL	0.686189
path_length_r	Fetal_brain.genes.annot	ENSG00000254408	1.7803	0.037515	OR4A1P	0.68619
ipsilateral_degree_global	Adult_brain.genes.annot	ENSG00000163866	1.6674	0.047722	SMIM12	0.686201
path_length_r	Midbrain_DA.genes.annot	ENSG00000217181	1.7158	0.043099	AL139039.2	0.686203
path_length_r	Midbrain_DA.genes.annot	ENSG00000282572	1.7158	0.043104	AC215522.2	0.686203
small_worldness_l	ENSG.genes.annot	ENSG00000198099	1.7446	0.040528	ADH4	0.686205
small_worldness_global	Adult_brain.genes.annot	ENSG00000155754	1.8347	0.033275	C2CD6	0.686206
small_worldness_global	Adult_brain.genes.annot	ENSG00000087087	1.8344	0.033295	SRRT	0.686206
small_worldness_global	Adult_brain.genes.annot	ENSG00000224606	1.8344	0.033298	TGFA-IT1	0.686206
small_worldness_global	Adult_brain.genes.annot	ENSG00000283906	1.8342	0.033312	IGHV4-80	0.686206
small_worldness_global	Adult_brain.genes.annot	ENSG00000018869	1.8342	0.033313	ZNF582	0.686206
small_worldness_global	Adult_brain.genes.annot	ENSG00000253154	1.834	0.033326	AC100801.1	0.686206
small_worldness_global	Adult_brain.genes.annot	ENSG00000249448	1.8339	0.033333	MTCO1P24	0.686206
small_worldness_global	Adult_brain.genes.annot	ENSG00000258788	1.8338	0.033339	CKS1BP1	0.686206
clustering_l	Midbrain_DA.genes.annot	ENSG00000119636	1.7206	0.042664	BBOF1	0.686209
clustering_l	Midbrain_DA.genes.annot	ENSG00000201595	1.7204	0.04268	RNA5SP132	0.686209
clustering_l	Midbrain_DA.genes.annot	ENSG00000264862	1.7203	0.042688	RN7SL45P	0.686209
clustering_global	Fetal_brain.genes.annot	ENSG00000279248	1.7603	0.039175	AP003400.4	0.686209
path_length_l	Adult_brain.genes.annot	ENSG00000257119	1.7502	0.040041	EEF1B2P4	0.68621
ipsilateral_degree_global	Adult_brain.genes.annot	ENSG00000260443	1.6672	0.047736	AC127455.1	0.686215
clustering_global	Cortical_Neuron.genes.annot	ENSG00000242650	1.7281	0.041989	RN7SL292P	0.686216
path_length_r	Midbrain_DA.genes.annot	ENSG00000115762	1.7155	0.043123	PLEKHB2	0.686217
path_length_r	Midbrain_DA.genes.annot	ENSG00000272918	1.7151	0.043159	AC005070.3	0.686217
path_length_r	Midbrain_DA.genes.annot	ENSG00000201634	1.7147	0.043201	SNORD115-48	0.686217
path_length_r	Midbrain_DA.genes.annot	ENSG00000226665	1.7146	0.043209	SSR1P2	0.686217
path_length_r	Midbrain_DA.genes.annot	ENSG00000270552	1.7146	0.043212	DUXAP3	0.686217
path_length_r	Midbrain_DA.genes.annot	ENSG00000249175	1.7146	0.043212	AC008534.1	0.686217
path_length_r	Midbrain_DA.genes.annot	ENSG00000233472	1.7145	0.04322	AL390866.1	0.686217
path_length_r	Midbrain_DA.genes.annot	ENSG00000231510	1.7145	0.04322	LINC02782	0.686217
path_length_r	Midbrain_DA.genes.annot	ENSG00000237759	1.7143	0.043232	AL590483.2	0.686217
path_length_r	Midbrain_DA.genes.annot	ENSG00000278765	1.7143	0.043235	AC004477.3	0.686217
path_length_r	Adult_brain.genes.annot	ENSG00000120256	1.747	0.040316	LRP11	0.686221
small_worldness_global	ENSG.genes.annot	ENSG00000143740	1.7612	0.039105	SNAP47	0.686223
path_length_l	Midbrain_DA.genes.annot	ENSG00000225727	1.6968	0.044871	AL139184.1	0.686227
path_length_l	Midbrain_DA.genes.annot	ENSG00000249483	1.6966	0.044882	AC026726.1	0.686227
path_length_l	Midbrain_DA.genes.annot	ENSG00000212283	1.6966	0.044888	SNORD89	0.686227
small_worldness_l	Cortical_Neuron.genes.annot	ENSG00000197549	1.8574	0.031626	PRAMENP	0.686228
small_worldness_l	Cortical_Neuron.genes.annot	ENSG00000271496	1.8571	0.031652	SNRPGP20	0.686228
small_worldness_l	Cortical_Neuron.genes.annot	ENSG00000206741	1.8568	0.031669	Y_RNA	0.686228
small_worldness_l	Cortical_Neuron.genes.annot	ENSG00000261427	1.8565	0.031691	AC099518.3	0.686228
small_worldness_l	Cortical_Neuron.genes.annot	ENSG00000207089	1.8564	0.031695	RNU6-921P	0.686228
small_worldness_l	Cortical_Neuron.genes.annot	ENSG00000279845	1.8562	0.031716	AC097372.2	0.686228
small_worldness_l	Cortical_Neuron.genes.annot	ENSG00000266128	1.8561	0.031721	RN7SL366P	0.686228
small_worldness_l	Cortical_Neuron.genes.annot	ENSG00000253998	1.8557	0.031746	IGKV2-29	0.686228
small_worldness_l	Cortical_Neuron.genes.annot	ENSG00000173237	1.8556	0.031759	C11orf86	0.686228
small_worldness_l	Cortical_Neuron.genes.annot	ENSG00000177181	1.8552	0.031781	RIMKLA	0.686228
small_worldness_l	Cortical_Neuron.genes.annot	ENSG00000248848	1.8548	0.031816	PPBPP2	0.686228
small_worldness_l	Cortical_Neuron.genes.annot	ENSG00000233031	1.8547	0.031821	AC125238.1	0.686228
small_worldness_l	Cortical_Neuron.genes.annot	ENSG00000235088	1.8545	0.031836	AL031667.2	0.686228
small_worldness_l	Cortical_Neuron.genes.annot	ENSG00000284095	1.8542	0.031857	AC055733.5	0.686228
small_worldness_l	Cortical_Neuron.genes.annot	ENSG00000214943	1.8541	0.031865	GPR33	0.686228
small_worldness_l	Cortical_Neuron.genes.annot	ENSG00000176054	1.8538	0.031886	RPL23P2	0.686228
small_worldness_l	Cortical_Neuron.genes.annot	ENSG00000106511	1.8537	0.031894	MEOX2	0.686228
small_worldness_l	Cortical_Neuron.genes.annot	ENSG00000207609	1.8536	0.031901	MIR491	0.686228
small_worldness_l	Cortical_Neuron.genes.annot	ENSG00000237124	1.8535	0.031907	MTND2P11	0.686228
small_worldness_l	Cortical_Neuron.genes.annot	ENSG00000182625	1.8534	0.031909	AC091046.1	0.686228
small_worldness_l	Cortical_Neuron.genes.annot	ENSG00000104689	1.8533	0.031919	TNFRSF10A	0.686228
small_worldness_l	Cortical_Neuron.genes.annot	ENSG00000197385	1.8532	0.031927	ZNF860	0.686228
small_worldness_l	Cortical_Neuron.genes.annot	ENSG00000283259	1.8532	0.031929	AC242022.1	0.686228
small_worldness_l	Cortical_Neuron.genes.annot	ENSG00000116668	1.8528	0.031956	SWT1	0.686228
small_worldness_l	Cortical_Neuron.genes.annot	ENSG00000222371	1.8525	0.03198	RN7SKP202	0.686228
small_worldness_l	Cortical_Neuron.genes.annot	ENSG00000258875	1.8524	0.031987	AL135818.1	0.686228
small_worldness_l	Cortical_Neuron.genes.annot	ENSG00000216639	1.8523	0.031994	AL133406.1	0.686228
small_worldness_l	Cortical_Neuron.genes.annot	ENSG00000222872	1.8523	0.031995	RNU4-78P	0.686228
small_worldness_l	Cortical_Neuron.genes.annot	ENSG00000277157	1.8522	0.031997	H4C4	0.686228
small_worldness_l	Cortical_Neuron.genes.annot	ENSG00000229313	1.8521	0.032004	AL133268.3	0.686228
efficiency_global	Midbrain_DA.genes.annot	ENSG00000227734	1.6933	0.045196	AL590378.1	0.68623
efficiency_global	Midbrain_DA.genes.annot	ENSG00000255808	1.6931	0.045222	AP003065.2	0.68623
efficiency_global	Midbrain_DA.genes.annot	ENSG00000163794	1.693	0.045232	UCN	0.68623
efficiency_global	Midbrain_DA.genes.annot	ENSG00000220563	1.6929	0.045239	PKMP3	0.68623
efficiency_global	Midbrain_DA.genes.annot	ENSG00000223042	1.6927	0.045252	RN7SKP161	0.68623
efficiency_global	Midbrain_DA.genes.annot	ENSG00000204160	1.6921	0.045316	ZDHHC18	0.68623
efficiency_global	Midbrain_DA.genes.annot	ENSG00000244564	1.692	0.045327	PRICKLE2-DT	0.68623
efficiency_global	Midbrain_DA.genes.annot	ENSG00000157741	1.6916	0.045363	UBN2	0.68623
efficiency_global	Midbrain_DA.genes.annot	ENSG00000240095	1.6914	0.045377	AC055758.1	0.68623
efficiency_global	Midbrain_DA.genes.annot	ENSG00000178502	1.6914	0.045381	KLHL11	0.68623
efficiency_global	Midbrain_DA.genes.annot	ENSG00000161594	1.6913	0.045394	KLHL10	0.68623
efficiency_global	Midbrain_DA.genes.annot	ENSG00000105926	1.6912	0.045397	MPP6	0.68623
efficiency_global	Midbrain_DA.genes.annot	ENSG00000231409	1.6912	0.045403	AC018868.1	0.68623
efficiency_global	Midbrain_DA.genes.annot	ENSG00000254463	1.691	0.045415	PPIAP41	0.68623
efficiency_global	Midbrain_DA.genes.annot	ENSG00000165805	1.691	0.045417	C12orf50	0.68623
efficiency_global	Midbrain_DA.genes.annot	ENSG00000271924	1.6906	0.04546	RNA5SP108	0.68623
efficiency_global	Midbrain_DA.genes.annot	ENSG00000066379	1.6905	0.04547	ZNRD1	0.68623
efficiency_global	Midbrain_DA.genes.annot	ENSG00000244266	1.6902	0.045496	AC090058.1	0.68623
efficiency_global	Midbrain_DA.genes.annot	ENSG00000276517	1.6898	0.045537	AL133243.3	0.68623
efficiency_global	Midbrain_DA.genes.annot	ENSG00000207996	1.6897	0.045544	MIR301A	0.68623
efficiency_global	Midbrain_DA.genes.annot	ENSG00000271235	1.6895	0.045566	AC114477.1	0.68623
efficiency_global	Midbrain_DA.genes.annot	ENSG00000235864	1.6891	0.045596	HSPA8P6	0.68623
efficiency_global	Midbrain_DA.genes.annot	ENSG00000133317	1.6891	0.045598	LGALS12	0.68623
efficiency_global	Midbrain_DA.genes.annot	ENSG00000164458	1.6891	0.045601	TBXT	0.68623
efficiency_global	Midbrain_DA.genes.annot	ENSG00000257078	1.689	0.045607	AC006512.2	0.68623
efficiency_global	Midbrain_DA.genes.annot	ENSG00000264799	1.689	0.04561	AC009892.1	0.68623
efficiency_global	Midbrain_DA.genes.annot	ENSG00000164045	1.689	0.04561	CDC25A	0.68623
efficiency_global	Midbrain_DA.genes.annot	ENSG00000239542	1.6889	0.045619	RN7SL399P	0.68623
efficiency_global	Midbrain_DA.genes.annot	ENSG00000176654	1.6888	0.045631	NANOGP1	0.68623
efficiency_global	Midbrain_DA.genes.annot	ENSG00000071991	1.6887	0.045643	CDH19	0.68623
efficiency_global	Midbrain_DA.genes.annot	ENSG00000232821	1.6886	0.045647	AC003986.2	0.68623
efficiency_global	Midbrain_DA.genes.annot	ENSG00000213561	1.6884	0.045672	AC103591.2	0.68623
efficiency_global	Midbrain_DA.genes.annot	ENSG00000135245	1.6883	0.045681	HILPDA	0.68623
efficiency_global	Midbrain_DA.genes.annot	ENSG00000080824	1.6882	0.045682	HSP90AA1	0.68623
efficiency_global	Midbrain_DA.genes.annot	ENSG00000183208	1.6881	0.045694	GDPGP1	0.68623
efficiency_global	Midbrain_DA.genes.annot	ENSG00000255557	1.6881	0.045696	AP001266.2	0.68623
efficiency_global	Midbrain_DA.genes.annot	ENSG00000242318	1.6879	0.045714	AC058823.1	0.68623
efficiency_global	Midbrain_DA.genes.annot	ENSG00000234429	1.6878	0.045727	AC105342.1	0.68623
efficiency_global	Midbrain_DA.genes.annot	ENSG00000164048	1.6878	0.045729	ZNF589	0.68623
efficiency_global	Midbrain_DA.genes.annot	ENSG00000267801	1.6877	0.045736	AC087289.5	0.68623
efficiency_global	Midbrain_DA.genes.annot	ENSG00000180626	1.6876	0.045742	ZNF594	0.68623
efficiency_global	Midbrain_DA.genes.annot	ENSG00000151500	1.6875	0.045754	THYN1	0.68623
efficiency_global	Midbrain_DA.genes.annot	ENSG00000268469	1.6875	0.045755	BNIP3P38	0.68623
efficiency_global	Midbrain_DA.genes.annot	ENSG00000223668	1.6874	0.045764	EEF1A1P24	0.68623
efficiency_global	Midbrain_DA.genes.annot	ENSG00000070269	1.6873	0.045775	TMEM260	0.68623
efficiency_global	Midbrain_DA.genes.annot	ENSG00000267375	1.6873	0.045777	AC008649.2	0.68623
efficiency_global	Midbrain_DA.genes.annot	ENSG00000225014	1.687	0.045799	KCTD9P1	0.68623
efficiency_global	Midbrain_DA.genes.annot	ENSG00000264110	1.6869	0.045811	MIR4300	0.68623
efficiency_global	Midbrain_DA.genes.annot	ENSG00000216204	1.6868	0.04582	AC018607.1	0.68623
efficiency_global	Midbrain_DA.genes.annot	ENSG00000221689	1.6867	0.045833	AC092646.3	0.68623
efficiency_global	Midbrain_DA.genes.annot	ENSG00000159128	1.6866	0.045838	IFNGR2	0.68623
efficiency_l	Cortical_Neuron.genes.annot	ENSG00000117281	1.7523	0.039865	CD160	0.686231
path_length_global	Midbrain_DA.genes.annot	ENSG00000249459	1.6767	0.046801	ZNF286B	0.686233
contralateral_degree_global	Fetal_brain.genes.annot	ENSG00000279907	1.731	0.041724	AC018695.7	0.686238
contralateral_degree_global	Fetal_brain.genes.annot	ENSG00000270948	1.731	0.041724	MTDHP1	0.686238
efficiency_global	Fetal_brain.genes.annot	ENSG00000239744	1.8138	0.034853	RN7SL63P	0.686244
clustering_global	Cortical_Neuron.genes.annot	ENSG00000207412	1.7278	0.042015	RNU6-455P	0.686247
clustering_global	Cortical_Neuron.genes.annot	ENSG00000261193	1.7277	0.042022	AC134312.4	0.686247
clustering_global	Cortical_Neuron.genes.annot	ENSG00000239542	1.7276	0.04203	RN7SL399P	0.686247
path_length_global	ENSG.genes.annot	ENSG00000166407	1.7813	0.037436	LMO1	0.686252
path_length_global	ENSG.genes.annot	ENSG00000141564	1.7807	0.037477	RPTOR	0.686252
path_length_global	ENSG.genes.annot	ENSG00000172977	1.7806	0.03749	KAT5	0.686252
clustering_r	Adult_brain.genes.annot	ENSG00000104635	1.8683	0.030863	SLC39A14	0.686256
clustering_r	Adult_brain.genes.annot	ENSG00000273483	1.8682	0.030868	AL354760.1	0.686256
clustering_r	Adult_brain.genes.annot	ENSG00000108932	1.8681	0.030875	SLC16A6	0.686256
clustering_r	Adult_brain.genes.annot	ENSG00000255338	1.868	0.030878	AC118273.2	0.686256
clustering_r	Adult_brain.genes.annot	ENSG00000225124	1.8674	0.030923	RPL23AP36	0.686256
clustering_r	Adult_brain.genes.annot	ENSG00000248474	1.8672	0.030938	LINC02122	0.686256
clustering_r	Adult_brain.genes.annot	ENSG00000131462	1.8671	0.030942	TUBG1	0.686256
clustering_r	Adult_brain.genes.annot	ENSG00000167085	1.867	0.030949	PHB	0.686256
clustering_r	Adult_brain.genes.annot	ENSG00000221451	1.8667	0.03097	AL354984.3	0.686256
clustering_r	Adult_brain.genes.annot	ENSG00000238325	1.8667	0.030974	snoU13	0.686256
clustering_r	Adult_brain.genes.annot	ENSG00000263389	1.8666	0.030982	MIR3973	0.686256
clustering_r	Adult_brain.genes.annot	ENSG00000205426	1.8662	0.031004	KRT81	0.686256
clustering_r	Adult_brain.genes.annot	ENSG00000267054	1.8662	0.031009	AC008738.1	0.686256
clustering_r	Adult_brain.genes.annot	ENSG00000267567	1.8661	0.031012	AC008736.2	0.686256
clustering_r	Adult_brain.genes.annot	ENSG00000119599	1.8661	0.031014	DCAF4	0.686256
clustering_r	Adult_brain.genes.annot	ENSG00000257224	1.8661	0.031017	CR383656.2	0.686256
clustering_r	Adult_brain.genes.annot	ENSG00000254064	1.8657	0.031039	AC105206.2	0.686256
clustering_r	Adult_brain.genes.annot	ENSG00000102575	1.8657	0.031042	ACP5	0.686256
path_length_l	Midbrain_DA.genes.annot	ENSG00000224718	1.6963	0.044918	LINC01657	0.686257
path_length_l	Midbrain_DA.genes.annot	ENSG00000134940	1.6961	0.04493	ACRV1	0.686257
path_length_l	Midbrain_DA.genes.annot	ENSG00000236123	1.696	0.04494	CEACAMP11	0.686257
path_length_l	Midbrain_DA.genes.annot	ENSG00000121089	1.696	0.044942	NACA3P	0.686257
path_length_global	Midbrain_DA.genes.annot	ENSG00000255078	1.6762	0.046845	OR4A6P	0.686261
path_length_global	Midbrain_DA.genes.annot	ENSG00000239117	1.6762	0.046845	AL161669.1	0.686261
path_length_global	Midbrain_DA.genes.annot	ENSG00000212127	1.6762	0.046849	TAS2R14	0.686261
path_length_global	Midbrain_DA.genes.annot	ENSG00000163491	1.6761	0.046864	NEK10	0.686261
path_length_global	Midbrain_DA.genes.annot	ENSG00000159189	1.676	0.046868	C1QC	0.686261
small_worldness_r	Fetal_brain.genes.annot	ENSG00000234197	1.9497	0.025605	ETV5-AS1	0.686266
path_length_global	Fetal_brain.genes.annot	ENSG00000272927	1.8054	0.035504	AC107464.3	0.686273
path_length_global	Fetal_brain.genes.annot	ENSG00000277501	1.8053	0.035512	AC243571.2	0.686273
path_length_global	Fetal_brain.genes.annot	ENSG00000203784	1.8053	0.035517	LELP1	0.686273
path_length_global	Fetal_brain.genes.annot	ENSG00000197857	1.8052	0.035518	ZNF44	0.686273
path_length_global	Fetal_brain.genes.annot	ENSG00000283408	1.8051	0.035532	MIR548A1HG	0.686273
path_length_global	Fetal_brain.genes.annot	ENSG00000232447	1.8049	0.035547	MTND5P3	0.686273
path_length_global	Fetal_brain.genes.annot	ENSG00000164134	1.8048	0.035551	NAA15	0.686273
path_length_global	Fetal_brain.genes.annot	ENSG00000232434	1.8046	0.035567	AJM1	0.686273
path_length_global	Fetal_brain.genes.annot	ENSG00000259626	1.8045	0.035573	MTND3P12	0.686273
efficiency_global	Adult_brain.genes.annot	ENSG00000165533	1.7526	0.039839	TTC8	0.686276
efficiency_global	Adult_brain.genes.annot	ENSG00000235232	1.7523	0.039859	MRPS18BP2	0.686276
efficiency_global	Adult_brain.genes.annot	ENSG00000228171	1.7522	0.039869	AC121251.1	0.686276
efficiency_global	Adult_brain.genes.annot	ENSG00000131773	1.7521	0.039875	KHDRBS3	0.686276
path_length_l	ENSG.genes.annot	ENSG00000101126	1.6789	0.04659	ADNP	0.686284
path_length_l	ENSG.genes.annot	ENSG00000091879	1.6782	0.046652	ANGPT2	0.686284
path_length_l	ENSG.genes.annot	ENSG00000187486	1.6782	0.046653	KCNJ11	0.686284
path_length_l	Midbrain_DA.genes.annot	ENSG00000205670	1.6958	0.044958	SMIM11A	0.686287
path_length_l	Midbrain_DA.genes.annot	ENSG00000159200	1.6956	0.044978	RCAN1	0.686287
path_length_l	Midbrain_DA.genes.annot	ENSG00000266111	1.6956	0.044983	AC068025.2	0.686287
contralateral_degree_global	Cortical_Neuron.genes.annot	ENSG00000249105	1.6955	0.044992	AC096725.1	0.686288
clustering_r	Fetal_brain.genes.annot	ENSG00000203864	1.8863	0.02963	C1orf137	0.686292
clustering_r	Fetal_brain.genes.annot	ENSG00000267509	1.886	0.029646	AC010511.1	0.686292
clustering_r	Fetal_brain.genes.annot	ENSG00000168300	1.886	0.029648	PCMTD1	0.686292
clustering_r	Fetal_brain.genes.annot	ENSG00000227134	1.8857	0.029665	AC093084.1	0.686292
clustering_r	Fetal_brain.genes.annot	ENSG00000130518	1.8855	0.02968	IQCN	0.686292
clustering_r	Fetal_brain.genes.annot	ENSG00000244593	1.8855	0.029682	AC025062.1	0.686292
clustering_l	Adult_brain.genes.annot	ENSG00000264589	1.6929	0.045236	MAPT-AS1	0.686293
clustering_l	Adult_brain.genes.annot	ENSG00000207924	1.6928	0.045249	MIR196A2	0.686293
clustering_l	Adult_brain.genes.annot	ENSG00000280828	1.6928	0.04525	AC090114.3	0.686293
clustering_l	Adult_brain.genes.annot	ENSG00000092054	1.6927	0.045252	MYH7	0.686293
clustering_l	Adult_brain.genes.annot	ENSG00000226999	1.6927	0.045255	AC073325.2	0.686293
clustering_l	Adult_brain.genes.annot	ENSG00000152661	1.6927	0.045259	GJA1	0.686293
path_length_global	ENSG.genes.annot	ENSG00000163531	1.7801	0.037531	NFASC	0.686298
small_worldness_r	Cortical_Neuron.genes.annot	ENSG00000234206	1.921	0.027366	AL121957.1	0.686301
clustering_l	Midbrain_DA.genes.annot	ENSG00000213512	1.7201	0.042707	GBP7	0.686305
efficiency_global	Adult_brain.genes.annot	ENSG00000108599	1.7518	0.039902	AKAP10	0.686307
efficiency_global	Adult_brain.genes.annot	ENSG00000133302	1.7518	0.039908	SLF1	0.686307
efficiency_global	Adult_brain.genes.annot	ENSG00000207240	1.7514	0.039938	Y_RNA	0.686307
efficiency_global	Adult_brain.genes.annot	ENSG00000212259	1.7511	0.039964	RNU6-308P	0.686307
efficiency_global	Adult_brain.genes.annot	ENSG00000258111	1.7508	0.03999	AC079316.1	0.686307
efficiency_global	Adult_brain.genes.annot	ENSG00000173473	1.7508	0.039994	SMARCC1	0.686307
efficiency_global	Adult_brain.genes.annot	ENSG00000160396	1.7507	0.039998	HIPK4	0.686307
efficiency_global	Adult_brain.genes.annot	ENSG00000235123	1.7505	0.040015	DSCAM-AS1	0.686307
efficiency_global	Adult_brain.genes.annot	ENSG00000252864	1.7502	0.040039	RNA5SP278	0.686307
efficiency_global	Adult_brain.genes.annot	ENSG00000115241	1.7502	0.040046	PPM1G	0.686307
efficiency_global	Adult_brain.genes.annot	ENSG00000206698	1.7497	0.040081	RNU1-73P	0.686307
efficiency_global	Adult_brain.genes.annot	ENSG00000049618	1.7497	0.040087	ARID1B	0.686307
efficiency_global	Adult_brain.genes.annot	ENSG00000254464	1.7496	0.040093	OR4A3P	0.686307
efficiency_global	Adult_brain.genes.annot	ENSG00000253554	1.7496	0.040094	LINC01414	0.686307
efficiency_global	Adult_brain.genes.annot	ENSG00000254167	1.7496	0.040097	IGHV8-51-1	0.686307
efficiency_global	Adult_brain.genes.annot	ENSG00000225358	1.7495	0.040098	MIPEPP1	0.686307
efficiency_global	Adult_brain.genes.annot	ENSG00000279000	1.7494	0.040109	OR10A6	0.686307
efficiency_global	Adult_brain.genes.annot	ENSG00000139292	1.7494	0.040112	LGR5	0.686307
small_worldness_l	Midbrain_DA.genes.annot	ENSG00000276846	1.7963	0.036227	AC016590.3	0.686309
clustering_l	Midbrain_DA.genes.annot	ENSG00000201491	1.7199	0.042721	RNU4-75P	0.686321
path_length_l	Fetal_brain.genes.annot	ENSG00000171843	1.8384	0.033002	MLLT3	0.686327
ipsilateral_degree_r	Midbrain_DA.genes.annot	ENSG00000201076	1.7709	0.038291	RNU4-51P	0.686327
ipsilateral_degree_r	Midbrain_DA.genes.annot	ENSG00000162594	1.7708	0.038297	IL23R	0.686327
path_length_r	Cortical_Neuron.genes.annot	ENSG00000149294	1.764	0.038867	NCAM1	0.686333
path_length_r	Adult_brain.genes.annot	ENSG00000235661	1.7468	0.040336	MIR670HG	0.686339
clustering_r	Cortical_Neuron.genes.annot	ENSG00000254636	1.8726	0.030562	ARMS2	0.686341
path_length_r	Midbrain_DA.genes.annot	ENSG00000227532	1.7138	0.043284	AC002542.1	0.686343
path_length_r	Midbrain_DA.genes.annot	ENSG00000105697	1.7137	0.043289	HAMP	0.686343
path_length_r	Midbrain_DA.genes.annot	ENSG00000252046	1.7137	0.043291	RNU6-150P	0.686343
path_length_r	Midbrain_DA.genes.annot	ENSG00000261170	1.7136	0.043304	AC009053.4	0.686343
path_length_r	Midbrain_DA.genes.annot	ENSG00000138085	1.7135	0.043308	ATRAID	0.686343
ipsilateral_degree_r	Cortical_Neuron.genes.annot	ENSG00000104671	1.8831	0.029841	DCTN6	0.686344
ipsilateral_degree_r	Cortical_Neuron.genes.annot	ENSG00000088854	1.8831	0.029845	C20orf194	0.686344
path_length_r	Cortical_Neuron.genes.annot	ENSG00000105329	1.7637	0.038887	TGFB1	0.686348
path_length_r	Cortical_Neuron.genes.annot	ENSG00000271824	1.7635	0.038907	SMIM32	0.686348
path_length_r	Cortical_Neuron.genes.annot	ENSG00000218596	1.7635	0.038908	AL162578.1	0.686348
path_length_r	Cortical_Neuron.genes.annot	ENSG00000281641	1.7634	0.03892	SAMD12-AS1	0.686348
contralateral_degree_global	ENSG.genes.annot	ENSG00000197385	1.7327	0.041576	ZNF860	0.68635
efficiency_global	Cortical_Neuron.genes.annot	ENSG00000159111	1.7934	0.036456	MRPL10	0.686353
path_length_r	Fetal_brain.genes.annot	ENSG00000253381	1.78	0.037537	AC087518.1	0.686354
path_length_global	Fetal_brain.genes.annot	ENSG00000257869	1.804	0.035613	AL139023.1	0.686364
path_length_global	Fetal_brain.genes.annot	ENSG00000201316	1.8036	0.035645	SNORA7	0.686364
path_length_global	Fetal_brain.genes.annot	ENSG00000047849	1.8035	0.035657	MAP4	0.686364
path_length_global	Fetal_brain.genes.annot	ENSG00000253381	1.8034	0.035661	AC087518.1	0.686364
path_length_global	Fetal_brain.genes.annot	ENSG00000186513	1.8034	0.035665	OR9Q2	0.686364
path_length_global	Fetal_brain.genes.annot	ENSG00000211964	1.8027	0.035715	IGHV3-48	0.686364
path_length_global	Fetal_brain.genes.annot	ENSG00000272371	1.8027	0.035716	AL591167.1	0.686364
path_length_global	Fetal_brain.genes.annot	ENSG00000202523	1.8023	0.035747	Y_RNA	0.686364
path_length_global	Fetal_brain.genes.annot	ENSG00000184502	1.8022	0.035753	GAST	0.686364
path_length_global	Fetal_brain.genes.annot	ENSG00000117122	1.8021	0.035761	MFAP2	0.686364
path_length_global	Fetal_brain.genes.annot	ENSG00000243081	1.8017	0.035797	AC092894.1	0.686364
path_length_global	Fetal_brain.genes.annot	ENSG00000274859	1.8013	0.035824	AC131238.1	0.686364
path_length_global	Fetal_brain.genes.annot	ENSG00000265939	1.8012	0.035834	UBE2CP2	0.686364
path_length_global	Fetal_brain.genes.annot	ENSG00000253665	1.8012	0.035838	AC022733.1	0.686364
path_length_global	Fetal_brain.genes.annot	ENSG00000266978	1.801	0.035854	AC011511.2	0.686364
path_length_global	Fetal_brain.genes.annot	ENSG00000168096	1.8006	0.035886	ANKS3	0.686364
path_length_global	Fetal_brain.genes.annot	ENSG00000179751	1.8005	0.035893	SYCN	0.686364
path_length_global	Fetal_brain.genes.annot	ENSG00000212370	1.8003	0.035907	RNU6-482P	0.686364
path_length_global	Fetal_brain.genes.annot	ENSG00000197585	1.7996	0.035959	AC068051.1	0.686364
path_length_global	Fetal_brain.genes.annot	ENSG00000171855	1.7995	0.035971	IFNB1	0.686364
path_length_global	Fetal_brain.genes.annot	ENSG00000127481	1.7993	0.035988	UBR4	0.686364
path_length_global	Fetal_brain.genes.annot	ENSG00000197461	1.7991	0.035999	PDGFA	0.686364
path_length_global	Fetal_brain.genes.annot	ENSG00000175063	1.799	0.036007	UBE2C	0.686364
path_length_global	Fetal_brain.genes.annot	ENSG00000265598	1.7988	0.036024	MIR5707	0.686364
path_length_global	Fetal_brain.genes.annot	ENSG00000232259	1.7988	0.036025	AL158166.2	0.686364
path_length_global	Fetal_brain.genes.annot	ENSG00000147536	1.7987	0.036032	GINS4	0.686364
path_length_global	Fetal_brain.genes.annot	ENSG00000172977	1.7982	0.036072	KAT5	0.686364
path_length_global	Fetal_brain.genes.annot	ENSG00000213139	1.7982	0.036074	CRYGS	0.686364
path_length_global	Fetal_brain.genes.annot	ENSG00000204177	1.7979	0.036093	BMS1P1	0.686364
path_length_global	Fetal_brain.genes.annot	ENSG00000270670	1.7971	0.03616	MARK2P16	0.686364
path_length_global	Fetal_brain.genes.annot	ENSG00000175334	1.7971	0.036162	BANF1	0.686364
path_length_global	Fetal_brain.genes.annot	ENSG00000254794	1.7969	0.036174	AP000676.1	0.686364
path_length_global	Fetal_brain.genes.annot	ENSG00000279332	1.7969	0.036176	AC090772.5	0.686364
path_length_global	Fetal_brain.genes.annot	ENSG00000235026	1.7967	0.036188	DPP10-AS1	0.686364
path_length_global	Fetal_brain.genes.annot	ENSG00000235147	1.7965	0.036206	AC128677.1	0.686364
path_length_global	Fetal_brain.genes.annot	ENSG00000269955	1.7965	0.03621	FMC1-LUC7L2	0.686364
path_length_global	Fetal_brain.genes.annot	ENSG00000138029	1.7965	0.036211	HADHB	0.686364
path_length_global	Fetal_brain.genes.annot	ENSG00000250385	1.7963	0.03622	AC106772.2	0.686364
path_length_global	Fetal_brain.genes.annot	ENSG00000107518	1.7961	0.036235	ATRNL1	0.686364
path_length_global	Fetal_brain.genes.annot	ENSG00000105185	1.796	0.036243	PDCD5	0.686364
path_length_global	Fetal_brain.genes.annot	ENSG00000212609	1.7957	0.03627	RNU1-139P	0.686364
path_length_global	Fetal_brain.genes.annot	ENSG00000253148	1.7956	0.036283	RGS21	0.686364
path_length_global	Fetal_brain.genes.annot	ENSG00000270130	1.7955	0.03629	AC068790.7	0.686364
path_length_global	Fetal_brain.genes.annot	ENSG00000181733	1.7954	0.036294	OR2Z1	0.686364
path_length_global	Fetal_brain.genes.annot	ENSG00000236262	1.7954	0.036299	SHANK2-AS2	0.686364
path_length_global	Fetal_brain.genes.annot	ENSG00000259535	1.7953	0.036301	RPL21P12	0.686364
path_length_global	Fetal_brain.genes.annot	ENSG00000130164	1.7953	0.036302	LDLR	0.686364
path_length_global	Fetal_brain.genes.annot	ENSG00000252041	1.7952	0.036315	RNA5SP228	0.686364
path_length_global	Fetal_brain.genes.annot	ENSG00000272848	1.7951	0.036318	AL135910.1	0.686364
path_length_global	Fetal_brain.genes.annot	ENSG00000242372	1.7951	0.036322	EIF6	0.686364
path_length_global	Fetal_brain.genes.annot	ENSG00000239779	1.795	0.036323	WBP1	0.686364
path_length_global	Fetal_brain.genes.annot	ENSG00000186844	1.7949	0.036337	LCE1A	0.686364
path_length_global	Fetal_brain.genes.annot	ENSG00000171806	1.7948	0.036344	METTL18	0.686364
path_length_global	Fetal_brain.genes.annot	ENSG00000129521	1.7948	0.036344	EGLN3	0.686364
path_length_global	Fetal_brain.genes.annot	ENSG00000271266	1.7947	0.03635	LAPTM4BP2	0.686364
path_length_global	Fetal_brain.genes.annot	ENSG00000264446	1.7944	0.036374	AC046130.1	0.686364
path_length_global	Fetal_brain.genes.annot	ENSG00000101346	1.7943	0.03638	POFUT1	0.686364
path_length_global	Fetal_brain.genes.annot	ENSG00000253202	1.7943	0.036382	IGKV3-25	0.686364
path_length_global	Fetal_brain.genes.annot	ENSG00000173992	1.7943	0.036382	CCS	0.686364
path_length_global	Fetal_brain.genes.annot	ENSG00000265342	1.7943	0.036384	AC011933.3	0.686364
path_length_global	Fetal_brain.genes.annot	ENSG00000106178	1.794	0.036405	CCL24	0.686364
path_length_global	Fetal_brain.genes.annot	ENSG00000198795	1.7939	0.036416	ZNF521	0.686364
path_length_global	Fetal_brain.genes.annot	ENSG00000204196	1.7938	0.03642	RPL12P16	0.686364
path_length_global	Fetal_brain.genes.annot	ENSG00000186642	1.7938	0.036421	PDE2A	0.686364
path_length_global	Fetal_brain.genes.annot	ENSG00000184719	1.7937	0.036427	RNLS	0.686364
efficiency_global	Adult_brain.genes.annot	ENSG00000268458	1.7489	0.040157	AC011468.3	0.686365
efficiency_global	Adult_brain.genes.annot	ENSG00000283839	1.7489	0.040158	AC096667.1	0.686365
efficiency_global	Adult_brain.genes.annot	ENSG00000117122	1.7486	0.04018	MFAP2	0.686365
efficiency_global	Adult_brain.genes.annot	ENSG00000275773	1.7486	0.04018	AL590227.1	0.686365
efficiency_global	Adult_brain.genes.annot	ENSG00000212609	1.7486	0.040182	RNU1-139P	0.686365
efficiency_global	Adult_brain.genes.annot	ENSG00000237042	1.7482	0.040213	MICG	0.686365
efficiency_global	Adult_brain.genes.annot	ENSG00000268295	1.748	0.040229	POLR3GP1	0.686365
efficiency_global	Adult_brain.genes.annot	ENSG00000257373	1.748	0.040232	AC012038.1	0.686365
efficiency_global	Adult_brain.genes.annot	ENSG00000280560	1.748	0.040233	LINC01374	0.686365
small_worldness_r	Adult_brain.genes.annot	ENSG00000207813	1.9374	0.026347	MIR605	0.686367
small_worldness_r	Adult_brain.genes.annot	ENSG00000149925	1.9373	0.026356	ALDOA	0.686367
efficiency_global	Cortical_Neuron.genes.annot	ENSG00000143324	1.7932	0.03647	XPR1	0.686371
ipsilateral_degree_global	Cortical_Neuron.genes.annot	ENSG00000267394	1.7166	0.043027	AC004596.1	0.686376
ipsilateral_degree_global	Cortical_Neuron.genes.annot	ENSG00000138018	1.7165	0.043031	SELENOI	0.686376
ipsilateral_degree_global	Cortical_Neuron.genes.annot	ENSG00000257773	1.7165	0.043035	ST13P3	0.686376
ipsilateral_degree_global	Cortical_Neuron.genes.annot	ENSG00000213701	1.7164	0.04304	SETP22	0.686376
ipsilateral_degree_global	Cortical_Neuron.genes.annot	ENSG00000221574	1.7164	0.043049	RNU6ATAC33P	0.686376
ipsilateral_degree_global	Cortical_Neuron.genes.annot	ENSG00000187595	1.7163	0.04305	ZNF385C	0.686376
ipsilateral_degree_global	Cortical_Neuron.genes.annot	ENSG00000237249	1.7163	0.043055	Z99127.3	0.686376
small_worldness_r	Midbrain_DA.genes.annot	ENSG00000171126	1.8812	0.029971	KCNG3	0.686379
efficiency_global	Fetal_brain.genes.annot	ENSG00000207392	1.8136	0.034873	SNORA20	0.68638
ipsilateral_degree_r	Midbrain_DA.genes.annot	ENSG00000206755	1.7705	0.038322	SNORA30	0.68638
ipsilateral_degree_r	Midbrain_DA.genes.annot	ENSG00000111817	1.7705	0.038326	DSE	0.68638
path_length_l	Midbrain_DA.genes.annot	ENSG00000178796	1.6949	0.045044	RIIAD1	0.686392
path_length_l	Midbrain_DA.genes.annot	ENSG00000255885	1.6948	0.045061	AC124891.1	0.686392
path_length_l	Midbrain_DA.genes.annot	ENSG00000158850	1.6946	0.045072	B4GALT3	0.686392
path_length_l	Midbrain_DA.genes.annot	ENSG00000275409	1.6946	0.04508	AC026367.2	0.686392
path_length_l	Midbrain_DA.genes.annot	ENSG00000141431	1.6945	0.045082	ASXL3	0.686392
path_length_l	Midbrain_DA.genes.annot	ENSG00000257270	1.6945	0.045089	AL928654.2	0.686392
path_length_l	Midbrain_DA.genes.annot	ENSG00000179428	1.6943	0.045101	IL6-AS1	0.686392
path_length_l	Midbrain_DA.genes.annot	ENSG00000155052	1.6943	0.045103	CNTNAP5	0.686392
path_length_l	Midbrain_DA.genes.annot	ENSG00000200550	1.6943	0.045107	RNU6-137P	0.686392
efficiency_l	Midbrain_DA.genes.annot	ENSG00000198171	1.7249	0.04227	DDRGK1	0.686393
efficiency_r	Fetal_brain.genes.annot	ENSG00000223255	1.8393	0.032937	RN7SKP274	0.686396
efficiency_r	Fetal_brain.genes.annot	ENSG00000264990	1.8392	0.03294	AC005549.1	0.686396
path_length_global	Cortical_Neuron.genes.annot	ENSG00000267104	1.7552	0.039614	TBC1D3P1-DHX40P1	0.686399
small_worldness_r	Cortical_Neuron.genes.annot	ENSG00000276484	1.9206	0.027392	AC126755.5	0.6864
small_worldness_r	Cortical_Neuron.genes.annot	ENSG00000213891	1.9205	0.027396	RPL3P6	0.6864
small_worldness_global	Fetal_brain.genes.annot	ENSG00000221601	1.8844	0.029752	RNU4ATAC2P	0.6864
ipsilateral_degree_r	Adult_brain.genes.annot	ENSG00000147679	1.8817	0.029941	UTP23	0.6864
ipsilateral_degree_r	Adult_brain.genes.annot	ENSG00000233037	1.8815	0.029951	AC009237.5	0.6864
ipsilateral_degree_r	Adult_brain.genes.annot	ENSG00000221019	1.8812	0.029975	AC127526.1	0.6864
ipsilateral_degree_r	Adult_brain.genes.annot	ENSG00000238837	1.8811	0.029977	LINC02031	0.6864
path_length_r	Fetal_brain.genes.annot	ENSG00000255204	1.7798	0.037553	AC036111.2	0.686407
efficiency_global	Cortical_Neuron.genes.annot	ENSG00000254308	1.793	0.036485	IGLVIV-59	0.686408
path_length_global	Cortical_Neuron.genes.annot	ENSG00000247853	1.7549	0.039636	AC006064.2	0.686411
path_length_global	Cortical_Neuron.genes.annot	ENSG00000163069	1.7547	0.039655	SGCB	0.686411
path_length_global	Cortical_Neuron.genes.annot	ENSG00000110057	1.7547	0.039655	UNC93B1	0.686411
path_length_global	Cortical_Neuron.genes.annot	ENSG00000233301	1.7542	0.039696	OR4C14P	0.686411
path_length_global	Cortical_Neuron.genes.annot	ENSG00000270945	1.7541	0.039709	HSPE1P7	0.686411
path_length_global	Cortical_Neuron.genes.annot	ENSG00000201034	1.7541	0.039709	Y_RNA	0.686411
path_length_global	Cortical_Neuron.genes.annot	ENSG00000043355	1.7541	0.03971	ZIC2	0.686411
path_length_global	Cortical_Neuron.genes.annot	ENSG00000203739	1.754	0.039719	AL645568.1	0.686411
degree_global	Fetal_brain.genes.annot	ENSG00000157542	1.7336	0.041498	KCNJ6	0.686412
degree_global	Fetal_brain.genes.annot	ENSG00000204613	1.7334	0.041513	TRIM10	0.686412
degree_global	Fetal_brain.genes.annot	ENSG00000242650	1.7333	0.041522	RN7SL292P	0.686412
degree_global	Fetal_brain.genes.annot	ENSG00000234608	1.7329	0.041559	MAPKAPK5-AS1	0.686412
degree_global	Fetal_brain.genes.annot	ENSG00000197506	1.7328	0.041566	SLC28A3	0.686412
degree_global	Fetal_brain.genes.annot	ENSG00000270900	1.7328	0.041568	NUDT19P4	0.686412
degree_global	Fetal_brain.genes.annot	ENSG00000135387	1.7327	0.041571	CAPRIN1	0.686412
degree_global	Fetal_brain.genes.annot	ENSG00000173809	1.7325	0.041589	TDRD12	0.686412
degree_global	Fetal_brain.genes.annot	ENSG00000152348	1.7324	0.041598	ATG10	0.686412
degree_global	Fetal_brain.genes.annot	ENSG00000279164	1.7323	0.04161	AL118508.2	0.686412
degree_global	Fetal_brain.genes.annot	ENSG00000113141	1.7321	0.041627	IK	0.686412
degree_global	Fetal_brain.genes.annot	ENSG00000275015	1.7321	0.04163	AL353149.1	0.686412
ipsilateral_degree_global	Adult_brain.genes.annot	ENSG00000229186	1.6669	0.047766	ADAM1A	0.686413
ipsilateral_degree_global	Adult_brain.genes.annot	ENSG00000119655	1.6668	0.047778	NPC2	0.686413
ipsilateral_degree_global	Adult_brain.genes.annot	ENSG00000168404	1.6667	0.047789	MLKL	0.686413
ipsilateral_degree_l	Adult_brain.genes.annot	ENSG00000224121	1.671	0.047356	ATG12P2	0.686417
ipsilateral_degree_l	Adult_brain.genes.annot	ENSG00000199286	1.671	0.047358	RNU6-1094P	0.686417
small_worldness_r	Cortical_Neuron.genes.annot	ENSG00000199953	1.9203	0.02741	RNA5SP443	0.686424
path_length_l	Adult_brain.genes.annot	ENSG00000175334	1.7499	0.040069	BANF1	0.686428
path_length_l	Adult_brain.genes.annot	ENSG00000206530	1.7497	0.040089	CFAP44	0.686428
path_length_l	Adult_brain.genes.annot	ENSG00000232466	1.7495	0.040102	H3P31	0.686428
path_length_l	Adult_brain.genes.annot	ENSG00000250775	1.7495	0.040106	AC093730.1	0.686428
ipsilateral_degree_l	Adult_brain.genes.annot	ENSG00000201920	1.6709	0.047372	RNA5SP442	0.68643
path_length_r	Cortical_Neuron.genes.annot	ENSG00000168875	1.7631	0.038943	SOX14	0.686433
path_length_r	Cortical_Neuron.genes.annot	ENSG00000267502	1.7629	0.038956	CTC-550B14.8	0.686433
path_length_r	Cortical_Neuron.genes.annot	ENSG00000175741	1.7627	0.038977	RWDD4P2	0.686433
path_length_r	Cortical_Neuron.genes.annot	ENSG00000212283	1.7626	0.038981	SNORD89	0.686433
path_length_r	Cortical_Neuron.genes.annot	ENSG00000159248	1.7625	0.03899	GJD2	0.686433
ipsilateral_degree_l	Fetal_brain.genes.annot	ENSG00000144741	1.6768	0.046793	SLC25A26	0.686436
ipsilateral_degree_l	Fetal_brain.genes.annot	ENSG00000177096	1.6766	0.046806	PHETA2	0.686436
efficiency_l	Midbrain_DA.genes.annot	ENSG00000162927	1.7246	0.042302	PUS10	0.686441
efficiency_l	Midbrain_DA.genes.annot	ENSG00000167311	1.7245	0.042308	ART5	0.686441
efficiency_l	Midbrain_DA.genes.annot	ENSG00000144848	1.7245	0.042312	ATG3	0.686441
path_length_l	Adult_brain.genes.annot	ENSG00000233532	1.7493	0.040123	LINC00460	0.686443
path_length_l	Adult_brain.genes.annot	ENSG00000159733	1.7491	0.040133	ZFYVE28	0.686443
small_worldness_r	ENSG.genes.annot	ENSG00000140598	1.9641	0.024761	EFL1	0.686444
small_worldness_r	ENSG.genes.annot	ENSG00000158793	1.9635	0.024795	NIT1	0.686444
degree_global	Midbrain_DA.genes.annot	ENSG00000213906	1.6502	0.049453	LTB4R2	0.686448
degree_global	Midbrain_DA.genes.annot	ENSG00000206990	1.6501	0.049458	Y_RNA	0.686448
degree_global	Midbrain_DA.genes.annot	ENSG00000120526	1.6501	0.049459	NUDCD1	0.686448
degree_global	Midbrain_DA.genes.annot	ENSG00000088726	1.6501	0.049461	TMEM40	0.686448
degree_global	Midbrain_DA.genes.annot	ENSG00000200953	1.65	0.049469	Y_RNA	0.686448
degree_global	Midbrain_DA.genes.annot	ENSG00000266754	1.6497	0.049498	RN7SL524P	0.686448
degree_global	Midbrain_DA.genes.annot	ENSG00000252859	1.6497	0.049501	RNU6-375P	0.686448
degree_global	Midbrain_DA.genes.annot	ENSG00000284461	1.6494	0.049537	AC027644.4	0.686448
degree_global	Midbrain_DA.genes.annot	ENSG00000239671	1.6493	0.049543	AC100793.1	0.686448
degree_global	Midbrain_DA.genes.annot	ENSG00000266388	1.6492	0.049557	AC093430.1	0.686448
degree_global	Midbrain_DA.genes.annot	ENSG00000119660	1.6491	0.049561	DPPA5P4	0.686448
degree_global	Midbrain_DA.genes.annot	ENSG00000249360	1.6491	0.049564	AC034232.1	0.686448
degree_global	Midbrain_DA.genes.annot	ENSG00000263439	1.649	0.049571	MIR4753	0.686448
degree_global	Midbrain_DA.genes.annot	ENSG00000221947	1.649	0.049575	XKR9	0.686448
degree_global	Midbrain_DA.genes.annot	ENSG00000248545	1.6489	0.049584	AC105290.1	0.686448
degree_global	Midbrain_DA.genes.annot	ENSG00000256071	1.6488	0.049594	AC084291.1	0.686448
degree_global	Midbrain_DA.genes.annot	ENSG00000129250	1.6487	0.049608	KIF1C	0.686448
degree_global	Midbrain_DA.genes.annot	ENSG00000198857	1.6485	0.049622	HSD3BP5	0.686448
degree_global	Midbrain_DA.genes.annot	ENSG00000163743	1.6485	0.049627	RCHY1	0.686448
ipsilateral_degree_l	Fetal_brain.genes.annot	ENSG00000180210	1.6764	0.046827	F2	0.686448
ipsilateral_degree_l	Fetal_brain.genes.annot	ENSG00000133636	1.6764	0.046833	NTS	0.686448
path_length_global	Midbrain_DA.genes.annot	ENSG00000274191	1.6757	0.046894	AC026333.4	0.686451
degree_global	Cortical_Neuron.genes.annot	ENSG00000251025	1.7083	0.04379	NDUFB5P1	0.686452
efficiency_r	Adult_brain.genes.annot	ENSG00000103241	1.7972	0.036149	FOXF1	0.686453
efficiency_r	Adult_brain.genes.annot	ENSG00000271093	1.7972	0.036155	IGLCOR22-2	0.686453
efficiency_r	Adult_brain.genes.annot	ENSG00000239106	1.7967	0.036192	Y_RNA	0.686453
efficiency_r	Adult_brain.genes.annot	ENSG00000263591	1.7966	0.036196	RN7SL136P	0.686453
efficiency_r	Adult_brain.genes.annot	ENSG00000073331	1.7965	0.036211	ALPK1	0.686453
efficiency_r	Adult_brain.genes.annot	ENSG00000241281	1.7963	0.036226	AC010683.1	0.686453
efficiency_r	Adult_brain.genes.annot	ENSG00000240667	1.7956	0.03628	NBPF18P	0.686453
efficiency_r	Adult_brain.genes.annot	ENSG00000248155	1.7955	0.036288	CR545473.1	0.686453
efficiency_r	Adult_brain.genes.annot	ENSG00000215811	1.7954	0.036295	BTNL10	0.686453
efficiency_r	Adult_brain.genes.annot	ENSG00000267302	1.7954	0.036298	RNFT1-DT	0.686453
efficiency_r	Adult_brain.genes.annot	ENSG00000202059	1.7953	0.036301	SNORA1	0.686453
efficiency_r	Adult_brain.genes.annot	ENSG00000239595	1.7952	0.036312	RN7SL79P	0.686453
efficiency_r	Adult_brain.genes.annot	ENSG00000156273	1.7947	0.036348	BACH1	0.686453
efficiency_r	Adult_brain.genes.annot	ENSG00000149929	1.7947	0.036354	HIRIP3	0.686453
efficiency_r	Adult_brain.genes.annot	ENSG00000233303	1.7946	0.036356	XXYLT1-AS1	0.686453
efficiency_r	Adult_brain.genes.annot	ENSG00000243257	1.7945	0.036369	MTCO2P29	0.686453
efficiency_r	Adult_brain.genes.annot	ENSG00000153291	1.7944	0.036375	SLC25A27	0.686453
efficiency_r	Adult_brain.genes.annot	ENSG00000230316	1.7944	0.036378	FEZF1-AS1	0.686453
efficiency_r	Adult_brain.genes.annot	ENSG00000172680	1.7942	0.03639	MOS	0.686453
efficiency_r	Adult_brain.genes.annot	ENSG00000278513	1.7941	0.036396	AC091046.2	0.686453
efficiency_r	Adult_brain.genes.annot	ENSG00000234460	1.7941	0.036396	AL772337.3	0.686453
ipsilateral_degree_r	Midbrain_DA.genes.annot	ENSG00000139112	1.7702	0.038344	GABARAPL1	0.68647
small_worldness_global	Adult_brain.genes.annot	ENSG00000226558	1.8333	0.033378	AL590383.1	0.686471
small_worldness_global	Adult_brain.genes.annot	ENSG00000179157	1.8333	0.033378	RPS2P28	0.686471
contralateral_degree_global	Fetal_brain.genes.annot	ENSG00000255288	1.7306	0.04176	AL358944.2	0.686473
contralateral_degree_global	Fetal_brain.genes.annot	ENSG00000214857	1.7302	0.041799	SEM1P1	0.686473
contralateral_degree_global	Fetal_brain.genes.annot	ENSG00000276250	1.7301	0.041809	AC127024.6	0.686473
contralateral_degree_global	Fetal_brain.genes.annot	ENSG00000238010	1.73	0.041814	AL161908.2	0.686473
contralateral_degree_global	Fetal_brain.genes.annot	ENSG00000196367	1.7297	0.041842	TRRAP	0.686473
contralateral_degree_global	Fetal_brain.genes.annot	ENSG00000135387	1.7295	0.04186	CAPRIN1	0.686473
contralateral_degree_global	Fetal_brain.genes.annot	ENSG00000200653	1.7295	0.041862	RNU4-92P	0.686473
contralateral_degree_global	Fetal_brain.genes.annot	ENSG00000180336	1.7294	0.041866	MEIOC	0.686473
contralateral_degree_global	Fetal_brain.genes.annot	ENSG00000201119	1.7293	0.041877	RNU1-33P	0.686473
contralateral_degree_global	Fetal_brain.genes.annot	ENSG00000225051	1.7293	0.04188	HMGB3P22	0.686473
contralateral_degree_global	Fetal_brain.genes.annot	ENSG00000255190	1.7292	0.041882	TRIM51DP	0.686473
ipsilateral_degree_l	Fetal_brain.genes.annot	ENSG00000248577	1.6761	0.04686	AC091435.1	0.686476
ipsilateral_degree_l	Fetal_brain.genes.annot	ENSG00000124257	1.6761	0.046861	NEURL2	0.686476
efficiency_global	Adult_brain.genes.annot	ENSG00000115365	1.7478	0.040253	LANCL1	0.686484
path_length_r	Midbrain_DA.genes.annot	ENSG00000163792	1.7132	0.043337	TCF23	0.686485
path_length_r	Midbrain_DA.genes.annot	ENSG00000183476	1.7131	0.043343	SH2D7	0.686485
small_worldness_global	Cortical_Neuron.genes.annot	ENSG00000162065	1.8273	0.033829	TBC1D24	0.686491
degree_global	Fetal_brain.genes.annot	ENSG00000256176	1.7318	0.041654	AC024940.4	0.686492
degree_global	Fetal_brain.genes.annot	ENSG00000250672	1.7317	0.041661	AC010343.2	0.686492
contralateral_degree_global	Adult_brain.genes.annot	ENSG00000237293	1.6937	0.045159	AC007099.2	0.686493
contralateral_degree_global	Adult_brain.genes.annot	ENSG00000273340	1.6936	0.04517	MICE	0.686493
contralateral_degree_global	Adult_brain.genes.annot	ENSG00000248554	1.6936	0.045173	C5orf34-AS1	0.686493
contralateral_degree_global	Adult_brain.genes.annot	ENSG00000254440	1.6935	0.045185	PBOV1	0.686493
contralateral_degree_global	Adult_brain.genes.annot	ENSG00000206605	1.6932	0.045205	RNU6-946P	0.686493
contralateral_degree_global	Adult_brain.genes.annot	ENSG00000239991	1.6931	0.045214	AC092059.1	0.686493
contralateral_degree_global	Adult_brain.genes.annot	ENSG00000127472	1.693	0.045224	PLA2G5	0.686493
contralateral_degree_global	Adult_brain.genes.annot	ENSG00000224318	1.6929	0.045233	CHL1-AS2	0.686493
small_worldness_r	Cortical_Neuron.genes.annot	ENSG00000054983	1.9199	0.027438	GALC	0.686495
small_worldness_r	Cortical_Neuron.genes.annot	ENSG00000173320	1.9195	0.027458	STOX2	0.686495
small_worldness_r	Cortical_Neuron.genes.annot	ENSG00000234418	1.9195	0.027463	AC015983.2	0.686495
small_worldness_r	Cortical_Neuron.genes.annot	ENSG00000249003	1.9194	0.027465	CLUHP4	0.686495
path_length_r	Fetal_brain.genes.annot	ENSG00000152217	1.7796	0.037573	SETBP1	0.686496
path_length_r	Fetal_brain.genes.annot	ENSG00000136930	1.7794	0.037584	PSMB7	0.686496
efficiency_l	Fetal_brain.genes.annot	ENSG00000175309	1.8096	0.035182	PHYKPL	0.686503
efficiency_l	Fetal_brain.genes.annot	ENSG00000277579	1.8094	0.035196	AC244093.3	0.686503
efficiency_l	Fetal_brain.genes.annot	ENSG00000125998	1.8091	0.035215	FAM83C	0.686503
efficiency_l	Fetal_brain.genes.annot	ENSG00000231358	1.8091	0.035219	AL355516.1	0.686503
ipsilateral_degree_global	Cortical_Neuron.genes.annot	ENSG00000261609	1.7159	0.043086	GAN	0.686503
ipsilateral_degree_global	Cortical_Neuron.genes.annot	ENSG00000108702	1.7159	0.043089	CCL1	0.686503
ipsilateral_degree_l	Fetal_brain.genes.annot	ENSG00000130429	1.6758	0.046885	ARPC1B	0.686503
ipsilateral_degree_l	Fetal_brain.genes.annot	ENSG00000269570	1.6758	0.046889	AP001350.1	0.686503
ipsilateral_degree_r	Fetal_brain.genes.annot	ENSG00000256293	1.883	0.029848	AC135279.3	0.686504
clustering_l	Adult_brain.genes.annot	ENSG00000223702	1.6924	0.045286	ZDHHC20P2	0.686504
clustering_global	Midbrain_DA.genes.annot	ENSG00000213958	1.666	0.047859	KRT18P29	0.686506
clustering_global	Midbrain_DA.genes.annot	ENSG00000279930	1.6659	0.047868	AL032819.2	0.686506
clustering_global	Midbrain_DA.genes.annot	ENSG00000125520	1.6658	0.047874	SLC2A4RG	0.686506
ipsilateral_degree_r	Fetal_brain.genes.annot	ENSG00000186160	1.8823	0.029899	CYP4Z1	0.686518
ipsilateral_degree_r	Fetal_brain.genes.annot	ENSG00000201491	1.8823	0.0299	RNU4-75P	0.686518
ipsilateral_degree_r	Fetal_brain.genes.annot	ENSG00000246100	1.8821	0.029908	LINC00900	0.686518
ipsilateral_degree_r	Fetal_brain.genes.annot	ENSG00000261118	1.8821	0.029909	AC092123.1	0.686518
ipsilateral_degree_r	Fetal_brain.genes.annot	ENSG00000263503	1.8821	0.029914	MAPK8IP1P2	0.686518
ipsilateral_degree_r	Fetal_brain.genes.annot	ENSG00000109920	1.8819	0.029927	FNBP4	0.686518
ipsilateral_degree_global	Cortical_Neuron.genes.annot	ENSG00000225316	1.7158	0.043104	LINC00350	0.686534
efficiency_l	Midbrain_DA.genes.annot	ENSG00000171084	1.7241	0.042345	FAM86JP	0.686536
efficiency_l	Midbrain_DA.genes.annot	ENSG00000228539	1.7237	0.042378	AL157413.1	0.686536
efficiency_l	Midbrain_DA.genes.annot	ENSG00000100439	1.7237	0.042378	ABHD4	0.686536
efficiency_l	Midbrain_DA.genes.annot	ENSG00000106852	1.7237	0.04238	LHX6	0.686536
efficiency_l	Midbrain_DA.genes.annot	ENSG00000253133	1.7236	0.042391	AC009630.1	0.686536
efficiency_l	Midbrain_DA.genes.annot	ENSG00000125409	1.7235	0.042397	TEKT3	0.686536
efficiency_l	Midbrain_DA.genes.annot	ENSG00000254216	1.7234	0.042409	AC107952.1	0.686536
contralateral_degree_global	Adult_brain.genes.annot	ENSG00000250397	1.6928	0.045249	AP006623.1	0.686538
efficiency_global	Adult_brain.genes.annot	ENSG00000180230	1.7475	0.040278	NACAP2	0.686541
efficiency_global	Adult_brain.genes.annot	ENSG00000169131	1.7474	0.040288	ZNF354A	0.686541
efficiency_global	Adult_brain.genes.annot	ENSG00000226063	1.7471	0.040306	AC009531.1	0.686541
efficiency_global	Adult_brain.genes.annot	ENSG00000064313	1.7469	0.04033	TAF2	0.686541
efficiency_global	Adult_brain.genes.annot	ENSG00000271852	1.7469	0.040331	SNORD11B	0.686541
efficiency_global	Adult_brain.genes.annot	ENSG00000272215	1.7468	0.040336	U7	0.686541
efficiency_global	Adult_brain.genes.annot	ENSG00000211978	1.7466	0.040358	IGHV5-78	0.686541
efficiency_global	Adult_brain.genes.annot	ENSG00000232732	1.7464	0.040368	AC097717.1	0.686541
efficiency_global	Adult_brain.genes.annot	ENSG00000255291	1.7464	0.040374	HMGB1P40	0.686541
ipsilateral_degree_l	Adult_brain.genes.annot	ENSG00000223774	1.6707	0.047393	AL513217.1	0.686545
efficiency_l	Adult_brain.genes.annot	ENSG00000124613	1.7376	0.041139	ZNF391	0.686546
efficiency_l	Adult_brain.genes.annot	ENSG00000196730	1.7374	0.041161	DAPK1	0.686546
efficiency_l	Adult_brain.genes.annot	ENSG00000100068	1.7374	0.041161	LRP5L	0.686546
efficiency_l	Adult_brain.genes.annot	ENSG00000279153	1.7372	0.041172	AC117500.4	0.686546
efficiency_l	Adult_brain.genes.annot	ENSG00000259820	1.7367	0.04122	AC083843.3	0.686546
efficiency_l	Adult_brain.genes.annot	ENSG00000173914	1.7364	0.041249	RBM4B	0.686546
efficiency_l	Adult_brain.genes.annot	ENSG00000260854	1.7364	0.041251	LINC02184	0.686546
efficiency_l	Adult_brain.genes.annot	ENSG00000185888	1.7363	0.041252	PRSS38	0.686546
efficiency_l	Adult_brain.genes.annot	ENSG00000239722	1.7361	0.041277	IMP3P2	0.686546
efficiency_l	Adult_brain.genes.annot	ENSG00000274855	1.736	0.041283	AL133351.3	0.686546
efficiency_l	Adult_brain.genes.annot	ENSG00000138678	1.7358	0.041301	GPAT3	0.686546
efficiency_l	Adult_brain.genes.annot	ENSG00000239148	1.7355	0.041329	U8	0.686546
efficiency_l	Adult_brain.genes.annot	ENSG00000224620	1.7354	0.041338	MEF2AP1	0.686546
efficiency_l	Adult_brain.genes.annot	ENSG00000163328	1.7352	0.041351	GPR155	0.686546
efficiency_l	Adult_brain.genes.annot	ENSG00000226888	1.7352	0.041352	RPLP1P10	0.686546
efficiency_l	Adult_brain.genes.annot	ENSG00000131781	1.735	0.041369	FMO5	0.686546
efficiency_l	Adult_brain.genes.annot	ENSG00000283629	1.735	0.041373	AC016526.4	0.686546
efficiency_l	Adult_brain.genes.annot	ENSG00000221803	1.735	0.041374	SNORD23	0.686546
efficiency_l	Adult_brain.genes.annot	ENSG00000269274	1.7349	0.041378	AC078899.4	0.686546
efficiency_l	Adult_brain.genes.annot	ENSG00000121454	1.7347	0.041396	LHX4	0.686546
efficiency_l	Adult_brain.genes.annot	ENSG00000223597	1.7347	0.041399	LINC02142	0.686546
efficiency_l	Adult_brain.genes.annot	ENSG00000234684	1.7344	0.041425	SDCBP2-AS1	0.686546
efficiency_l	Adult_brain.genes.annot	ENSG00000266290	1.7344	0.041428	AC015813.3	0.686546
efficiency_l	Adult_brain.genes.annot	ENSG00000149929	1.7343	0.041433	HIRIP3	0.686546
degree_global	Adult_brain.genes.annot	ENSG00000224282	1.6738	0.047083	AC010469.1	0.686548
degree_global	Adult_brain.genes.annot	ENSG00000239722	1.6737	0.047095	IMP3P2	0.686548
degree_global	Adult_brain.genes.annot	ENSG00000108582	1.6737	0.047098	CPD	0.686548
degree_global	Adult_brain.genes.annot	ENSG00000269009	1.6735	0.04711	SLC6A21P	0.686548
degree_global	Adult_brain.genes.annot	ENSG00000148204	1.6734	0.047125	CRB2	0.686548
degree_global	Adult_brain.genes.annot	ENSG00000159720	1.6733	0.047139	ATP6V0D1	0.686548
degree_global	Adult_brain.genes.annot	ENSG00000197588	1.6731	0.04715	KLKP1	0.686548
degree_global	Adult_brain.genes.annot	ENSG00000204511	1.673	0.047161	MCCD1	0.686548
degree_global	Adult_brain.genes.annot	ENSG00000168060	1.6729	0.047171	NAALADL1	0.686548
ipsilateral_degree_global	Cortical_Neuron.genes.annot	ENSG00000250770	1.7156	0.043118	AC005865.1	0.686549
efficiency_global	Fetal_brain.genes.annot	ENSG00000232299	1.8133	0.034895	AL357514.1	0.686556
small_worldness_global	Fetal_brain.genes.annot	ENSG00000252046	1.8839	0.029789	RNU6-150P	0.686557
small_worldness_global	Fetal_brain.genes.annot	ENSG00000237350	1.8837	0.029806	CDC42P6	0.686557
small_worldness_global	Fetal_brain.genes.annot	ENSG00000156976	1.8831	0.029842	EIF4A2	0.686557
small_worldness_global	Fetal_brain.genes.annot	ENSG00000253090	1.8829	0.02986	SNORA73	0.686557
small_worldness_global	Fetal_brain.genes.annot	ENSG00000123146	1.8828	0.029864	ADGRE5	0.686557
small_worldness_global	Fetal_brain.genes.annot	ENSG00000255058	1.8824	0.029889	PDCL2P2	0.686557
small_worldness_global	Fetal_brain.genes.annot	ENSG00000229060	1.8823	0.029896	AL451124.1	0.686557
small_worldness_global	Fetal_brain.genes.annot	ENSG00000130305	1.8823	0.029899	NSUN5	0.686557
small_worldness_global	Fetal_brain.genes.annot	ENSG00000184144	1.8822	0.029903	CNTN2	0.686557
small_worldness_global	Fetal_brain.genes.annot	ENSG00000164938	1.8821	0.029911	TP53INP1	0.686557
small_worldness_global	Fetal_brain.genes.annot	ENSG00000199075	1.8819	0.029924	MIR26A1	0.686557
small_worldness_global	Fetal_brain.genes.annot	ENSG00000256223	1.8818	0.029934	ZNF10	0.686557
small_worldness_global	Fetal_brain.genes.annot	ENSG00000112514	1.8817	0.029941	CUTA	0.686557
small_worldness_global	Fetal_brain.genes.annot	ENSG00000176108	1.8814	0.029958	CHMP6	0.686557
small_worldness_global	Fetal_brain.genes.annot	ENSG00000183741	1.8814	0.029961	CBX6	0.686557
small_worldness_global	Fetal_brain.genes.annot	ENSG00000258072	1.8811	0.02998	AC126177.6	0.686557
small_worldness_global	Fetal_brain.genes.annot	ENSG00000136830	1.8811	0.029981	NIBAN2	0.686557
path_length_global	Cortical_Neuron.genes.annot	ENSG00000280989	1.7536	0.039753	LINC00581	0.686558
path_length_global	Cortical_Neuron.genes.annot	ENSG00000149187	1.7532	0.03978	CELF1	0.686558
path_length_global	Cortical_Neuron.genes.annot	ENSG00000168438	1.7529	0.039813	CDC40	0.686558
path_length_global	Cortical_Neuron.genes.annot	ENSG00000188086	1.7528	0.039816	PRSS45P	0.686558
path_length_global	Cortical_Neuron.genes.annot	ENSG00000226096	1.7528	0.039822	AC087499.1	0.686558
path_length_global	Cortical_Neuron.genes.annot	ENSG00000123094	1.7527	0.039825	RASSF8	0.686558
path_length_global	Cortical_Neuron.genes.annot	ENSG00000122068	1.7526	0.039838	FYTTD1	0.686558
path_length_global	Cortical_Neuron.genes.annot	ENSG00000251095	1.7524	0.039853	AC093866.1	0.686558
path_length_global	Cortical_Neuron.genes.annot	ENSG00000074590	1.7523	0.039858	NUAK1	0.686558
path_length_global	Cortical_Neuron.genes.annot	ENSG00000248881	1.7522	0.039872	AC010245.1	0.686558
path_length_global	Cortical_Neuron.genes.annot	ENSG00000266925	1.7521	0.039882	AC015818.7	0.686558
path_length_global	Cortical_Neuron.genes.annot	ENSG00000227907	1.752	0.039884	AL158837.1	0.686558
efficiency_r	ENSG.genes.annot	ENSG00000142168	1.8603	0.031423	SOD1	0.686569
path_length_global	Fetal_brain.genes.annot	ENSG00000184292	1.7934	0.036451	TACSTD2	0.68657
path_length_l	Midbrain_DA.genes.annot	ENSG00000261192	1.694	0.045132	RNF126P1	0.686574
small_worldness_global	Midbrain_DA.genes.annot	ENSG00000160712	1.7654	0.038748	IL6R	0.686574
small_worldness_global	Midbrain_DA.genes.annot	ENSG00000244329	1.7653	0.038753	UBA52P9	0.686574
small_worldness_global	Midbrain_DA.genes.annot	ENSG00000108349	1.765	0.038779	CASC3	0.686574
small_worldness_global	Midbrain_DA.genes.annot	ENSG00000188439	1.765	0.038783	OR4P1P	0.686574
small_worldness_global	Midbrain_DA.genes.annot	ENSG00000135436	1.7648	0.038801	FAM186B	0.686574
small_worldness_global	Midbrain_DA.genes.annot	ENSG00000243894	1.7648	0.038802	AC116562.1	0.686574
small_worldness_global	Midbrain_DA.genes.annot	ENSG00000219565	1.7644	0.038834	ZNF259P1	0.686574
small_worldness_global	Midbrain_DA.genes.annot	ENSG00000111816	1.7642	0.038853	FRK	0.686574
small_worldness_global	Midbrain_DA.genes.annot	ENSG00000233313	1.7641	0.038855	HMGA1P5	0.686574
small_worldness_global	Midbrain_DA.genes.annot	ENSG00000249658	1.7641	0.038855	AC005823.1	0.686574
small_worldness_global	Midbrain_DA.genes.annot	ENSG00000211979	1.763	0.038948	IGHV7-81	0.686574
small_worldness_global	Midbrain_DA.genes.annot	ENSG00000177885	1.763	0.038951	GRB2	0.686574
small_worldness_global	Midbrain_DA.genes.annot	ENSG00000225851	1.763	0.038954	HLA-S	0.686574
small_worldness_global	Midbrain_DA.genes.annot	ENSG00000258272	1.7629	0.038959	AC007513.1	0.686574
small_worldness_global	Midbrain_DA.genes.annot	ENSG00000091640	1.7628	0.038969	SPAG7	0.686574
small_worldness_global	Midbrain_DA.genes.annot	ENSG00000271499	1.7627	0.038979	AC011477.5	0.686574
small_worldness_global	Midbrain_DA.genes.annot	ENSG00000233524	1.7626	0.038981	RANP8	0.686574
small_worldness_global	Midbrain_DA.genes.annot	ENSG00000199204	1.7626	0.038983	Y_RNA	0.686574
small_worldness_global	Midbrain_DA.genes.annot	ENSG00000174109	1.7623	0.039007	C16orf91	0.686574
small_worldness_global	Midbrain_DA.genes.annot	ENSG00000258028	1.7618	0.039051	AL135878.1	0.686574
small_worldness_global	Midbrain_DA.genes.annot	ENSG00000199790	1.7617	0.039056	RNU6-836P	0.686574
small_worldness_global	Midbrain_DA.genes.annot	ENSG00000176928	1.7616	0.039069	GCNT4	0.686574
small_worldness_global	Midbrain_DA.genes.annot	ENSG00000201920	1.7615	0.03908	RNA5SP442	0.686574
small_worldness_global	Midbrain_DA.genes.annot	ENSG00000273209	1.7614	0.039085	AC069148.1	0.686574
small_worldness_global	Midbrain_DA.genes.annot	ENSG00000260989	1.7614	0.03909	AL133297.2	0.686574
small_worldness_global	Midbrain_DA.genes.annot	ENSG00000185262	1.7613	0.039097	UBALD2	0.686574
small_worldness_global	Midbrain_DA.genes.annot	ENSG00000230098	1.7612	0.039099	TCERG1L-AS1	0.686574
small_worldness_global	Midbrain_DA.genes.annot	ENSG00000266511	1.7612	0.039105	AL590683.2	0.686574
small_worldness_global	Midbrain_DA.genes.annot	ENSG00000224100	1.7609	0.039131	AP001630.1	0.686574
small_worldness_global	Midbrain_DA.genes.annot	ENSG00000259285	1.7606	0.039154	AC025431.1	0.686574
small_worldness_global	Midbrain_DA.genes.annot	ENSG00000131044	1.7606	0.039156	TTLL9	0.686574
small_worldness_global	Midbrain_DA.genes.annot	ENSG00000184270	1.7605	0.03916	H2AC21	0.686574
small_worldness_global	Midbrain_DA.genes.annot	ENSG00000174365	1.7603	0.03918	SNHG11	0.686574
small_worldness_global	Midbrain_DA.genes.annot	ENSG00000270983	1.7602	0.039189	AL589674.1	0.686574
small_worldness_global	Midbrain_DA.genes.annot	ENSG00000150667	1.76	0.039207	FSIP1	0.686574
small_worldness_global	Midbrain_DA.genes.annot	ENSG00000100714	1.76	0.039207	MTHFD1	0.686574
small_worldness_global	Midbrain_DA.genes.annot	ENSG00000253822	1.76	0.039208	IGLV3-24	0.686574
small_worldness_global	Midbrain_DA.genes.annot	ENSG00000162188	1.7599	0.039209	GNG3	0.686574
path_length_global	Cortical_Neuron.genes.annot	ENSG00000258933	1.7519	0.039898	LINC02279	0.686574
degree_global	Adult_brain.genes.annot	ENSG00000249877	1.6727	0.047197	AC105924.1	0.686575
degree_global	Adult_brain.genes.annot	ENSG00000179930	1.6726	0.047199	ZNF648	0.686575
contralateral_degree_global	Cortical_Neuron.genes.annot	ENSG00000233121	1.695	0.045036	VN1R20P	0.686576
contralateral_degree_global	Cortical_Neuron.genes.annot	ENSG00000143776	1.695	0.045037	CDC42BPA	0.686576
path_length_global	Fetal_brain.genes.annot	ENSG00000213178	1.7931	0.036482	RPL22P1	0.68658
path_length_global	Fetal_brain.genes.annot	ENSG00000234690	1.7928	0.036503	EPCAM-DT	0.68658
path_length_global	Fetal_brain.genes.annot	ENSG00000156171	1.7927	0.036508	DRAM2	0.68658
path_length_global	Fetal_brain.genes.annot	ENSG00000246223	1.7925	0.036526	LINC01550	0.68658
path_length_global	Fetal_brain.genes.annot	ENSG00000272721	1.7922	0.03655	AC131235.3	0.68658
path_length_global	Fetal_brain.genes.annot	ENSG00000270575	1.7922	0.036551	AL160281.1	0.68658
path_length_global	Fetal_brain.genes.annot	ENSG00000254321	1.7918	0.036586	AC016813.2	0.68658
path_length_global	Fetal_brain.genes.annot	ENSG00000153922	1.7915	0.036608	CHD1	0.68658
path_length_global	Fetal_brain.genes.annot	ENSG00000155252	1.7913	0.036621	PI4K2A	0.68658
path_length_global	Fetal_brain.genes.annot	ENSG00000265392	1.7913	0.036622	MIR4252	0.68658
path_length_global	Fetal_brain.genes.annot	ENSG00000267136	1.7908	0.036661	AP005131.1	0.68658
path_length_global	Fetal_brain.genes.annot	ENSG00000133275	1.7906	0.03668	CSNK1G2	0.68658
path_length_global	Fetal_brain.genes.annot	ENSG00000254624	1.7906	0.036682	OR4R3P	0.68658
path_length_global	Fetal_brain.genes.annot	ENSG00000215030	1.7904	0.036695	RPL13P12	0.68658
path_length_global	Fetal_brain.genes.annot	ENSG00000267490	1.7904	0.036697	AC008759.1	0.68658
path_length_global	Fetal_brain.genes.annot	ENSG00000248885	1.7904	0.036698	AC118465.1	0.68658
path_length_global	Fetal_brain.genes.annot	ENSG00000103426	1.7903	0.036701	CORO7-PAM16	0.68658
path_length_global	Fetal_brain.genes.annot	ENSG00000201294	1.7903	0.036705	RNU6-1019P	0.68658
path_length_global	Fetal_brain.genes.annot	ENSG00000265430	1.79	0.036725	AC108721.1	0.68658
path_length_global	Fetal_brain.genes.annot	ENSG00000263063	1.79	0.036726	AC024361.2	0.68658
path_length_global	Fetal_brain.genes.annot	ENSG00000254728	1.79	0.036726	AC027369.3	0.68658
path_length_r	Fetal_brain.genes.annot	ENSG00000251740	1.7792	0.037602	U8	0.686586
clustering_global	Adult_brain.genes.annot	ENSG00000203971	1.7322	0.041619	AL354984.1	0.686596
path_length_global	Fetal_brain.genes.annot	ENSG00000265118	1.7898	0.03674	AC134669.1	0.686598
ipsilateral_degree_global	Adult_brain.genes.annot	ENSG00000206887	1.6664	0.047815	RNU6-1008P	0.686599
efficiency_r	Cortical_Neuron.genes.annot	ENSG00000271384	1.8304	0.033596	AL161729.3	0.686602
efficiency_r	Cortical_Neuron.genes.annot	ENSG00000266640	1.8302	0.033613	MIR4754	0.686602
efficiency_r	Cortical_Neuron.genes.annot	ENSG00000225483	1.8298	0.033637	RPL22P4	0.686602
efficiency_r	Cortical_Neuron.genes.annot	ENSG00000255082	1.8294	0.033671	GRM5-AS1	0.686602
efficiency_r	Cortical_Neuron.genes.annot	ENSG00000270666	1.8293	0.03368	AL021918.1	0.686602
efficiency_r	Cortical_Neuron.genes.annot	ENSG00000266846	1.8293	0.03368	AP001021.3	0.686602
efficiency_r	Cortical_Neuron.genes.annot	ENSG00000258355	1.8293	0.03368	AC079174.1	0.686602
efficiency_r	Cortical_Neuron.genes.annot	ENSG00000228638	1.8292	0.033682	FCF1P2	0.686602
efficiency_r	Cortical_Neuron.genes.annot	ENSG00000185201	1.8291	0.033691	IFITM2	0.686602
clustering_global	Fetal_brain.genes.annot	ENSG00000253154	1.7599	0.039211	AC100801.1	0.686611
ipsilateral_degree_l	Midbrain_DA.genes.annot	ENSG00000186480	1.7228	0.042466	INSIG1	0.686616
clustering_r	Midbrain_DA.genes.annot	ENSG00000227516	1.7689	0.038457	AL160163.2	0.686627
clustering_r	Midbrain_DA.genes.annot	ENSG00000231996	1.7686	0.038479	AC096949.1	0.686627
clustering_r	Midbrain_DA.genes.annot	ENSG00000201076	1.7684	0.038493	RNU4-51P	0.686627
clustering_r	Midbrain_DA.genes.annot	ENSG00000240992	1.7684	0.038496	RPS23P4	0.686627
ipsilateral_degree_r	Midbrain_DA.genes.annot	ENSG00000238943	1.7696	0.038397	Y_RNA	0.686628
ipsilateral_degree_r	Midbrain_DA.genes.annot	ENSG00000167767	1.7696	0.0384	KRT80	0.686628
ipsilateral_degree_r	Midbrain_DA.genes.annot	ENSG00000146776	1.7695	0.038405	ATXN7L1	0.686628
ipsilateral_degree_r	Midbrain_DA.genes.annot	ENSG00000060491	1.7695	0.038407	OGFR	0.686628
ipsilateral_degree_r	Midbrain_DA.genes.annot	ENSG00000174607	1.7692	0.038429	UGT8	0.686628
ipsilateral_degree_r	Midbrain_DA.genes.annot	ENSG00000259452	1.7692	0.038433	AC009269.1	0.686628
ipsilateral_degree_r	Midbrain_DA.genes.annot	ENSG00000254440	1.769	0.038444	PBOV1	0.686628
path_length_global	Fetal_brain.genes.annot	ENSG00000272456	1.7894	0.036773	AC087045.2	0.68663
path_length_global	Fetal_brain.genes.annot	ENSG00000248809	1.7894	0.036775	LINC01095	0.68663
path_length_global	Fetal_brain.genes.annot	ENSG00000235280	1.7892	0.036792	MCF2L-AS1	0.68663
path_length_global	Fetal_brain.genes.annot	ENSG00000231357	1.7892	0.036794	AC006028.1	0.68663
clustering_r	Adult_brain.genes.annot	ENSG00000172171	1.8653	0.031072	TEFM	0.68663
ipsilateral_degree_global	Fetal_brain.genes.annot	ENSG00000201474	1.7497	0.040088	RNU6-164P	0.686633
small_worldness_global	Adult_brain.genes.annot	ENSG00000235013	1.833	0.033405	COX20P2	0.686638
small_worldness_global	Adult_brain.genes.annot	ENSG00000251883	1.8325	0.033438	RNU6ATAC17P	0.686638
small_worldness_global	Adult_brain.genes.annot	ENSG00000250899	1.8324	0.033448	AC125807.2	0.686638
small_worldness_global	Adult_brain.genes.annot	ENSG00000109445	1.8321	0.033467	ZNF330	0.686638
small_worldness_global	Adult_brain.genes.annot	ENSG00000100147	1.832	0.033477	CCDC134	0.686638
small_worldness_global	Adult_brain.genes.annot	ENSG00000169255	1.8319	0.033481	B3GALNT1	0.686638
small_worldness_global	Adult_brain.genes.annot	ENSG00000092853	1.8319	0.033482	CLSPN	0.686638
small_worldness_global	Adult_brain.genes.annot	ENSG00000172977	1.8315	0.033515	KAT5	0.686638
small_worldness_global	Adult_brain.genes.annot	ENSG00000208028	1.8315	0.033516	MIR616	0.686638
small_worldness_global	Adult_brain.genes.annot	ENSG00000269374	1.8313	0.03353	AC011497.2	0.686638
small_worldness_global	Adult_brain.genes.annot	ENSG00000238567	1.8311	0.03354	snoU13	0.686638
small_worldness_global	Adult_brain.genes.annot	ENSG00000026297	1.8311	0.033543	RNASET2	0.686638
ipsilateral_degree_l	Cortical_Neuron.genes.annot	ENSG00000186469	1.7089	0.043737	GNG2	0.686644
path_length_r	Adult_brain.genes.annot	ENSG00000151090	1.7464	0.040367	THRB	0.686644
ipsilateral_degree_l	Fetal_brain.genes.annot	ENSG00000105793	1.6756	0.046912	GTPBP10	0.686648
ipsilateral_degree_r	Adult_brain.genes.annot	ENSG00000166866	1.8808	0.030001	MYO1A	0.68665
degree_global	Cortical_Neuron.genes.annot	ENSG00000153989	1.708	0.043816	NUS1	0.686655
degree_global	Midbrain_DA.genes.annot	ENSG00000154310	1.6482	0.049655	TNIK	0.686655
small_worldness_l	Cortical_Neuron.genes.annot	ENSG00000164283	1.8517	0.032037	ESM1	0.686656
efficiency_l	Cortical_Neuron.genes.annot	ENSG00000253959	1.7517	0.03991	LINC01863	0.68666
efficiency_l	Cortical_Neuron.genes.annot	ENSG00000230523	1.7517	0.039916	LINC01756	0.68666
ipsilateral_degree_global	Midbrain_DA.genes.annot	ENSG00000268970	1.6691	0.047547	AC022150.2	0.686671
clustering_l	Cortical_Neuron.genes.annot	ENSG00000197568	1.7147	0.043204	HHLA3	0.686672
ipsilateral_degree_l	Fetal_brain.genes.annot	ENSG00000213958	1.6754	0.046927	KRT18P29	0.686677
path_length_r	Cortical_Neuron.genes.annot	ENSG00000180592	1.7621	0.039023	SKIDA1	0.686678
path_length_r	Cortical_Neuron.genes.annot	ENSG00000283562	1.762	0.03903	IGHVIII-44	0.686678
efficiency_r	Midbrain_DA.genes.annot	ENSG00000152558	1.7371	0.04118	TMEM123	0.686679
efficiency_r	Midbrain_DA.genes.annot	ENSG00000279775	1.7371	0.041181	AC004585.2	0.686679
efficiency_r	Midbrain_DA.genes.annot	ENSG00000184939	1.7369	0.041199	ZFP90	0.686679
efficiency_r	Midbrain_DA.genes.annot	ENSG00000279369	1.7368	0.04121	AC046185.3	0.686679
efficiency_r	Midbrain_DA.genes.annot	ENSG00000221689	1.7367	0.04122	AC092646.3	0.686679
path_length_global	ENSG.genes.annot	ENSG00000141371	1.7792	0.0376	C17orf64	0.686679
path_length_global	ENSG.genes.annot	ENSG00000095319	1.7778	0.037719	NUP188	0.686679
path_length_global	ENSG.genes.annot	ENSG00000136280	1.7777	0.037722	CCM2	0.686679
path_length_global	ENSG.genes.annot	ENSG00000159640	1.7775	0.037745	ACE	0.686679
path_length_global	ENSG.genes.annot	ENSG00000136274	1.777	0.037781	NACAD	0.686679
path_length_global	ENSG.genes.annot	ENSG00000165392	1.7768	0.037803	WRN	0.686679
path_length_global	ENSG.genes.annot	ENSG00000105376	1.7762	0.037851	ICAM5	0.686679
path_length_global	ENSG.genes.annot	ENSG00000151743	1.7761	0.03786	AMN1	0.686679
ipsilateral_degree_global	Fetal_brain.genes.annot	ENSG00000115163	1.7493	0.040117	CENPA	0.686685
ipsilateral_degree_global	Fetal_brain.genes.annot	ENSG00000259379	1.7491	0.040136	MTND5P32	0.686685
ipsilateral_degree_global	Fetal_brain.genes.annot	ENSG00000116721	1.7487	0.040167	PRAMEF1	0.686685
ipsilateral_degree_global	Fetal_brain.genes.annot	ENSG00000222976	1.7487	0.040168	RN7SKP94	0.686685
ipsilateral_degree_global	Fetal_brain.genes.annot	ENSG00000196371	1.7487	0.040175	FUT4	0.686685
ipsilateral_degree_global	Fetal_brain.genes.annot	ENSG00000238185	1.7486	0.040179	AL353680.1	0.686685
ipsilateral_degree_global	Fetal_brain.genes.annot	ENSG00000057657	1.7484	0.040193	PRDM1	0.686685
ipsilateral_degree_global	Fetal_brain.genes.annot	ENSG00000168101	1.7484	0.040202	NUDT16L1	0.686685
ipsilateral_degree_global	Fetal_brain.genes.annot	ENSG00000228210	1.7482	0.040214	AL121916.1	0.686685
ipsilateral_degree_global	Fetal_brain.genes.annot	ENSG00000269391	1.7481	0.040227	AC010139.1	0.686685
ipsilateral_degree_global	Fetal_brain.genes.annot	ENSG00000140153	1.7479	0.040241	WDR20	0.686685
ipsilateral_degree_global	Fetal_brain.genes.annot	ENSG00000126838	1.7478	0.04025	PZP	0.686685
ipsilateral_degree_global	Fetal_brain.genes.annot	ENSG00000227063	1.7477	0.040261	RPL41P1	0.686685
path_length_r	Midbrain_DA.genes.annot	ENSG00000224831	1.7129	0.043369	TMEM183B	0.686691
small_worldness_r	Fetal_brain.genes.annot	ENSG00000257373	1.9491	0.025642	AC012038.1	0.686691
small_worldness_r	Fetal_brain.genes.annot	ENSG00000267502	1.949	0.025647	CTC-550B14.8	0.686691
small_worldness_global	Cortical_Neuron.genes.annot	ENSG00000071246	1.827	0.033852	VASH1	0.686693
clustering_r	Midbrain_DA.genes.annot	ENSG00000119660	1.7681	0.038519	DPPA5P4	0.686698
clustering_r	Midbrain_DA.genes.annot	ENSG00000267606	1.7681	0.038526	AC006116.10	0.686698
contralateral_degree_global	Adult_brain.genes.annot	ENSG00000270243	1.6923	0.045291	AC022217.5	0.686703
contralateral_degree_global	Adult_brain.genes.annot	ENSG00000263586	1.6922	0.045306	HID1-AS1	0.686703
contralateral_degree_global	Adult_brain.genes.annot	ENSG00000113716	1.6915	0.045367	HMGXB3	0.686703
contralateral_degree_global	Adult_brain.genes.annot	ENSG00000139746	1.6913	0.04539	RBM26	0.686703
contralateral_degree_global	Adult_brain.genes.annot	ENSG00000222666	1.6912	0.045404	U3	0.686703
contralateral_degree_global	Adult_brain.genes.annot	ENSG00000043591	1.6908	0.045442	ADRB1	0.686703
contralateral_degree_global	Adult_brain.genes.annot	ENSG00000242880	1.6905	0.045469	AC026341.1	0.686703
contralateral_degree_global	Adult_brain.genes.annot	ENSG00000089009	1.6899	0.045521	RPL6	0.686703
contralateral_degree_global	Adult_brain.genes.annot	ENSG00000272967	1.6896	0.045551	AC073352.2	0.686703
contralateral_degree_global	Adult_brain.genes.annot	ENSG00000206892	1.6892	0.04559	RNU6-42P	0.686703
contralateral_degree_global	Adult_brain.genes.annot	ENSG00000084110	1.6891	0.045595	HAL	0.686703
contralateral_degree_global	Adult_brain.genes.annot	ENSG00000261959	1.689	0.04561	AC015909.3	0.686703
contralateral_degree_global	Adult_brain.genes.annot	ENSG00000259181	1.6889	0.04562	AC114546.1	0.686703
contralateral_degree_global	Adult_brain.genes.annot	ENSG00000237423	1.6889	0.045622	LINC01522	0.686703
contralateral_degree_global	Adult_brain.genes.annot	ENSG00000199970	1.6887	0.045638	SNORD115-3	0.686703
contralateral_degree_global	Adult_brain.genes.annot	ENSG00000033800	1.6887	0.04564	PIAS1	0.686703
contralateral_degree_global	Adult_brain.genes.annot	ENSG00000261511	1.6886	0.045644	CYP3A137P	0.686703
contralateral_degree_global	Adult_brain.genes.annot	ENSG00000274886	1.6886	0.045646	SEPTIN14P17	0.686703
contralateral_degree_global	Adult_brain.genes.annot	ENSG00000148156	1.6885	0.045657	ACTL7B	0.686703
contralateral_degree_global	Adult_brain.genes.annot	ENSG00000233259	1.6885	0.045659	FABP3P2	0.686703
contralateral_degree_global	Adult_brain.genes.annot	ENSG00000100865	1.6883	0.045672	CINP	0.686703
contralateral_degree_global	Adult_brain.genes.annot	ENSG00000012779	1.6881	0.0457	ALOX5	0.686703
contralateral_degree_global	Adult_brain.genes.annot	ENSG00000229891	1.688	0.045708	LINC01315	0.686703
contralateral_degree_global	Adult_brain.genes.annot	ENSG00000162694	1.6878	0.045723	EXTL2	0.686703
contralateral_degree_global	Adult_brain.genes.annot	ENSG00000156261	1.6877	0.045736	CCT8	0.686703
contralateral_degree_global	Adult_brain.genes.annot	ENSG00000242973	1.6876	0.045746	AL591242.1	0.686703
contralateral_degree_global	Adult_brain.genes.annot	ENSG00000222467	1.6875	0.045752	Y_RNA	0.686703
contralateral_degree_global	Adult_brain.genes.annot	ENSG00000135175	1.6875	0.045754	OCM2	0.686703
contralateral_degree_global	Adult_brain.genes.annot	ENSG00000280026	1.687	0.0458	AC005618.3	0.686703
contralateral_degree_global	Adult_brain.genes.annot	ENSG00000234784	1.6869	0.045811	AL606517.2	0.686703
contralateral_degree_global	Adult_brain.genes.annot	ENSG00000101405	1.6867	0.045835	OXT	0.686703
contralateral_degree_global	Adult_brain.genes.annot	ENSG00000254567	1.6865	0.045846	UBTFL9	0.686703
contralateral_degree_global	Adult_brain.genes.annot	ENSG00000138443	1.6865	0.045846	ABI2	0.686703
contralateral_degree_global	Adult_brain.genes.annot	ENSG00000035687	1.6864	0.045855	ADSS2	0.686703
contralateral_degree_global	Adult_brain.genes.annot	ENSG00000134545	1.6863	0.04587	KLRC1	0.686703
contralateral_degree_global	Adult_brain.genes.annot	ENSG00000145700	1.6862	0.045877	ANKRD31	0.686703
contralateral_degree_global	Adult_brain.genes.annot	ENSG00000260757	1.6862	0.045879	AC093520.1	0.686703
contralateral_degree_global	Adult_brain.genes.annot	ENSG00000258072	1.6862	0.045882	AC126177.6	0.686703
contralateral_degree_global	Adult_brain.genes.annot	ENSG00000127081	1.6862	0.045883	ZNF484	0.686703
contralateral_degree_global	Adult_brain.genes.annot	ENSG00000240487	1.6861	0.045888	AC093010.1	0.686703
contralateral_degree_global	Adult_brain.genes.annot	ENSG00000239722	1.686	0.045896	IMP3P2	0.686703
contralateral_degree_global	Adult_brain.genes.annot	ENSG00000124915	1.686	0.045896	MYRF-AS1	0.686703
contralateral_degree_global	Adult_brain.genes.annot	ENSG00000259384	1.686	0.045902	GH1	0.686703
contralateral_degree_global	Adult_brain.genes.annot	ENSG00000106290	1.6859	0.045911	TAF6	0.686703
contralateral_degree_global	Adult_brain.genes.annot	ENSG00000145817	1.6857	0.045922	YIPF5	0.686703
contralateral_degree_global	Adult_brain.genes.annot	ENSG00000267054	1.6857	0.045928	AC008738.1	0.686703
contralateral_degree_global	Adult_brain.genes.annot	ENSG00000200619	1.6856	0.045932	RNA5SP447	0.686703
contralateral_degree_global	Adult_brain.genes.annot	ENSG00000145348	1.6856	0.045934	TBCK	0.686703
contralateral_degree_global	Adult_brain.genes.annot	ENSG00000276593	1.6856	0.045935	AC022306.3	0.686703
contralateral_degree_global	Adult_brain.genes.annot	ENSG00000267417	1.6854	0.045954	AC138474.1	0.686703
contralateral_degree_global	Adult_brain.genes.annot	ENSG00000216853	1.6853	0.045963	MTCYBP36	0.686703
contralateral_degree_global	Adult_brain.genes.annot	ENSG00000264037	1.6852	0.045976	MIR4472-2	0.686703
contralateral_degree_global	Adult_brain.genes.annot	ENSG00000263405	1.6851	0.04598	PA2G4P3	0.686703
contralateral_degree_global	Adult_brain.genes.annot	ENSG00000145321	1.685	0.045999	gaussian_curvature	0.686703
contralateral_degree_global	Adult_brain.genes.annot	ENSG00000198677	1.6849	0.046005	TTC37	0.686703
contralateral_degree_global	Adult_brain.genes.annot	ENSG00000119402	1.6848	0.046015	FBXW2	0.686703
contralateral_degree_global	Adult_brain.genes.annot	ENSG00000252859	1.6844	0.046051	RNU6-375P	0.686703
contralateral_degree_global	Adult_brain.genes.annot	ENSG00000172464	1.6844	0.046056	OR5AP2	0.686703
contralateral_degree_global	Adult_brain.genes.annot	ENSG00000179818	1.6843	0.046066	PCBP1-AS1	0.686703
contralateral_degree_global	Adult_brain.genes.annot	ENSG00000148204	1.6842	0.046068	CRB2	0.686703
contralateral_degree_global	Adult_brain.genes.annot	ENSG00000235268	1.6838	0.046106	KDM4E	0.686703
contralateral_degree_global	Adult_brain.genes.annot	ENSG00000263979	1.6836	0.04613	MIR4672	0.686703
contralateral_degree_global	Adult_brain.genes.annot	ENSG00000244033	1.6833	0.046156	RN7SL228P	0.686703
contralateral_degree_global	Adult_brain.genes.annot	ENSG00000238272	1.6833	0.04616	AL139142.1	0.686703
contralateral_degree_global	Adult_brain.genes.annot	ENSG00000254665	1.6832	0.046164	AC091053.1	0.686703
contralateral_degree_global	Adult_brain.genes.annot	ENSG00000258794	1.6832	0.04617	DUX4L27	0.686703
contralateral_degree_global	Adult_brain.genes.annot	ENSG00000233844	1.6831	0.046175	KCNQ5-IT1	0.686703
contralateral_degree_global	Adult_brain.genes.annot	ENSG00000205105	1.683	0.046183	COX17P1	0.686703
contralateral_degree_global	Adult_brain.genes.annot	ENSG00000206959	1.683	0.046189	Y_RNA	0.686703
contralateral_degree_global	Adult_brain.genes.annot	ENSG00000172977	1.6829	0.046201	KAT5	0.686703
contralateral_degree_global	Adult_brain.genes.annot	ENSG00000235772	1.6828	0.046202	AP001625.2	0.686703
contralateral_degree_global	Adult_brain.genes.annot	ENSG00000249438	1.6828	0.046211	KRT18P45	0.686703
contralateral_degree_global	Adult_brain.genes.annot	ENSG00000228010	1.6827	0.046221	AC073343.2	0.686703
contralateral_degree_global	Adult_brain.genes.annot	ENSG00000238149	1.6824	0.046248	AC104978.1	0.686703
contralateral_degree_global	Adult_brain.genes.annot	ENSG00000187634	1.6821	0.046278	SAMD11	0.686703
contralateral_degree_global	Adult_brain.genes.annot	ENSG00000006634	1.6818	0.0463	DBF4	0.686703
contralateral_degree_global	Adult_brain.genes.annot	ENSG00000152952	1.6818	0.046303	PLOD2	0.686703
contralateral_degree_global	Adult_brain.genes.annot	ENSG00000222800	1.6818	0.046305	RNU2-62P	0.686703
contralateral_degree_global	Adult_brain.genes.annot	ENSG00000125166	1.6818	0.046307	GOT2	0.686703
contralateral_degree_global	Adult_brain.genes.annot	ENSG00000189316	1.6817	0.046311	AC073349.1	0.686703
contralateral_degree_global	Adult_brain.genes.annot	ENSG00000232292	1.6816	0.046322	ALDH7A1P2	0.686703
contralateral_degree_global	Adult_brain.genes.annot	ENSG00000126878	1.6814	0.046343	AIF1L	0.686703
contralateral_degree_global	Adult_brain.genes.annot	ENSG00000104812	1.6814	0.046345	GYS1	0.686703
contralateral_degree_global	Cortical_Neuron.genes.annot	ENSG00000071246	1.6945	0.045083	VASH1	0.686704
contralateral_degree_global	Cortical_Neuron.genes.annot	ENSG00000256783	1.6945	0.045084	AC079031.1	0.686704
contralateral_degree_global	Cortical_Neuron.genes.annot	ENSG00000174808	1.6943	0.045104	BTC	0.686704
contralateral_degree_global	Cortical_Neuron.genes.annot	ENSG00000263063	1.6941	0.045122	AC024361.2	0.686704
contralateral_degree_global	Cortical_Neuron.genes.annot	ENSG00000267593	1.694	0.045129	LINC01926	0.686704
contralateral_degree_global	Cortical_Neuron.genes.annot	ENSG00000127481	1.6937	0.045157	UBR4	0.686704
contralateral_degree_global	Cortical_Neuron.genes.annot	ENSG00000237293	1.6937	0.045159	AC007099.2	0.686704
contralateral_degree_global	Cortical_Neuron.genes.annot	ENSG00000179002	1.6936	0.045174	TAS1R2	0.686704
contralateral_degree_global	Cortical_Neuron.genes.annot	ENSG00000254440	1.6935	0.045185	PBOV1	0.686704
contralateral_degree_global	Cortical_Neuron.genes.annot	ENSG00000206605	1.6932	0.045205	RNU6-946P	0.686704
contralateral_degree_global	Cortical_Neuron.genes.annot	ENSG00000266691	1.6932	0.045209	AC138761.2	0.686704
contralateral_degree_global	Cortical_Neuron.genes.annot	ENSG00000239991	1.6931	0.045214	AC092059.1	0.686704
contralateral_degree_global	Cortical_Neuron.genes.annot	ENSG00000227854	1.6931	0.045215	AL590135.1	0.686704
clustering_global	Midbrain_DA.genes.annot	ENSG00000129187	1.6654	0.047912	DCTD	0.686707
clustering_global	Midbrain_DA.genes.annot	ENSG00000201041	1.6654	0.047914	RNA5SP242	0.686707
ipsilateral_degree_r	Cortical_Neuron.genes.annot	ENSG00000255151	1.8827	0.029874	GLYATL1B	0.686711
path_length_global	Fetal_brain.genes.annot	ENSG00000250791	1.7888	0.036826	AC106892.1	0.686711
path_length_global	Fetal_brain.genes.annot	ENSG00000070495	1.7885	0.036844	JMJD6	0.686711
path_length_global	Fetal_brain.genes.annot	ENSG00000217130	1.7884	0.036859	AL139100.2	0.686711
path_length_global	Fetal_brain.genes.annot	ENSG00000212094	1.7881	0.036877	AC092765.1	0.686711
path_length_global	Fetal_brain.genes.annot	ENSG00000248356	1.7881	0.036878	AC093864.1	0.686711
path_length_global	Fetal_brain.genes.annot	ENSG00000246100	1.7879	0.036898	LINC00900	0.686711
path_length_global	Fetal_brain.genes.annot	ENSG00000226698	1.7878	0.036903	AL034380.1	0.686711
path_length_global	Fetal_brain.genes.annot	ENSG00000172803	1.7878	0.036904	SNX32	0.686711
path_length_global	Fetal_brain.genes.annot	ENSG00000225457	1.7877	0.036916	AC073346.1	0.686711
clustering_l	Fetal_brain.genes.annot	ENSG00000263321	1.6913	0.045387	AC024361.3	0.686711
clustering_l	Fetal_brain.genes.annot	ENSG00000176043	1.6913	0.04539	AC007160.1	0.686711
clustering_l	Fetal_brain.genes.annot	ENSG00000236118	1.6911	0.045405	AC245517.4	0.686711
clustering_l	Fetal_brain.genes.annot	ENSG00000004478	1.6911	0.045407	FKBP4	0.686711
clustering_l	Fetal_brain.genes.annot	ENSG00000166546	1.691	0.045415	BEAN1	0.686711
clustering_l	Fetal_brain.genes.annot	ENSG00000224486	1.6908	0.045439	AL662795.1	0.686711
clustering_l	Fetal_brain.genes.annot	ENSG00000233301	1.6907	0.045448	OR4C14P	0.686711
clustering_l	Fetal_brain.genes.annot	ENSG00000066813	1.6905	0.04547	ACSM2B	0.686711
clustering_l	Fetal_brain.genes.annot	ENSG00000243027	1.6904	0.045473	RN7SL354P	0.686711
clustering_l	Fetal_brain.genes.annot	ENSG00000234072	1.6901	0.045503	AC074117.1	0.686711
clustering_l	Fetal_brain.genes.annot	ENSG00000224719	1.6901	0.045504	AC009237.2	0.686711
clustering_l	Fetal_brain.genes.annot	ENSG00000073578	1.6899	0.045526	SDHA	0.686711
clustering_l	Fetal_brain.genes.annot	ENSG00000206990	1.6897	0.045542	Y_RNA	0.686711
clustering_l	Fetal_brain.genes.annot	ENSG00000227755	1.6895	0.045562	AP000344.1	0.686711
clustering_l	Fetal_brain.genes.annot	ENSG00000249856	1.6895	0.045562	AC116337.3	0.686711
clustering_l	Fetal_brain.genes.annot	ENSG00000179157	1.6892	0.045587	RPS2P28	0.686711
clustering_l	Fetal_brain.genes.annot	ENSG00000226558	1.6892	0.045587	AL590383.1	0.686711
clustering_l	Fetal_brain.genes.annot	ENSG00000174109	1.6892	0.045593	C16orf91	0.686711
clustering_l	Fetal_brain.genes.annot	ENSG00000226761	1.6891	0.045596	TAS2R46	0.686711
clustering_global	Cortical_Neuron.genes.annot	ENSG00000154310	1.727	0.042082	TNIK	0.686713
clustering_global	Cortical_Neuron.genes.annot	ENSG00000186818	1.7266	0.042123	LILRB4	0.686713
clustering_global	Cortical_Neuron.genes.annot	ENSG00000206959	1.7265	0.042131	Y_RNA	0.686713
clustering_global	Cortical_Neuron.genes.annot	ENSG00000148357	1.7264	0.042141	HMCN2	0.686713
clustering_global	Cortical_Neuron.genes.annot	ENSG00000186160	1.7263	0.042143	CYP4Z1	0.686713
clustering_global	Cortical_Neuron.genes.annot	ENSG00000183662	1.7262	0.042153	TAFA1	0.686713
clustering_global	Cortical_Neuron.genes.annot	ENSG00000232892	1.7262	0.042155	AL499616.1	0.686713
clustering_global	Cortical_Neuron.genes.annot	ENSG00000273679	1.726	0.042175	AC100757.1	0.686713
clustering_global	Cortical_Neuron.genes.annot	ENSG00000267661	1.726	0.042176	AP001269.3	0.686713
contralateral_degree_global	Adult_brain.genes.annot	ENSG00000224448	1.6812	0.046359	AC005020.1	0.686717
path_length_r	Fetal_brain.genes.annot	ENSG00000257869	1.7788	0.03764	AL139023.1	0.686718
path_length_r	Fetal_brain.genes.annot	ENSG00000228007	1.7785	0.037659	AC011933.1	0.686718
path_length_r	Fetal_brain.genes.annot	ENSG00000183762	1.7784	0.037667	KREMEN1	0.686718
path_length_r	Fetal_brain.genes.annot	ENSG00000272702	1.7783	0.037674	AC010913.1	0.686718
path_length_r	Fetal_brain.genes.annot	ENSG00000271774	1.7781	0.03769	AL109930.1	0.686718
path_length_r	Fetal_brain.genes.annot	ENSG00000267303	1.7779	0.037711	AC011511.4	0.686718
path_length_r	Fetal_brain.genes.annot	ENSG00000204394	1.7779	0.037713	VARS1	0.686718
path_length_r	Fetal_brain.genes.annot	ENSG00000137449	1.7776	0.037733	CPEB2	0.686718
path_length_r	Fetal_brain.genes.annot	ENSG00000240106	1.7776	0.037734	RN7SL146P	0.686718
path_length_r	Fetal_brain.genes.annot	ENSG00000162512	1.7774	0.037751	SDC3	0.686718
path_length_r	Fetal_brain.genes.annot	ENSG00000225623	1.7774	0.037753	AGBL4-IT1	0.686718
small_worldness_l	Adult_brain.genes.annot	ENSG00000267201	1.838	0.033032	LINC01775	0.686727
small_worldness_l	Adult_brain.genes.annot	ENSG00000115107	1.838	0.033033	STEAP3	0.686727
small_worldness_l	Adult_brain.genes.annot	ENSG00000168348	1.8379	0.033039	INSM2	0.686727
small_worldness_l	Adult_brain.genes.annot	ENSG00000243220	1.8377	0.033054	AC006159.2	0.686727
small_worldness_l	Adult_brain.genes.annot	ENSG00000281641	1.8376	0.033058	SAMD12-AS1	0.686727
small_worldness_l	Adult_brain.genes.annot	ENSG00000183196	1.8375	0.033069	CHST6	0.686727
small_worldness_l	Adult_brain.genes.annot	ENSG00000134873	1.8374	0.033079	CLDN10	0.686727
small_worldness_l	Adult_brain.genes.annot	ENSG00000114982	1.8373	0.033081	KANSL3	0.686727
small_worldness_l	Adult_brain.genes.annot	ENSG00000053702	1.8373	0.033081	NRIP2	0.686727
small_worldness_l	Adult_brain.genes.annot	ENSG00000281969	1.8369	0.033113	AL592158.1	0.686727
small_worldness_l	Adult_brain.genes.annot	ENSG00000002933	1.8367	0.03313	TMEM176A	0.686727
small_worldness_l	Adult_brain.genes.annot	ENSG00000196301	1.8362	0.033162	HLA-DRB9	0.686727
small_worldness_l	Adult_brain.genes.annot	ENSG00000273483	1.8362	0.033164	AL354760.1	0.686727
small_worldness_l	Adult_brain.genes.annot	ENSG00000250363	1.8362	0.033164	KRT18P21	0.686727
small_worldness_l	Adult_brain.genes.annot	ENSG00000222790	1.8362	0.033167	RNU4-14P	0.686727
small_worldness_l	Adult_brain.genes.annot	ENSG00000237026	1.8361	0.033172	AC104073.2	0.686727
small_worldness_l	Adult_brain.genes.annot	ENSG00000197451	1.8358	0.033196	HNRNPAB	0.686727
small_worldness_l	Adult_brain.genes.annot	ENSG00000215853	1.8357	0.033205	RPTN	0.686727
small_worldness_l	Adult_brain.genes.annot	ENSG00000257243	1.8355	0.033212	AC020612.1	0.686727
small_worldness_l	Adult_brain.genes.annot	ENSG00000255689	1.8353	0.033227	AP003174.1	0.686727
small_worldness_l	Adult_brain.genes.annot	ENSG00000266645	1.8351	0.033245	MIR4299	0.686727
small_worldness_l	Adult_brain.genes.annot	ENSG00000244033	1.835	0.033254	RN7SL228P	0.686727
small_worldness_l	Adult_brain.genes.annot	ENSG00000168646	1.8346	0.03328	AXIN2	0.686727
small_worldness_l	Adult_brain.genes.annot	ENSG00000199879	1.8345	0.033287	RNU1-120P	0.686727
small_worldness_l	Adult_brain.genes.annot	ENSG00000237193	1.8345	0.033293	AL451054.2	0.686727
small_worldness_l	Adult_brain.genes.annot	ENSG00000117601	1.8343	0.033303	SERPINC1	0.686727
small_worldness_l	Adult_brain.genes.annot	ENSG00000114573	1.8342	0.033312	ATP6V1A	0.686727
ipsilateral_degree_l	Midbrain_DA.genes.annot	ENSG00000214263	1.7225	0.042486	RPSAP53	0.686729
efficiency_l	Midbrain_DA.genes.annot	ENSG00000243195	1.723	0.04244	TUBBP11	0.686729
efficiency_l	Midbrain_DA.genes.annot	ENSG00000272240	1.7229	0.042452	AC004908.1	0.686729
efficiency_l	Midbrain_DA.genes.annot	ENSG00000253381	1.7228	0.042462	AC087518.1	0.686729
efficiency_l	Midbrain_DA.genes.annot	ENSG00000213930	1.7227	0.042473	GALT	0.686729
clustering_r	Fetal_brain.genes.annot	ENSG00000168763	1.885	0.029714	CNNM3	0.686729
clustering_l	ENSG.genes.annot	ENSG00000151876	1.6728	0.047184	FBXO4	0.686729
ipsilateral_degree_l	Adult_brain.genes.annot	ENSG00000184945	1.6704	0.047419	AQP12A	0.686732
degree_global	Cortical_Neuron.genes.annot	ENSG00000251423	1.7078	0.043834	AC016576.1	0.686733
ipsilateral_degree_global	Fetal_brain.genes.annot	ENSG00000280062	1.7474	0.040284	AL031719.1	0.686734
ipsilateral_degree_global	Fetal_brain.genes.annot	ENSG00000114686	1.7473	0.04029	MRPL3	0.686734
ipsilateral_degree_global	Cortical_Neuron.genes.annot	ENSG00000258726	1.7153	0.043143	DUXAP6	0.686739
efficiency_global	Fetal_brain.genes.annot	ENSG00000228351	1.8128	0.034931	AC018832.1	0.68674
efficiency_global	Fetal_brain.genes.annot	ENSG00000127957	1.8124	0.034962	PMS2P3	0.68674
efficiency_global	Fetal_brain.genes.annot	ENSG00000259286	1.8122	0.034977	AC087639.1	0.68674
efficiency_global	Fetal_brain.genes.annot	ENSG00000271778	1.8122	0.03498	AC080013.3	0.68674
efficiency_global	Fetal_brain.genes.annot	ENSG00000221669	1.812	0.034991	MIR548N	0.68674
efficiency_global	Fetal_brain.genes.annot	ENSG00000151952	1.8118	0.035007	TMEM132D	0.68674
efficiency_global	Fetal_brain.genes.annot	ENSG00000243509	1.8116	0.035021	TNFRSF6B	0.68674
efficiency_global	Fetal_brain.genes.annot	ENSG00000090612	1.8116	0.035022	ZNF268	0.68674
efficiency_global	Fetal_brain.genes.annot	ENSG00000235628	1.8116	0.035022	TNR-IT1	0.68674
efficiency_global	Cortical_Neuron.genes.annot	ENSG00000284356	1.7926	0.036521	TAF11L10	0.68674
efficiency_global	Cortical_Neuron.genes.annot	ENSG00000229554	1.7923	0.036541	RPL21P24	0.68674
efficiency_global	Cortical_Neuron.genes.annot	ENSG00000112214	1.7922	0.03655	FHL5	0.68674
efficiency_global	Cortical_Neuron.genes.annot	ENSG00000246263	1.7921	0.036561	UBR5-AS1	0.68674
efficiency_global	Cortical_Neuron.genes.annot	ENSG00000163072	1.7909	0.036652	NOSTRIN	0.68674
efficiency_global	Cortical_Neuron.genes.annot	ENSG00000251533	1.7907	0.036669	LINC00605	0.68674
efficiency_global	Cortical_Neuron.genes.annot	ENSG00000138606	1.7903	0.036704	SHF	0.68674
efficiency_global	Cortical_Neuron.genes.annot	ENSG00000162910	1.7902	0.036708	MRPL55	0.68674
efficiency_global	Cortical_Neuron.genes.annot	ENSG00000224661	1.7899	0.036739	AC010907.1	0.68674
efficiency_global	Cortical_Neuron.genes.annot	ENSG00000173237	1.7896	0.036762	C11orf86	0.68674
efficiency_global	Cortical_Neuron.genes.annot	ENSG00000225775	1.7893	0.036781	AL137220.1	0.68674
efficiency_global	Cortical_Neuron.genes.annot	ENSG00000237070	1.7888	0.036825	AC005550.2	0.68674
efficiency_global	Cortical_Neuron.genes.annot	ENSG00000165972	1.7888	0.036825	CCDC38	0.68674
efficiency_global	Cortical_Neuron.genes.annot	ENSG00000240470	1.7887	0.036831	RN7SL346P	0.68674
efficiency_global	Cortical_Neuron.genes.annot	ENSG00000237549	1.7881	0.036876	AC092570.3	0.68674
efficiency_global	Cortical_Neuron.genes.annot	ENSG00000264226	1.7881	0.036881	MIR3168	0.68674
efficiency_global	Cortical_Neuron.genes.annot	ENSG00000249169	1.7876	0.036919	AC026780.1	0.68674
efficiency_global	Cortical_Neuron.genes.annot	ENSG00000219190	1.7876	0.036922	AL353133.2	0.68674
efficiency_global	Cortical_Neuron.genes.annot	ENSG00000228951	1.7875	0.036927	LINC02677	0.68674
efficiency_global	Cortical_Neuron.genes.annot	ENSG00000278351	1.7874	0.036937	AC009248.2	0.68674
efficiency_global	Cortical_Neuron.genes.annot	ENSG00000232778	1.7873	0.036947	RPL23AP50	0.68674
efficiency_global	Cortical_Neuron.genes.annot	ENSG00000241431	1.7871	0.036957	RPL37P6	0.68674
efficiency_global	Cortical_Neuron.genes.annot	ENSG00000253483	1.7871	0.036958	AC104561.2	0.68674
efficiency_global	Cortical_Neuron.genes.annot	ENSG00000284526	1.787	0.036969	AC015802.6	0.68674
efficiency_global	Cortical_Neuron.genes.annot	ENSG00000252097	1.787	0.036972	RNU6-346P	0.68674
efficiency_global	Cortical_Neuron.genes.annot	ENSG00000233275	1.7869	0.036979	AC009238.2	0.68674
efficiency_global	Cortical_Neuron.genes.annot	ENSG00000116218	1.7868	0.036985	NPHS2	0.68674
efficiency_global	Cortical_Neuron.genes.annot	ENSG00000239732	1.7867	0.036994	TLR9	0.68674
efficiency_global	Cortical_Neuron.genes.annot	ENSG00000201708	1.7864	0.03702	RNA5SP359	0.68674
efficiency_global	Cortical_Neuron.genes.annot	ENSG00000249519	1.7863	0.037023	LINC01438	0.68674
efficiency_global	Cortical_Neuron.genes.annot	ENSG00000248488	1.7863	0.037028	PGAM4P2	0.68674
efficiency_global	Cortical_Neuron.genes.annot	ENSG00000178741	1.7862	0.037031	COX5A	0.68674
efficiency_global	Cortical_Neuron.genes.annot	ENSG00000253959	1.786	0.037047	LINC01863	0.68674
efficiency_global	Cortical_Neuron.genes.annot	ENSG00000241111	1.7859	0.037059	AC092040.2	0.68674
efficiency_global	Cortical_Neuron.genes.annot	ENSG00000135966	1.7858	0.037066	TGFBRAP1	0.68674
efficiency_global	Cortical_Neuron.genes.annot	ENSG00000115425	1.7857	0.037071	PECR	0.68674
efficiency_global	Cortical_Neuron.genes.annot	ENSG00000047849	1.7857	0.037073	MAP4	0.68674
efficiency_global	Cortical_Neuron.genes.annot	ENSG00000275497	1.7853	0.037106	AC009237.17	0.68674
efficiency_global	Cortical_Neuron.genes.annot	ENSG00000174669	1.7853	0.03711	SLC29A2	0.68674
efficiency_global	Cortical_Neuron.genes.annot	ENSG00000248935	1.7847	0.037156	AC034234.1	0.68674
efficiency_global	Cortical_Neuron.genes.annot	ENSG00000213513	1.7846	0.037162	IMPDH1P5	0.68674
efficiency_global	Cortical_Neuron.genes.annot	ENSG00000174516	1.7846	0.037163	PELI3	0.68674
efficiency_global	Cortical_Neuron.genes.annot	ENSG00000266846	1.7845	0.037169	AP001021.3	0.68674
efficiency_global	Cortical_Neuron.genes.annot	ENSG00000279717	1.7845	0.037172	AC005336.3	0.68674
efficiency_global	Cortical_Neuron.genes.annot	ENSG00000283259	1.7841	0.037201	AC242022.1	0.68674
efficiency_global	Cortical_Neuron.genes.annot	ENSG00000223665	1.7841	0.037202	AC000058.1	0.68674
efficiency_global	Cortical_Neuron.genes.annot	ENSG00000122691	1.784	0.037212	TWIST1	0.68674
efficiency_global	Cortical_Neuron.genes.annot	ENSG00000234105	1.784	0.037213	AC009468.2	0.68674
efficiency_global	Cortical_Neuron.genes.annot	ENSG00000179151	1.7838	0.037225	EDC3	0.68674
efficiency_global	Cortical_Neuron.genes.annot	ENSG00000066855	1.7837	0.037236	MTFR1	0.68674
efficiency_global	Cortical_Neuron.genes.annot	ENSG00000226030	1.7834	0.037261	HLA-DQB3	0.68674
efficiency_global	Cortical_Neuron.genes.annot	ENSG00000178226	1.7832	0.03728	PRSS36	0.68674
efficiency_global	Cortical_Neuron.genes.annot	ENSG00000198570	1.7831	0.037286	RD3	0.68674
efficiency_global	Cortical_Neuron.genes.annot	ENSG00000232118	1.783	0.03729	BACH1-AS1	0.68674
efficiency_global	Cortical_Neuron.genes.annot	ENSG00000259245	1.7828	0.037306	LINC02853	0.68674
efficiency_global	Cortical_Neuron.genes.annot	ENSG00000251810	1.7821	0.03737	RN7SKP132	0.68674
efficiency_global	Cortical_Neuron.genes.annot	ENSG00000231539	1.782	0.037372	AC010132.1	0.68674
efficiency_global	Cortical_Neuron.genes.annot	ENSG00000120071	1.782	0.037375	KANSL1	0.68674
efficiency_global	Cortical_Neuron.genes.annot	ENSG00000255562	1.7817	0.037399	UNC93B6	0.68674
efficiency_global	Cortical_Neuron.genes.annot	ENSG00000225225	1.7815	0.037413	ARL2BPP10	0.68674
efficiency_global	Cortical_Neuron.genes.annot	ENSG00000130803	1.7812	0.037441	ZNF317	0.68674
efficiency_global	Cortical_Neuron.genes.annot	ENSG00000226428	1.7808	0.037469	RPL15P13	0.68674
efficiency_global	Cortical_Neuron.genes.annot	ENSG00000164283	1.7804	0.037509	ESM1	0.68674
efficiency_global	Cortical_Neuron.genes.annot	ENSG00000185033	1.7802	0.037522	SEMA4B	0.68674
efficiency_global	Cortical_Neuron.genes.annot	ENSG00000254136	1.78	0.03754	AC064807.3	0.68674
efficiency_global	Cortical_Neuron.genes.annot	ENSG00000223657	1.7795	0.037581	KRT8P51	0.68674
efficiency_global	Cortical_Neuron.genes.annot	ENSG00000228937	1.7795	0.037581	AC005539.1	0.68674
efficiency_global	Cortical_Neuron.genes.annot	ENSG00000243905	1.7794	0.037591	RN7SL679P	0.68674
efficiency_global	Cortical_Neuron.genes.annot	ENSG00000105649	1.779	0.037623	RAB3A	0.68674
efficiency_global	Cortical_Neuron.genes.annot	ENSG00000162374	1.7789	0.037632	ELAVL4	0.68674
efficiency_global	Cortical_Neuron.genes.annot	ENSG00000213358	1.7788	0.037636	AC092933.1	0.68674
efficiency_global	Cortical_Neuron.genes.annot	ENSG00000185340	1.7787	0.037647	GAS2L1	0.68674
efficiency_global	Cortical_Neuron.genes.annot	ENSG00000171243	1.7785	0.037658	SOSTDC1	0.68674
efficiency_global	Cortical_Neuron.genes.annot	ENSG00000264099	1.7785	0.037662	MIR4803	0.68674
efficiency_global	Cortical_Neuron.genes.annot	ENSG00000175756	1.7784	0.037668	AURKAIP1	0.68674
efficiency_global	Cortical_Neuron.genes.annot	ENSG00000265097	1.7783	0.037677	RBM22P1	0.68674
efficiency_global	Cortical_Neuron.genes.annot	ENSG00000234436	1.7782	0.037689	AC245884.2	0.68674
efficiency_global	Cortical_Neuron.genes.annot	ENSG00000176749	1.7781	0.037692	CDK5R1	0.68674
efficiency_global	Cortical_Neuron.genes.annot	ENSG00000258359	1.7781	0.037694	PCNPP1	0.68674
efficiency_global	Cortical_Neuron.genes.annot	ENSG00000268565	1.7781	0.037696	AC005339.1	0.68674
efficiency_global	Cortical_Neuron.genes.annot	ENSG00000026559	1.778	0.037698	KCNG1	0.68674
efficiency_global	Cortical_Neuron.genes.annot	ENSG00000171812	1.778	0.037704	COL8A2	0.68674
efficiency_global	Cortical_Neuron.genes.annot	ENSG00000255814	1.778	0.037704	LINC02439	0.68674
efficiency_global	Cortical_Neuron.genes.annot	ENSG00000267218	1.7779	0.037708	AC005336.2	0.68674
efficiency_global	Cortical_Neuron.genes.annot	ENSG00000142208	1.7776	0.037732	AKT1	0.68674
efficiency_global	Cortical_Neuron.genes.annot	ENSG00000272078	1.7776	0.037735	AL139423.1	0.68674
efficiency_global	Cortical_Neuron.genes.annot	ENSG00000249635	1.7776	0.037736	AC109361.1	0.68674
efficiency_global	Cortical_Neuron.genes.annot	ENSG00000238185	1.7774	0.03775	AL353680.1	0.68674
efficiency_global	Cortical_Neuron.genes.annot	ENSG00000166503	1.7774	0.037755	HDGFL3	0.68674
efficiency_global	Cortical_Neuron.genes.annot	ENSG00000108352	1.7773	0.037757	RAPGEFL1	0.68674
efficiency_global	Cortical_Neuron.genes.annot	ENSG00000211783	1.7772	0.03777	TRAV9-1	0.68674
efficiency_global	Cortical_Neuron.genes.annot	ENSG00000188779	1.7771	0.037777	SKOR1	0.68674
efficiency_global	Cortical_Neuron.genes.annot	ENSG00000219027	1.7771	0.037778	RPS3AP2	0.68674
efficiency_global	Cortical_Neuron.genes.annot	ENSG00000228817	1.7769	0.037794	BACH1-IT2	0.68674
efficiency_global	Cortical_Neuron.genes.annot	ENSG00000205790	1.7769	0.037796	DPP9-AS1	0.68674
efficiency_global	Cortical_Neuron.genes.annot	ENSG00000113141	1.7768	0.037803	IK	0.68674
efficiency_global	Cortical_Neuron.genes.annot	ENSG00000243164	1.7767	0.037809	AC087879.1	0.68674
efficiency_global	Cortical_Neuron.genes.annot	ENSG00000237452	1.7767	0.03781	BHMG1	0.68674
efficiency_global	Cortical_Neuron.genes.annot	ENSG00000250397	1.7762	0.037847	AP006623.1	0.68674
efficiency_global	Cortical_Neuron.genes.annot	ENSG00000271543	1.7761	0.037862	AC021443.3	0.68674
efficiency_global	Cortical_Neuron.genes.annot	ENSG00000213523	1.776	0.037867	SRA1	0.68674
efficiency_global	Cortical_Neuron.genes.annot	ENSG00000275591	1.776	0.037868	XKR5	0.68674
efficiency_global	Cortical_Neuron.genes.annot	ENSG00000206356	1.7757	0.037888	AC114324.1	0.68674
efficiency_global	Cortical_Neuron.genes.annot	ENSG00000261505	1.7756	0.037898	AL031714.1	0.68674
efficiency_global	Cortical_Neuron.genes.annot	ENSG00000234585	1.7753	0.037923	CCT6P3	0.68674
efficiency_global	Cortical_Neuron.genes.annot	ENSG00000202569	1.7752	0.037932	MIR146B	0.68674
efficiency_global	Cortical_Neuron.genes.annot	ENSG00000251515	1.7751	0.037943	CCDC11P1	0.68674
efficiency_global	Cortical_Neuron.genes.annot	ENSG00000163848	1.7747	0.037972	ZNF148	0.68674
efficiency_global	Cortical_Neuron.genes.annot	ENSG00000144909	1.7747	0.037977	OSBPL11	0.68674
efficiency_global	Cortical_Neuron.genes.annot	ENSG00000180974	1.7745	0.037993	OR52E4	0.68674
efficiency_global	Cortical_Neuron.genes.annot	ENSG00000181929	1.7743	0.038004	PRKAG1	0.68674
efficiency_global	Cortical_Neuron.genes.annot	ENSG00000249452	1.7742	0.038017	AC093878.1	0.68674
efficiency_global	Cortical_Neuron.genes.annot	ENSG00000265964	1.7742	0.038018	AC217774.2	0.68674
efficiency_global	Cortical_Neuron.genes.annot	ENSG00000211728	1.7741	0.038024	TRBV5-6	0.68674
efficiency_global	Cortical_Neuron.genes.annot	ENSG00000178764	1.774	0.038036	ZHX2	0.68674
efficiency_global	Cortical_Neuron.genes.annot	ENSG00000223917	1.7739	0.03804	AC009237.1	0.68674
efficiency_global	Cortical_Neuron.genes.annot	ENSG00000178718	1.7737	0.038056	RPP25	0.68674
efficiency_global	Cortical_Neuron.genes.annot	ENSG00000221040	1.7735	0.03807	U3	0.68674
efficiency_global	Cortical_Neuron.genes.annot	ENSG00000232490	1.7735	0.038072	OSBPL10-AS1	0.68674
efficiency_global	Cortical_Neuron.genes.annot	ENSG00000216639	1.7733	0.038087	AL133406.1	0.68674
efficiency_global	Cortical_Neuron.genes.annot	ENSG00000248439	1.7731	0.038106	RPL23AP94	0.68674
efficiency_global	Cortical_Neuron.genes.annot	ENSG00000251990	1.7728	0.038128	RNA5SP180	0.68674
efficiency_global	Cortical_Neuron.genes.annot	ENSG00000251186	1.7717	0.038218	AC105345.2	0.68674
efficiency_global	Cortical_Neuron.genes.annot	ENSG00000266691	1.7717	0.038219	AC138761.2	0.68674
efficiency_global	Cortical_Neuron.genes.annot	ENSG00000278954	1.7717	0.03822	AC130686.1	0.68674
efficiency_global	Cortical_Neuron.genes.annot	ENSG00000253104	1.7716	0.038231	AC139497.1	0.68674
efficiency_global	Cortical_Neuron.genes.annot	ENSG00000258867	1.7716	0.038234	LINC01146	0.68674
efficiency_global	Cortical_Neuron.genes.annot	ENSG00000264246	1.7713	0.038256	AP005208.1	0.68674
efficiency_global	Cortical_Neuron.genes.annot	ENSG00000127914	1.7712	0.038262	AKAP9	0.68674
efficiency_global	Cortical_Neuron.genes.annot	ENSG00000231870	1.7711	0.038273	KRT17P3	0.68674
efficiency_global	Cortical_Neuron.genes.annot	ENSG00000274180	1.7708	0.038294	NATD1	0.68674
efficiency_global	Cortical_Neuron.genes.annot	ENSG00000234741	1.7707	0.038302	GAS5	0.68674
efficiency_global	Cortical_Neuron.genes.annot	ENSG00000264089	1.7707	0.038305	MIR3681	0.68674
efficiency_global	Cortical_Neuron.genes.annot	ENSG00000136436	1.7706	0.03831	CALCOCO2	0.68674
efficiency_global	Cortical_Neuron.genes.annot	ENSG00000168852	1.7706	0.038316	TPTE2P5	0.68674
efficiency_global	Cortical_Neuron.genes.annot	ENSG00000260522	1.7704	0.03833	AC106785.1	0.68674
efficiency_global	Cortical_Neuron.genes.annot	ENSG00000172086	1.7704	0.03833	KRCC1	0.68674
efficiency_global	Cortical_Neuron.genes.annot	ENSG00000214263	1.7699	0.03837	RPSAP53	0.68674
efficiency_global	Cortical_Neuron.genes.annot	ENSG00000228794	1.7699	0.03837	LINC01128	0.68674
efficiency_global	Cortical_Neuron.genes.annot	ENSG00000144228	1.7697	0.038386	SPOPL	0.68674
efficiency_global	Cortical_Neuron.genes.annot	ENSG00000074527	1.7692	0.03843	NTN4	0.68674
efficiency_global	Cortical_Neuron.genes.annot	ENSG00000239868	1.7689	0.038458	RN7SL34P	0.68674
efficiency_global	Cortical_Neuron.genes.annot	ENSG00000280327	1.7688	0.038463	Z97633.1	0.68674
efficiency_global	Cortical_Neuron.genes.annot	ENSG00000260146	1.7686	0.038483	AC132186.1	0.68674
efficiency_global	Cortical_Neuron.genes.annot	ENSG00000205856	1.7685	0.038486	C22orf42	0.68674
efficiency_global	Cortical_Neuron.genes.annot	ENSG00000153485	1.7681	0.038519	TMEM251	0.68674
efficiency_global	Cortical_Neuron.genes.annot	ENSG00000259066	1.7681	0.038519	AL110118.2	0.68674
efficiency_global	Cortical_Neuron.genes.annot	ENSG00000279571	1.768	0.038533	AL162426.1	0.68674
efficiency_global	Cortical_Neuron.genes.annot	ENSG00000073584	1.7679	0.038535	SMARCE1	0.68674
efficiency_global	Cortical_Neuron.genes.annot	ENSG00000235555	1.7679	0.038542	SUMO1P4	0.68674
efficiency_global	Cortical_Neuron.genes.annot	ENSG00000279164	1.7678	0.038543	AL118508.2	0.68674
efficiency_global	Cortical_Neuron.genes.annot	ENSG00000250565	1.7676	0.03856	ATP6V1E2	0.68674
efficiency_global	Cortical_Neuron.genes.annot	ENSG00000253875	1.7674	0.038579	AC013643.2	0.68674
efficiency_global	Cortical_Neuron.genes.annot	ENSG00000263609	1.7673	0.038587	LINC02002	0.68674
efficiency_global	Cortical_Neuron.genes.annot	ENSG00000109220	1.7673	0.038592	CHIC2	0.68674
efficiency_global	Cortical_Neuron.genes.annot	ENSG00000270915	1.7672	0.038598	H3P8	0.68674
efficiency_global	Cortical_Neuron.genes.annot	ENSG00000184274	1.7672	0.038599	LINC00315	0.68674
efficiency_global	Cortical_Neuron.genes.annot	ENSG00000235123	1.7672	0.038601	DSCAM-AS1	0.68674
efficiency_global	Cortical_Neuron.genes.annot	ENSG00000254425	1.7671	0.038605	AC022690.1	0.68674
efficiency_global	Cortical_Neuron.genes.annot	ENSG00000259630	1.7668	0.03863	AC104046.1	0.68674
efficiency_global	Cortical_Neuron.genes.annot	ENSG00000132155	1.7664	0.038661	RAF1	0.68674
efficiency_global	Cortical_Neuron.genes.annot	ENSG00000218730	1.7664	0.038663	AL117342.1	0.68674
efficiency_global	Cortical_Neuron.genes.annot	ENSG00000258619	1.7664	0.038664	AL136298.2	0.68674
efficiency_global	Cortical_Neuron.genes.annot	ENSG00000154305	1.7664	0.038668	MIA3	0.68674
efficiency_global	Cortical_Neuron.genes.annot	ENSG00000199961	1.7661	0.038689	SNORD1B	0.68674
efficiency_global	Cortical_Neuron.genes.annot	ENSG00000212175	1.766	0.038696	SNORA12	0.68674
efficiency_global	Cortical_Neuron.genes.annot	ENSG00000166398	1.766	0.038701	KIAA0355	0.68674
efficiency_global	Cortical_Neuron.genes.annot	ENSG00000212380	1.7659	0.038709	SNORD115-45	0.68674
efficiency_global	Cortical_Neuron.genes.annot	ENSG00000084774	1.7657	0.03872	CAD	0.68674
efficiency_global	Cortical_Neuron.genes.annot	ENSG00000078319	1.7656	0.03873	PMS2P1	0.68674
efficiency_global	Cortical_Neuron.genes.annot	ENSG00000202255	1.7655	0.038742	Y_RNA	0.68674
efficiency_global	Cortical_Neuron.genes.annot	ENSG00000253968	1.7651	0.038771	AC016573.1	0.68674
efficiency_global	Cortical_Neuron.genes.annot	ENSG00000259820	1.7651	0.038772	AC083843.3	0.68674
efficiency_global	Cortical_Neuron.genes.annot	ENSG00000252901	1.765	0.038785	AL669914.1	0.68674
efficiency_global	Cortical_Neuron.genes.annot	ENSG00000141564	1.7648	0.038796	RPTOR	0.68674
efficiency_global	Cortical_Neuron.genes.annot	ENSG00000101224	1.7647	0.038811	CDC25B	0.68674
efficiency_global	Cortical_Neuron.genes.annot	ENSG00000252623	1.7646	0.038816	RNA5SP481	0.68674
efficiency_global	Cortical_Neuron.genes.annot	ENSG00000256340	1.7643	0.038842	ABCC6P1	0.68674
efficiency_global	Cortical_Neuron.genes.annot	ENSG00000215114	1.7641	0.038859	UBXN2B	0.68674
efficiency_global	Cortical_Neuron.genes.annot	ENSG00000201351	1.764	0.038869	Y_RNA	0.68674
efficiency_global	Cortical_Neuron.genes.annot	ENSG00000255493	1.7639	0.038871	OR4A10P	0.68674
efficiency_global	Cortical_Neuron.genes.annot	ENSG00000130703	1.7639	0.038877	OSBPL2	0.68674
path_length_global	Cortical_Neuron.genes.annot	ENSG00000108622	1.7514	0.039938	ICAM2	0.686744
path_length_global	Cortical_Neuron.genes.annot	ENSG00000253298	1.7514	0.039938	LINC01845	0.686744
path_length_global	Cortical_Neuron.genes.annot	ENSG00000164327	1.7513	0.039947	RICTOR	0.686744
ipsilateral_degree_r	Cortical_Neuron.genes.annot	ENSG00000272666	1.8824	0.029889	U62317.1	0.686756
clustering_global	Fetal_brain.genes.annot	ENSG00000248827	1.7596	0.039242	AC024587.1	0.686766
clustering_global	Fetal_brain.genes.annot	ENSG00000221788	1.7595	0.039246	MIR1252	0.686766
ipsilateral_degree_l	Adult_brain.genes.annot	ENSG00000204650	1.6702	0.047435	LINC02210	0.686775
small_worldness_r	Midbrain_DA.genes.annot	ENSG00000212440	1.8807	0.030004	SNORA75	0.686783
small_worldness_r	Midbrain_DA.genes.annot	ENSG00000264911	1.8806	0.030015	AC022069.1	0.686783
small_worldness_r	Midbrain_DA.genes.annot	ENSG00000151116	1.8803	0.030034	UEVLD	0.686783
small_worldness_r	Midbrain_DA.genes.annot	ENSG00000213854	1.8801	0.030048	CNN2P6	0.686783
small_worldness_r	Midbrain_DA.genes.annot	ENSG00000180233	1.8797	0.030074	ZNRF2	0.686783
small_worldness_r	Midbrain_DA.genes.annot	ENSG00000207077	1.8796	0.030081	RNU6-1119P	0.686783
small_worldness_r	Midbrain_DA.genes.annot	ENSG00000151778	1.8794	0.030093	SERP2	0.686783
small_worldness_r	Midbrain_DA.genes.annot	ENSG00000128805	1.8792	0.03011	ARHGAP22	0.686783
small_worldness_r	Midbrain_DA.genes.annot	ENSG00000101405	1.8786	0.030149	OXT	0.686783
small_worldness_r	Midbrain_DA.genes.annot	ENSG00000114648	1.8784	0.030163	KLHL18	0.686783
small_worldness_r	Midbrain_DA.genes.annot	ENSG00000251877	1.8782	0.030179	RNU2-45P	0.686783
small_worldness_r	Midbrain_DA.genes.annot	ENSG00000236975	1.8781	0.030185	LINC02814	0.686783
small_worldness_r	Midbrain_DA.genes.annot	ENSG00000173389	1.8779	0.030199	IQCF1	0.686783
small_worldness_r	Midbrain_DA.genes.annot	ENSG00000162753	1.8778	0.030202	SLC9C2	0.686783
small_worldness_r	Midbrain_DA.genes.annot	ENSG00000232713	1.8776	0.030216	AC010733.1	0.686783
small_worldness_r	Midbrain_DA.genes.annot	ENSG00000238508	1.8773	0.030241	AC024569.1	0.686783
small_worldness_r	Midbrain_DA.genes.annot	ENSG00000250511	1.877	0.030259	AC098798.1	0.686783
small_worldness_r	Midbrain_DA.genes.annot	ENSG00000249481	1.8769	0.030265	SPATS1	0.686783
small_worldness_r	Midbrain_DA.genes.annot	ENSG00000241537	1.8767	0.030278	AC134050.1	0.686783
small_worldness_r	Midbrain_DA.genes.annot	ENSG00000251127	1.8766	0.03029	AC091173.1	0.686783
small_worldness_r	Midbrain_DA.genes.annot	ENSG00000167578	1.8765	0.030295	RAB4B	0.686783
small_worldness_r	Midbrain_DA.genes.annot	ENSG00000238150	1.8764	0.030302	AC008753.1	0.686783
small_worldness_r	Midbrain_DA.genes.annot	ENSG00000203416	1.8764	0.030303	FAM32BP	0.686783
small_worldness_r	Midbrain_DA.genes.annot	ENSG00000254620	1.8762	0.030316	AL050327.1	0.686783
small_worldness_r	Midbrain_DA.genes.annot	ENSG00000100504	1.8759	0.030336	PYGL	0.686783
small_worldness_r	Midbrain_DA.genes.annot	ENSG00000174945	1.8756	0.030353	AMZ1	0.686783
small_worldness_r	Midbrain_DA.genes.annot	ENSG00000215812	1.8756	0.030356	ZNF847P	0.686783
small_worldness_r	Midbrain_DA.genes.annot	ENSG00000269055	1.8755	0.030364	BNIP3P18	0.686783
small_worldness_r	Midbrain_DA.genes.annot	ENSG00000265927	1.8752	0.030385	AC125421.2	0.686783
small_worldness_r	Midbrain_DA.genes.annot	ENSG00000225174	1.8751	0.030391	OSTM1-AS1	0.686783
small_worldness_r	Midbrain_DA.genes.annot	ENSG00000275591	1.8749	0.030402	XKR5	0.686783
small_worldness_r	Midbrain_DA.genes.annot	ENSG00000137714	1.8746	0.030424	FDX1	0.686783
small_worldness_r	Midbrain_DA.genes.annot	ENSG00000275285	1.8742	0.03045	AL391095.3	0.686783
small_worldness_r	Midbrain_DA.genes.annot	ENSG00000261781	1.8742	0.030451	LINC01654	0.686783
small_worldness_r	Midbrain_DA.genes.annot	ENSG00000155463	1.8739	0.030469	OXA1L	0.686783
small_worldness_r	Midbrain_DA.genes.annot	ENSG00000253112	1.8735	0.0305	AC102945.1	0.686783
small_worldness_r	Midbrain_DA.genes.annot	ENSG00000253109	1.8734	0.030505	RPL12P22	0.686783
small_worldness_r	Midbrain_DA.genes.annot	ENSG00000235347	1.8734	0.030506	Z84478.1	0.686783
small_worldness_r	Midbrain_DA.genes.annot	ENSG00000263364	1.8731	0.030529	AC021052.1	0.686783
small_worldness_r	Midbrain_DA.genes.annot	ENSG00000169738	1.8728	0.030551	DCXR	0.686783
small_worldness_r	Midbrain_DA.genes.annot	ENSG00000161542	1.8725	0.030567	PRPSAP1	0.686783
small_worldness_r	Midbrain_DA.genes.annot	ENSG00000171505	1.8724	0.030578	OR1N1	0.686783
small_worldness_r	Midbrain_DA.genes.annot	ENSG00000279082	1.8723	0.03058	LINC01727	0.686783
small_worldness_r	Midbrain_DA.genes.annot	ENSG00000243939	1.8722	0.030589	AC090142.2	0.686783
small_worldness_r	Midbrain_DA.genes.annot	ENSG00000188878	1.8721	0.030599	FBF1	0.686783
small_worldness_r	Midbrain_DA.genes.annot	ENSG00000164933	1.8716	0.030629	SLC25A32	0.686783
small_worldness_r	Midbrain_DA.genes.annot	ENSG00000167995	1.8714	0.030647	BEST1	0.686783
small_worldness_r	Midbrain_DA.genes.annot	ENSG00000219700	1.8713	0.030652	PTCHD3P3	0.686783
small_worldness_r	Midbrain_DA.genes.annot	ENSG00000253664	1.871	0.030673	AC012413.1	0.686783
small_worldness_r	Midbrain_DA.genes.annot	ENSG00000265078	1.8708	0.030689	RN7SL664P	0.686783
small_worldness_r	Midbrain_DA.genes.annot	ENSG00000250768	1.8706	0.030697	DPP3P1	0.686783
small_worldness_r	Midbrain_DA.genes.annot	ENSG00000273228	1.8706	0.0307	OR5BQ1P	0.686783
small_worldness_r	Midbrain_DA.genes.annot	ENSG00000256984	1.8706	0.030702	AC008013.3	0.686783
small_worldness_r	Midbrain_DA.genes.annot	ENSG00000255328	1.8703	0.030721	AC136475.5	0.686783
small_worldness_r	Midbrain_DA.genes.annot	ENSG00000202380	1.87	0.030739	RNU1-55P	0.686783
small_worldness_r	Midbrain_DA.genes.annot	ENSG00000249306	1.8697	0.030764	LINC01411	0.686783
small_worldness_r	Midbrain_DA.genes.annot	ENSG00000089101	1.8695	0.030773	CFAP61	0.686783
small_worldness_r	Midbrain_DA.genes.annot	ENSG00000283183	1.8695	0.030777	AC116565.1	0.686783
small_worldness_r	Midbrain_DA.genes.annot	ENSG00000265266	1.8694	0.030786	AC022681.1	0.686783
small_worldness_r	Midbrain_DA.genes.annot	ENSG00000226427	1.8692	0.030798	HMGN2P7	0.686783
small_worldness_r	Midbrain_DA.genes.annot	ENSG00000268388	1.8691	0.030801	FENDRR	0.686783
small_worldness_r	Midbrain_DA.genes.annot	ENSG00000268620	1.8691	0.030804	AC078899.3	0.686783
small_worldness_r	Midbrain_DA.genes.annot	ENSG00000278462	1.869	0.030809	AL359880.1	0.686783
efficiency_l	Fetal_brain.genes.annot	ENSG00000270344	1.8086	0.035254	POC1B-AS1	0.686789
efficiency_l	Fetal_brain.genes.annot	ENSG00000270972	1.8085	0.035266	AC136475.9	0.686789
efficiency_l	Fetal_brain.genes.annot	ENSG00000239595	1.8083	0.035283	RN7SL79P	0.686789
efficiency_l	Fetal_brain.genes.annot	ENSG00000266400	1.8082	0.035286	AC113171.1	0.686789
clustering_r	Fetal_brain.genes.annot	ENSG00000175489	1.8848	0.02973	LRRC25	0.686797
clustering_l	Fetal_brain.genes.annot	ENSG00000169223	1.6888	0.045631	LMAN2	0.686806
clustering_l	Fetal_brain.genes.annot	ENSG00000266153	1.6887	0.045643	AP005380.1	0.686806
clustering_l	Fetal_brain.genes.annot	ENSG00000155087	1.6883	0.045678	ODF1	0.686806
clustering_l	Fetal_brain.genes.annot	ENSG00000277287	1.6883	0.045678	AL109976.1	0.686806
clustering_l	Fetal_brain.genes.annot	ENSG00000222465	1.6882	0.045685	RNU2-5P	0.686806
clustering_l	Fetal_brain.genes.annot	ENSG00000181027	1.6879	0.045718	FKRP	0.686806
clustering_l	Fetal_brain.genes.annot	ENSG00000283683	1.6878	0.045724	MYOCOS	0.686806
clustering_l	Fetal_brain.genes.annot	ENSG00000183206	1.6877	0.045731	POTEC	0.686806
clustering_l	Fetal_brain.genes.annot	ENSG00000272085	1.6877	0.045733	AC091979.2	0.686806
clustering_l	Fetal_brain.genes.annot	ENSG00000229922	1.6877	0.045733	LINC02865	0.686806
path_length_global	Adult_brain.genes.annot	ENSG00000230603	1.7223	0.042508	AC011753.1	0.68681
clustering_global	Fetal_brain.genes.annot	ENSG00000251637	1.7592	0.039269	LINC02754	0.68681
clustering_global	Fetal_brain.genes.annot	ENSG00000164815	1.7589	0.039298	ORC5	0.68681
clustering_global	Fetal_brain.genes.annot	ENSG00000225431	1.7589	0.0393	LINC01671	0.68681
clustering_global	Fetal_brain.genes.annot	ENSG00000182054	1.7587	0.039315	IDH2	0.68681
clustering_global	Fetal_brain.genes.annot	ENSG00000182565	1.7586	0.039321	OR4C2P	0.68681
clustering_global	Fetal_brain.genes.annot	ENSG00000148156	1.7586	0.039327	ACTL7B	0.68681
degree_global	Adult_brain.genes.annot	ENSG00000179818	1.6723	0.047233	PCBP1-AS1	0.686813
degree_global	Adult_brain.genes.annot	ENSG00000221990	1.672	0.047264	EXOC3-AS1	0.686813
degree_global	Adult_brain.genes.annot	ENSG00000132749	1.6716	0.047299	TESMIN	0.686813
degree_global	Adult_brain.genes.annot	ENSG00000110321	1.6716	0.047299	EIF4G2	0.686813
degree_global	Adult_brain.genes.annot	ENSG00000236234	1.6716	0.047301	AC091132.2	0.686813
degree_global	Adult_brain.genes.annot	ENSG00000065665	1.6714	0.047317	SEC61A2	0.686813
degree_global	Adult_brain.genes.annot	ENSG00000201180	1.6714	0.04732	RNU6-115P	0.686813
degree_global	Adult_brain.genes.annot	ENSG00000199803	1.6714	0.04732	RNU6-1159P	0.686813
clustering_l	Adult_brain.genes.annot	ENSG00000002726	1.6919	0.045333	AOC1	0.686817
clustering_l	Adult_brain.genes.annot	ENSG00000249306	1.6917	0.045348	LINC01411	0.686817
clustering_l	Adult_brain.genes.annot	ENSG00000263321	1.6913	0.045387	AC024361.3	0.686817
clustering_l	Adult_brain.genes.annot	ENSG00000176043	1.6913	0.04539	AC007160.1	0.686817
clustering_l	Adult_brain.genes.annot	ENSG00000236118	1.6911	0.045405	AC245517.4	0.686817
clustering_l	Adult_brain.genes.annot	ENSG00000102471	1.6908	0.04544	NDFIP2	0.686817
clustering_l	Adult_brain.genes.annot	ENSG00000233301	1.6907	0.045448	OR4C14P	0.686817
clustering_l	Adult_brain.genes.annot	ENSG00000243027	1.6904	0.045473	RN7SL354P	0.686817
clustering_l	Adult_brain.genes.annot	ENSG00000132471	1.6904	0.045473	WBP2	0.686817
clustering_l	Adult_brain.genes.annot	ENSG00000233985	1.6901	0.045501	LINC01681	0.686817
clustering_l	Adult_brain.genes.annot	ENSG00000234072	1.6901	0.045503	AC074117.1	0.686817
clustering_l	Adult_brain.genes.annot	ENSG00000142273	1.69	0.045509	CBLC	0.686817
clustering_l	Adult_brain.genes.annot	ENSG00000206990	1.6897	0.045542	Y_RNA	0.686817
clustering_l	Adult_brain.genes.annot	ENSG00000102977	1.6895	0.045561	ACD	0.686817
clustering_l	Adult_brain.genes.annot	ENSG00000204392	1.6895	0.045561	LSM2	0.686817
clustering_l	Adult_brain.genes.annot	ENSG00000184945	1.6894	0.04557	AQP12A	0.686817
clustering_l	Adult_brain.genes.annot	ENSG00000226558	1.6892	0.045587	AL590383.1	0.686817
clustering_l	Adult_brain.genes.annot	ENSG00000179157	1.6892	0.045587	RPS2P28	0.686817
clustering_l	Adult_brain.genes.annot	ENSG00000273654	1.6892	0.045588	AC020904.2	0.686817
clustering_l	Adult_brain.genes.annot	ENSG00000226761	1.6891	0.045596	TAS2R46	0.686817
clustering_l	Adult_brain.genes.annot	ENSG00000169554	1.6889	0.045618	ZEB2	0.686817
clustering_l	Adult_brain.genes.annot	ENSG00000155087	1.6883	0.045678	ODF1	0.686817
clustering_l	Adult_brain.genes.annot	ENSG00000277287	1.6883	0.045678	AL109976.1	0.686817
clustering_l	Adult_brain.genes.annot	ENSG00000222465	1.6882	0.045685	RNU2-5P	0.686817
clustering_l	Adult_brain.genes.annot	ENSG00000229994	1.6881	0.045698	RPL5P4	0.686817
clustering_l	Adult_brain.genes.annot	ENSG00000256115	1.6878	0.045722	LINC02443	0.686817
clustering_l	Adult_brain.genes.annot	ENSG00000272085	1.6877	0.045733	AC091979.2	0.686817
clustering_l	Adult_brain.genes.annot	ENSG00000254780	1.6876	0.045742	AC023232.1	0.686817
clustering_l	Adult_brain.genes.annot	ENSG00000253103	1.6874	0.045765	LINC01609	0.686817
clustering_l	Adult_brain.genes.annot	ENSG00000131484	1.6873	0.045777	AC091132.1	0.686817
clustering_l	Adult_brain.genes.annot	ENSG00000231395	1.6871	0.045796	ARL4AP4	0.686817
clustering_l	Adult_brain.genes.annot	ENSG00000280022	1.687	0.045799	AC126544.1	0.686817
clustering_l	Adult_brain.genes.annot	ENSG00000189120	1.6869	0.045809	SP6	0.686817
clustering_l	Adult_brain.genes.annot	ENSG00000200658	1.6869	0.045816	Y_RNA	0.686817
clustering_l	Adult_brain.genes.annot	ENSG00000228740	1.6868	0.045822	GABRG3-AS1	0.686817
clustering_l	Adult_brain.genes.annot	ENSG00000217169	1.6866	0.045839	MTHFD2P2	0.686817
clustering_l	Adult_brain.genes.annot	ENSG00000199884	1.6865	0.045845	Y_RNA	0.686817
clustering_l	Adult_brain.genes.annot	ENSG00000274943	1.6865	0.045854	AC079684.2	0.686817
clustering_l	Adult_brain.genes.annot	ENSG00000199580	1.6862	0.045878	Y_RNA	0.686817
clustering_l	Adult_brain.genes.annot	ENSG00000231999	1.686	0.045895	LRRC8C-DT	0.686817
clustering_l	Adult_brain.genes.annot	ENSG00000113805	1.6859	0.045911	CNTN3	0.686817
clustering_l	Adult_brain.genes.annot	ENSG00000249438	1.6857	0.045926	KRT18P45	0.686817
clustering_l	Adult_brain.genes.annot	ENSG00000167114	1.6857	0.045932	SLC27A4	0.686817
clustering_l	Adult_brain.genes.annot	ENSG00000213949	1.6856	0.045939	ITGA1	0.686817
clustering_l	Adult_brain.genes.annot	ENSG00000183486	1.6855	0.045949	MX2	0.686817
clustering_l	Adult_brain.genes.annot	ENSG00000228315	1.6855	0.04595	GUSBP11	0.686817
clustering_l	Adult_brain.genes.annot	ENSG00000225196	1.6853	0.045964	RPL10P17	0.686817
clustering_l	Adult_brain.genes.annot	ENSG00000200674	1.6852	0.045973	RN7SKP160	0.686817
clustering_l	Adult_brain.genes.annot	ENSG00000221488	1.6849	0.046004	AC092017.1	0.686817
clustering_l	Adult_brain.genes.annot	ENSG00000280405	1.6849	0.046005	AC026336.5	0.686817
clustering_l	Adult_brain.genes.annot	ENSG00000225043	1.6848	0.046011	RPL18AP2	0.686817
clustering_l	Adult_brain.genes.annot	ENSG00000219027	1.6847	0.046022	RPS3AP2	0.686817
clustering_l	Adult_brain.genes.annot	ENSG00000113319	1.6846	0.046037	RASGRF2	0.686817
clustering_l	Adult_brain.genes.annot	ENSG00000204650	1.6844	0.046056	LINC02210	0.686817
clustering_l	Adult_brain.genes.annot	ENSG00000230083	1.684	0.046091	AC009237.4	0.686817
clustering_l	Adult_brain.genes.annot	ENSG00000238217	1.6839	0.046105	LINC01877	0.686817
clustering_l	Adult_brain.genes.annot	ENSG00000150687	1.6834	0.046145	PRSS23	0.686817
clustering_l	Adult_brain.genes.annot	ENSG00000212175	1.6834	0.04615	SNORA12	0.686817
clustering_l	Adult_brain.genes.annot	ENSG00000238723	1.6832	0.046167	Y_RNA	0.686817
clustering_l	Adult_brain.genes.annot	ENSG00000177553	1.6829	0.046194	C1orf167-AS1	0.686817
clustering_l	Adult_brain.genes.annot	ENSG00000256852	1.6828	0.046205	KNOP1P1	0.686817
clustering_l	Adult_brain.genes.annot	ENSG00000250620	1.6828	0.04621	LINC02515	0.686817
clustering_l	Adult_brain.genes.annot	ENSG00000229142	1.6827	0.046212	HCG4P8	0.686817
clustering_l	Adult_brain.genes.annot	ENSG00000274347	1.6825	0.046236	AC127381.2	0.686817
clustering_l	Adult_brain.genes.annot	ENSG00000233402	1.6825	0.046239	TARDBPP1	0.686817
clustering_l	Adult_brain.genes.annot	ENSG00000254194	1.6825	0.046241	AF279873.4	0.686817
clustering_l	Adult_brain.genes.annot	ENSG00000009950	1.6824	0.04625	MLXIPL	0.686817
clustering_l	Adult_brain.genes.annot	ENSG00000225246	1.6824	0.04625	RPS2P1	0.686817
clustering_l	Adult_brain.genes.annot	ENSG00000260201	1.6823	0.046251	AC141273.1	0.686817
clustering_l	Adult_brain.genes.annot	ENSG00000230758	1.6821	0.046271	SNAP23P1	0.686817
clustering_l	Adult_brain.genes.annot	ENSG00000252228	1.682	0.046289	SNORA48	0.686817
clustering_l	Adult_brain.genes.annot	ENSG00000251988	1.6819	0.046297	RNU4ATAC18P	0.686817
clustering_l	Adult_brain.genes.annot	ENSG00000248159	1.6817	0.046311	HSPA8P11	0.686817
clustering_l	Adult_brain.genes.annot	ENSG00000180592	1.6817	0.046314	SKIDA1	0.686817
clustering_l	Adult_brain.genes.annot	ENSG00000238856	1.6814	0.046339	snoU13	0.686817
clustering_l	Adult_brain.genes.annot	ENSG00000238711	1.6814	0.046342	RNY4P25	0.686817
clustering_l	Adult_brain.genes.annot	ENSG00000269893	1.6814	0.046346	SNHG8	0.686817
clustering_l	Adult_brain.genes.annot	ENSG00000263220	1.6813	0.046348	AC015727.1	0.686817
clustering_l	Adult_brain.genes.annot	ENSG00000048052	1.6811	0.046368	HDAC9	0.686817
clustering_l	Adult_brain.genes.annot	ENSG00000248923	1.6807	0.04641	MTND5P11	0.686817
clustering_l	Adult_brain.genes.annot	ENSG00000239595	1.6806	0.046419	RN7SL79P	0.686817
clustering_l	Adult_brain.genes.annot	ENSG00000247199	1.6806	0.046423	AC011346.1	0.686817
clustering_l	Adult_brain.genes.annot	ENSG00000115365	1.6804	0.046437	LANCL1	0.686817
clustering_l	Adult_brain.genes.annot	ENSG00000159314	1.6802	0.046455	ARHGAP27	0.686817
clustering_l	Adult_brain.genes.annot	ENSG00000259863	1.6801	0.046466	SH3RF3-AS1	0.686817
clustering_l	Adult_brain.genes.annot	ENSG00000123415	1.68	0.046483	SMUG1	0.686817
clustering_l	Adult_brain.genes.annot	ENSG00000270691	1.6797	0.046505	AL161912.3	0.686817
clustering_l	Adult_brain.genes.annot	ENSG00000250050	1.6795	0.046529	MTND4P9	0.686817
clustering_l	Adult_brain.genes.annot	ENSG00000235678	1.6793	0.046544	OR5AN2P	0.686817
clustering_l	Adult_brain.genes.annot	ENSG00000169856	1.6792	0.046552	ONECUT1	0.686817
clustering_l	Adult_brain.genes.annot	ENSG00000173157	1.6792	0.046559	ADAMTS20	0.686817
clustering_l	Adult_brain.genes.annot	ENSG00000213943	1.6792	0.04656	KRT18P17	0.686817
clustering_l	Adult_brain.genes.annot	ENSG00000222955	1.6788	0.046599	RNA5SP265	0.686817
clustering_l	Adult_brain.genes.annot	ENSG00000231252	1.6784	0.046636	AC099792.1	0.686817
clustering_l	Adult_brain.genes.annot	ENSG00000189269	1.6784	0.046639	DRICH1	0.686817
clustering_l	Adult_brain.genes.annot	ENSG00000167487	1.6782	0.046654	KLHL26	0.686817
clustering_l	Adult_brain.genes.annot	ENSG00000131759	1.6781	0.046664	RARA	0.686817
clustering_l	Adult_brain.genes.annot	ENSG00000266287	1.678	0.04667	MIR3683	0.686817
clustering_l	Adult_brain.genes.annot	ENSG00000178809	1.678	0.046676	TRIM73	0.686817
clustering_l	Adult_brain.genes.annot	ENSG00000240426	1.6779	0.046681	AC096743.2	0.686817
clustering_l	Adult_brain.genes.annot	ENSG00000221574	1.6779	0.046682	RNU6ATAC33P	0.686817
clustering_l	Adult_brain.genes.annot	ENSG00000159086	1.6779	0.046686	PAXBP1	0.686817
clustering_l	Adult_brain.genes.annot	ENSG00000279685	1.6778	0.046689	MAPT-IT1	0.686817
clustering_l	Adult_brain.genes.annot	ENSG00000279420	1.6778	0.04669	AC138627.2	0.686817
clustering_l	Adult_brain.genes.annot	ENSG00000229855	1.6777	0.046701	AC008568.1	0.686817
clustering_l	Adult_brain.genes.annot	ENSG00000199279	1.6775	0.046727	RNU6-661P	0.686817
clustering_l	Adult_brain.genes.annot	ENSG00000266276	1.6774	0.046728	MIR4743	0.686817
clustering_l	Adult_brain.genes.annot	ENSG00000207410	1.6774	0.046731	SNORA8	0.686817
clustering_l	Adult_brain.genes.annot	ENSG00000006747	1.6772	0.046749	SCIN	0.686817
clustering_l	Adult_brain.genes.annot	ENSG00000199790	1.6772	0.04675	RNU6-836P	0.686817
clustering_l	Adult_brain.genes.annot	ENSG00000127081	1.6771	0.046758	ZNF484	0.686817
clustering_l	Midbrain_DA.genes.annot	ENSG00000153071	1.7194	0.042771	DAB2	0.686818
clustering_l	Midbrain_DA.genes.annot	ENSG00000203667	1.7193	0.042778	COX20	0.686818
path_length_l	Cortical_Neuron.genes.annot	ENSG00000276900	1.8102	0.035129	AC023157.3	0.686819
path_length_l	Cortical_Neuron.genes.annot	ENSG00000272912	1.8101	0.035136	AL356608.1	0.686819
path_length_l	Cortical_Neuron.genes.annot	ENSG00000095777	1.81	0.035148	MYO3A	0.686819
path_length_l	Cortical_Neuron.genes.annot	ENSG00000170473	1.8098	0.035161	PYM1	0.686819
path_length_l	Cortical_Neuron.genes.annot	ENSG00000152092	1.8097	0.035173	ASTN1	0.686819
path_length_l	Cortical_Neuron.genes.annot	ENSG00000270971	1.8096	0.035176	REXO1L8P	0.686819
small_worldness_global	Fetal_brain.genes.annot	ENSG00000234906	1.8806	0.030011	APOC2	0.686827
small_worldness_global	Fetal_brain.genes.annot	ENSG00000177910	1.8804	0.030025	SPATA31C2	0.686827
small_worldness_global	Fetal_brain.genes.annot	ENSG00000225272	1.8803	0.030032	AL451074.3	0.686827
efficiency_global	Adult_brain.genes.annot	ENSG00000214922	1.746	0.040404	HLA-F-AS1	0.686829
ipsilateral_degree_global	Cortical_Neuron.genes.annot	ENSG00000142694	1.7146	0.043205	EVA1B	0.686835
ipsilateral_degree_global	Cortical_Neuron.genes.annot	ENSG00000188257	1.7146	0.043207	PLA2G2A	0.686835
ipsilateral_degree_global	Cortical_Neuron.genes.annot	ENSG00000236814	1.7144	0.043226	AC046176.1	0.686835
ipsilateral_degree_global	Cortical_Neuron.genes.annot	ENSG00000274719	1.7141	0.043254	AC012653.2	0.686835
ipsilateral_degree_global	Cortical_Neuron.genes.annot	ENSG00000255215	1.7141	0.043258	OR4R1P	0.686835
ipsilateral_degree_global	Cortical_Neuron.genes.annot	ENSG00000256176	1.7141	0.043258	AC024940.4	0.686835
ipsilateral_degree_global	Cortical_Neuron.genes.annot	ENSG00000258072	1.7135	0.04331	AC126177.6	0.686835
ipsilateral_degree_global	Cortical_Neuron.genes.annot	ENSG00000106540	1.7134	0.043316	AC004837.1	0.686835
ipsilateral_degree_global	Cortical_Neuron.genes.annot	ENSG00000170162	1.7134	0.043321	VGLL2	0.686835
ipsilateral_degree_global	Cortical_Neuron.genes.annot	ENSG00000151715	1.7133	0.043327	TMEM45B	0.686835
ipsilateral_degree_global	Cortical_Neuron.genes.annot	ENSG00000164694	1.7131	0.043346	FNDC1	0.686835
ipsilateral_degree_global	Cortical_Neuron.genes.annot	ENSG00000249003	1.7131	0.04335	CLUHP4	0.686835
ipsilateral_degree_global	Cortical_Neuron.genes.annot	ENSG00000226665	1.7127	0.043386	SSR1P2	0.686835
ipsilateral_degree_global	Cortical_Neuron.genes.annot	ENSG00000232892	1.7126	0.04339	AL499616.1	0.686835
ipsilateral_degree_global	Cortical_Neuron.genes.annot	ENSG00000105649	1.7126	0.043391	RAB3A	0.686835
ipsilateral_degree_global	Cortical_Neuron.genes.annot	ENSG00000197372	1.7125	0.043402	ZNF675	0.686835
ipsilateral_degree_global	Cortical_Neuron.genes.annot	ENSG00000263684	1.7124	0.04341	AC005209.1	0.686835
ipsilateral_degree_global	Cortical_Neuron.genes.annot	ENSG00000104679	1.712	0.04345	R3HCC1	0.686835
ipsilateral_degree_global	Cortical_Neuron.genes.annot	ENSG00000263244	1.7119	0.043456	AC087190.3	0.686835
ipsilateral_degree_global	Cortical_Neuron.genes.annot	ENSG00000173588	1.7116	0.043486	CEP83	0.686835
ipsilateral_degree_global	Cortical_Neuron.genes.annot	ENSG00000257951	1.7116	0.043487	AC126177.5	0.686835
ipsilateral_degree_global	Cortical_Neuron.genes.annot	ENSG00000181027	1.7116	0.043489	FKRP	0.686835
ipsilateral_degree_global	Cortical_Neuron.genes.annot	ENSG00000201277	1.7115	0.043495	Y_RNA	0.686835
ipsilateral_degree_global	Cortical_Neuron.genes.annot	ENSG00000134049	1.7113	0.043516	IER3IP1	0.686835
ipsilateral_degree_global	Cortical_Neuron.genes.annot	ENSG00000187288	1.7111	0.043531	CIDEC	0.686835
ipsilateral_degree_global	Cortical_Neuron.genes.annot	ENSG00000227351	1.711	0.043544	NANOGP6	0.686835
ipsilateral_degree_global	Cortical_Neuron.genes.annot	ENSG00000139531	1.7109	0.043554	SUOX	0.686835
ipsilateral_degree_global	Cortical_Neuron.genes.annot	ENSG00000143536	1.7108	0.043557	CRNN	0.686835
ipsilateral_degree_global	Cortical_Neuron.genes.annot	ENSG00000262823	1.7107	0.043564	AC127521.1	0.686835
ipsilateral_degree_global	Cortical_Neuron.genes.annot	ENSG00000252092	1.7107	0.043566	AC098830.1	0.686835
ipsilateral_degree_global	Cortical_Neuron.genes.annot	ENSG00000168614	1.7106	0.043578	NBPF9	0.686835
ipsilateral_degree_global	Cortical_Neuron.genes.annot	ENSG00000264422	1.7104	0.043597	AC015818.4	0.686835
ipsilateral_degree_global	Cortical_Neuron.genes.annot	ENSG00000172927	1.7104	0.0436	MYEOV	0.686835
ipsilateral_degree_global	Cortical_Neuron.genes.annot	ENSG00000239542	1.7102	0.043611	RN7SL399P	0.686835
ipsilateral_degree_global	Cortical_Neuron.genes.annot	ENSG00000221530	1.7102	0.043615	AC005037.2	0.686835
ipsilateral_degree_global	Cortical_Neuron.genes.annot	ENSG00000218274	1.7101	0.043628	AL121949.2	0.686835
ipsilateral_degree_global	Cortical_Neuron.genes.annot	ENSG00000204054	1.71	0.043635	LINC00963	0.686835
ipsilateral_degree_global	Cortical_Neuron.genes.annot	ENSG00000255730	1.7096	0.043666	AC011462.1	0.686835
ipsilateral_degree_global	Cortical_Neuron.genes.annot	ENSG00000188243	1.7095	0.043679	COMMD6	0.686835
ipsilateral_degree_global	Cortical_Neuron.genes.annot	ENSG00000237350	1.7093	0.043694	CDC42P6	0.686835
ipsilateral_degree_global	Cortical_Neuron.genes.annot	ENSG00000163156	1.7093	0.043697	SCNM1	0.686835
ipsilateral_degree_global	Cortical_Neuron.genes.annot	ENSG00000248132	1.7093	0.043697	LINC02101	0.686835
path_length_l	Adult_brain.genes.annot	ENSG00000183665	1.7487	0.040169	TRMT12	0.686835
path_length_global	Adult_brain.genes.annot	ENSG00000200427	1.7219	0.042546	Y_RNA	0.686838
path_length_global	Adult_brain.genes.annot	ENSG00000249282	1.7219	0.042548	AC233724.6	0.686838
path_length_global	Adult_brain.genes.annot	ENSG00000235296	1.7218	0.042549	AC145207.1	0.686838
ipsilateral_degree_r	Midbrain_DA.genes.annot	ENSG00000236226	1.7684	0.038495	AC073127.1	0.68684
ipsilateral_degree_r	Midbrain_DA.genes.annot	ENSG00000120278	1.7682	0.038513	PLEKHG1	0.68684
ipsilateral_degree_r	Midbrain_DA.genes.annot	ENSG00000139344	1.7681	0.038521	AMDHD1	0.68684
ipsilateral_degree_r	Midbrain_DA.genes.annot	ENSG00000141030	1.7681	0.038523	COPS3	0.68684
ipsilateral_degree_r	Midbrain_DA.genes.annot	ENSG00000068137	1.768	0.038529	PLEKHH3	0.68684
ipsilateral_degree_r	Midbrain_DA.genes.annot	ENSG00000239106	1.768	0.038534	Y_RNA	0.68684
clustering_global	Midbrain_DA.genes.annot	ENSG00000161904	1.6649	0.047964	LEMD2	0.686847
clustering_global	Midbrain_DA.genes.annot	ENSG00000213578	1.6648	0.047976	CPLX3	0.686847
clustering_global	Midbrain_DA.genes.annot	ENSG00000135436	1.6648	0.047978	FAM186B	0.686847
clustering_global	Midbrain_DA.genes.annot	ENSG00000254083	1.6648	0.04798	LINC01591	0.686847
clustering_global	Midbrain_DA.genes.annot	ENSG00000011295	1.6644	0.048012	TTC19	0.686847
clustering_global	Midbrain_DA.genes.annot	ENSG00000260646	1.6644	0.048013	AL031705.1	0.686847
clustering_global	Midbrain_DA.genes.annot	ENSG00000207260	1.6644	0.048017	RNU6-35P	0.686847
clustering_global	Midbrain_DA.genes.annot	ENSG00000227882	1.6643	0.048028	THAP12P6	0.686847
path_length_r	Midbrain_DA.genes.annot	ENSG00000138119	1.7124	0.043413	MYOF	0.686848
path_length_r	Midbrain_DA.genes.annot	ENSG00000251549	1.7122	0.043429	AC091965.3	0.686848
path_length_r	Midbrain_DA.genes.annot	ENSG00000186234	1.7121	0.043439	FAM86MP	0.686848
path_length_r	Midbrain_DA.genes.annot	ENSG00000263382	1.7121	0.04344	AC018371.1	0.686848
path_length_r	Midbrain_DA.genes.annot	ENSG00000279695	1.7121	0.043444	AL359757.2	0.686848
small_worldness_l	Cortical_Neuron.genes.annot	ENSG00000261324	1.8512	0.032067	AC010168.2	0.686851
small_worldness_l	Cortical_Neuron.genes.annot	ENSG00000203706	1.8511	0.032076	SERTAD4-AS1	0.686851
small_worldness_l	Cortical_Neuron.genes.annot	ENSG00000131941	1.8505	0.032118	RHPN2	0.686851
small_worldness_l	Cortical_Neuron.genes.annot	ENSG00000161888	1.8502	0.03214	SPC24	0.686851
small_worldness_l	Cortical_Neuron.genes.annot	ENSG00000049541	1.8499	0.032167	RFC2	0.686851
small_worldness_l	Cortical_Neuron.genes.annot	ENSG00000110917	1.8498	0.032174	MLEC	0.686851
small_worldness_l	Cortical_Neuron.genes.annot	ENSG00000263725	1.8497	0.032176	FTLP13	0.686851
small_worldness_l	Cortical_Neuron.genes.annot	ENSG00000234585	1.8495	0.032189	CCT6P3	0.686851
small_worldness_l	Cortical_Neuron.genes.annot	ENSG00000258619	1.8495	0.032194	AL136298.2	0.686851
small_worldness_l	Cortical_Neuron.genes.annot	ENSG00000284428	1.8494	0.032197	AC092329.4	0.686851
small_worldness_l	Cortical_Neuron.genes.annot	ENSG00000270344	1.8494	0.0322	POC1B-AS1	0.686851
small_worldness_l	Cortical_Neuron.genes.annot	ENSG00000206954	1.849	0.032231	RNU6-1201P	0.686851
small_worldness_l	Cortical_Neuron.genes.annot	ENSG00000258311	1.8489	0.03224	AC009779.4	0.686851
small_worldness_l	Cortical_Neuron.genes.annot	ENSG00000225588	1.8488	0.032247	AC096669.1	0.686851
small_worldness_l	Cortical_Neuron.genes.annot	ENSG00000280163	1.8486	0.032257	AC040160.3	0.686851
small_worldness_l	Cortical_Neuron.genes.annot	ENSG00000184566	1.8486	0.03226	AC132216.1	0.686851
small_worldness_l	Cortical_Neuron.genes.annot	ENSG00000135218	1.8483	0.03228	CD36	0.686851
small_worldness_l	Cortical_Neuron.genes.annot	ENSG00000213523	1.8482	0.032287	SRA1	0.686851
small_worldness_l	Cortical_Neuron.genes.annot	ENSG00000177553	1.8481	0.032294	C1orf167-AS1	0.686851
path_length_global	Cortical_Neuron.genes.annot	ENSG00000166398	1.7509	0.039984	KIAA0355	0.686857
path_length_global	Cortical_Neuron.genes.annot	ENSG00000224207	1.7505	0.040013	AC018797.1	0.686857
path_length_global	Cortical_Neuron.genes.annot	ENSG00000053371	1.7504	0.040024	AKR7A2	0.686857
path_length_global	Cortical_Neuron.genes.annot	ENSG00000019505	1.7504	0.040028	SYT13	0.686857
path_length_global	Cortical_Neuron.genes.annot	ENSG00000229046	1.7503	0.040034	HMGN1P2	0.686857
path_length_global	Cortical_Neuron.genes.annot	ENSG00000132631	1.7501	0.040055	SCP2D1	0.686857
path_length_global	Cortical_Neuron.genes.annot	ENSG00000224893	1.75	0.040061	LINC02840	0.686857
path_length_global	Cortical_Neuron.genes.annot	ENSG00000259869	1.7499	0.040066	AL022344.1	0.686857
path_length_global	Cortical_Neuron.genes.annot	ENSG00000268756	1.7499	0.040071	AC104534.1	0.686857
ipsilateral_degree_r	Midbrain_DA.genes.annot	ENSG00000084636	1.7678	0.038548	COL16A1	0.686858
ipsilateral_degree_r	Fetal_brain.genes.annot	ENSG00000248880	1.8814	0.029959	ICE2P1	0.686858
ipsilateral_degree_r	Fetal_brain.genes.annot	ENSG00000242140	1.8813	0.029968	AC083904.1	0.686858
path_length_global	Fetal_brain.genes.annot	ENSG00000258077	1.7874	0.036937	AC078923.1	0.686858
path_length_l	Fetal_brain.genes.annot	ENSG00000235078	1.8378	0.033049	AC231981.1	0.68686
path_length_l	Fetal_brain.genes.annot	ENSG00000101126	1.8376	0.033063	ADNP	0.68686
path_length_l	Fetal_brain.genes.annot	ENSG00000105287	1.8375	0.033071	PRKD2	0.68686
path_length_l	Fetal_brain.genes.annot	ENSG00000086300	1.8372	0.033089	SNX10	0.68686
path_length_l	Fetal_brain.genes.annot	ENSG00000267395	1.8372	0.033093	DM1-AS	0.68686
efficiency_r	Adult_brain.genes.annot	ENSG00000225392	1.7937	0.036431	AC016700.1	0.686867
path_length_l	Adult_brain.genes.annot	ENSG00000283156	1.7486	0.040184	AC068620.3	0.686868
clustering_r	Midbrain_DA.genes.annot	ENSG00000247970	1.7673	0.038588	AL160313.2	0.686871
clustering_r	Midbrain_DA.genes.annot	ENSG00000213612	1.7667	0.038641	FAM220CP	0.686871
clustering_r	Midbrain_DA.genes.annot	ENSG00000260393	1.7666	0.038644	AC026462.2	0.686871
clustering_r	Midbrain_DA.genes.annot	ENSG00000123610	1.7666	0.038652	TNFAIP6	0.686871
clustering_r	Midbrain_DA.genes.annot	ENSG00000233017	1.766	0.038695	AL121832.1	0.686871
clustering_r	Midbrain_DA.genes.annot	ENSG00000207319	1.7657	0.038722	Y_RNA	0.686871
clustering_r	Midbrain_DA.genes.annot	ENSG00000228100	1.7655	0.038739	LINC01820	0.686871
clustering_r	Midbrain_DA.genes.annot	ENSG00000160392	1.7654	0.038749	C19orf47	0.686871
clustering_r	Midbrain_DA.genes.annot	ENSG00000145861	1.7652	0.038765	C1QTNF2	0.686871
clustering_r	Midbrain_DA.genes.annot	ENSG00000279559	1.7651	0.038774	AC104820.1	0.686871
clustering_r	Midbrain_DA.genes.annot	ENSG00000225392	1.7651	0.038776	AC016700.1	0.686871
clustering_r	Midbrain_DA.genes.annot	ENSG00000205846	1.7649	0.038792	CLEC6A	0.686871
clustering_r	Midbrain_DA.genes.annot	ENSG00000248545	1.7649	0.038792	AC105290.1	0.686871
clustering_r	Midbrain_DA.genes.annot	ENSG00000249992	1.7648	0.038803	TMEM158	0.686871
clustering_r	Midbrain_DA.genes.annot	ENSG00000140463	1.7647	0.038808	BBS4	0.686871
clustering_r	Midbrain_DA.genes.annot	ENSG00000228393	1.7644	0.038832	LINC01004	0.686871
clustering_r	Midbrain_DA.genes.annot	ENSG00000100030	1.7642	0.038848	MAPK1	0.686871
clustering_r	Midbrain_DA.genes.annot	ENSG00000270110	1.764	0.038868	AL353593.2	0.686871
clustering_r	Midbrain_DA.genes.annot	ENSG00000148156	1.7639	0.038872	ACTL7B	0.686871
clustering_r	Midbrain_DA.genes.annot	ENSG00000235538	1.7633	0.038925	AL078602.1	0.686871
clustering_r	Midbrain_DA.genes.annot	ENSG00000138709	1.7632	0.038937	LARP1B	0.686871
clustering_r	Midbrain_DA.genes.annot	ENSG00000264662	1.763	0.038948	AC126365.2	0.686871
clustering_r	Midbrain_DA.genes.annot	ENSG00000265758	1.7629	0.038959	LINC01900	0.686871
clustering_r	Midbrain_DA.genes.annot	ENSG00000263643	1.7626	0.03898	MIR4515	0.686871
clustering_r	Midbrain_DA.genes.annot	ENSG00000204370	1.7626	0.038984	SDHD	0.686871
clustering_r	Midbrain_DA.genes.annot	ENSG00000237434	1.7625	0.038991	AL512635.1	0.686871
clustering_r	Midbrain_DA.genes.annot	ENSG00000226926	1.7623	0.039012	PDZPH1P	0.686871
clustering_r	Midbrain_DA.genes.annot	ENSG00000196810	1.762	0.039034	CTBP1-DT	0.686871
clustering_r	Midbrain_DA.genes.annot	ENSG00000241213	1.7618	0.039052	LINC02024	0.686871
clustering_r	Midbrain_DA.genes.annot	ENSG00000168334	1.7617	0.039058	XIRP1	0.686871
clustering_r	Midbrain_DA.genes.annot	ENSG00000213972	1.7617	0.039064	AL024509.2	0.686871
clustering_r	Midbrain_DA.genes.annot	ENSG00000267579	1.7616	0.039069	AC104971.2	0.686871
clustering_r	Midbrain_DA.genes.annot	ENSG00000244384	1.7615	0.039075	RN7SL359P	0.686871
clustering_r	Midbrain_DA.genes.annot	ENSG00000229785	1.7615	0.03908	SLC25A38P1	0.686871
clustering_r	Midbrain_DA.genes.annot	ENSG00000123810	1.7614	0.039082	B9D2	0.686871
clustering_r	Midbrain_DA.genes.annot	ENSG00000266899	1.7611	0.039108	AKR1B1P7	0.686871
clustering_r	Midbrain_DA.genes.annot	ENSG00000280306	1.7608	0.03914	AC137056.2	0.686871
clustering_r	Midbrain_DA.genes.annot	ENSG00000249219	1.7606	0.039152	AC108199.1	0.686871
clustering_r	Midbrain_DA.genes.annot	ENSG00000054277	1.7606	0.039156	OPN3	0.686871
clustering_r	Midbrain_DA.genes.annot	ENSG00000217327	1.7606	0.039157	RPS7P5	0.686871
clustering_r	Midbrain_DA.genes.annot	ENSG00000105323	1.7605	0.039159	HNRNPUL1	0.686871
clustering_r	Midbrain_DA.genes.annot	ENSG00000257476	1.7604	0.039169	LINC02459	0.686871
clustering_r	Midbrain_DA.genes.annot	ENSG00000186143	1.7601	0.039198	PRR30	0.686871
clustering_r	Midbrain_DA.genes.annot	ENSG00000104853	1.7601	0.039199	CLPTM1	0.686871
clustering_r	Midbrain_DA.genes.annot	ENSG00000104635	1.76	0.039201	SLC39A14	0.686871
clustering_r	Midbrain_DA.genes.annot	ENSG00000006377	1.76	0.039202	DLX6	0.686871
clustering_r	Midbrain_DA.genes.annot	ENSG00000269970	1.7599	0.039208	AL162424.1	0.686871
clustering_r	Midbrain_DA.genes.annot	ENSG00000239899	1.7598	0.039223	RN7SL674P	0.686871
clustering_r	Midbrain_DA.genes.annot	ENSG00000284294	1.7598	0.039224	AC007326.5	0.686871
clustering_r	Midbrain_DA.genes.annot	ENSG00000264407	1.7598	0.039224	RN7SL528P	0.686871
clustering_r	Midbrain_DA.genes.annot	ENSG00000259768	1.7596	0.039239	AC004943.2	0.686871
clustering_r	Midbrain_DA.genes.annot	ENSG00000228692	1.7595	0.039242	AL445307.1	0.686871
clustering_r	Midbrain_DA.genes.annot	ENSG00000283071	1.7594	0.039257	LBHD2	0.686871
clustering_r	Midbrain_DA.genes.annot	ENSG00000113845	1.7594	0.039259	TIMMDC1	0.686871
clustering_r	Midbrain_DA.genes.annot	ENSG00000254104	1.7593	0.039262	AC136777.2	0.686871
clustering_r	Midbrain_DA.genes.annot	ENSG00000242036	1.7593	0.039265	AC128713.1	0.686871
small_worldness_global	Fetal_brain.genes.annot	ENSG00000226711	1.8801	0.030047	FAM66C	0.686871
small_worldness_r	Midbrain_DA.genes.annot	ENSG00000215871	1.8688	0.030826	AC104457.1	0.686872
efficiency_r	Midbrain_DA.genes.annot	ENSG00000206974	1.736	0.041282	RNU6-1144P	0.686877
efficiency_r	Midbrain_DA.genes.annot	ENSG00000156976	1.7359	0.041287	EIF4A2	0.686877
efficiency_r	Midbrain_DA.genes.annot	ENSG00000254479	1.7359	0.041292	SLC25A1P1	0.686877
efficiency_r	Midbrain_DA.genes.annot	ENSG00000132321	1.7359	0.041294	IQCA1	0.686877
efficiency_r	Midbrain_DA.genes.annot	ENSG00000075303	1.7358	0.041297	SLC25A40	0.686877
small_worldness_r	Adult_brain.genes.annot	ENSG00000130707	1.9366	0.026395	ASS1	0.68688
small_worldness_r	Adult_brain.genes.annot	ENSG00000185594	1.9364	0.026411	SPATA8	0.68688
small_worldness_r	Adult_brain.genes.annot	ENSG00000121057	1.9363	0.026417	AKAP1	0.68688
small_worldness_r	Adult_brain.genes.annot	ENSG00000261026	1.9361	0.026428	AC105046.1	0.68688
efficiency_l	Adult_brain.genes.annot	ENSG00000276863	1.7338	0.041477	AC124319.2	0.686884
efficiency_l	Adult_brain.genes.annot	ENSG00000259616	1.7338	0.041481	AC104574.2	0.686884
efficiency_l	Adult_brain.genes.annot	ENSG00000168129	1.7335	0.041506	DHFRP3	0.686884
efficiency_l	Adult_brain.genes.annot	ENSG00000241596	1.7334	0.041514	AC092468.1	0.686884
efficiency_l	Adult_brain.genes.annot	ENSG00000264693	1.7333	0.041525	AC123786.1	0.686884
efficiency_l	Adult_brain.genes.annot	ENSG00000231681	1.7331	0.041543	AC020743.2	0.686884
efficiency_l	Adult_brain.genes.annot	ENSG00000196420	1.733	0.041552	S100A5	0.686884
efficiency_l	Adult_brain.genes.annot	ENSG00000258412	1.7329	0.041558	AL355102.1	0.686884
efficiency_r	Cortical_Neuron.genes.annot	ENSG00000255468	1.8288	0.033718	AP001107.9	0.686887
path_length_global	Cortical_Neuron.genes.annot	ENSG00000273258	1.7493	0.040117	AC016737.2	0.686887
path_length_global	Cortical_Neuron.genes.annot	ENSG00000254440	1.7493	0.040122	PBOV1	0.686887
path_length_global	Cortical_Neuron.genes.annot	ENSG00000272381	1.7493	0.040123	LINC02664	0.686887
path_length_global	Cortical_Neuron.genes.annot	ENSG00000111215	1.7491	0.040135	PRR4	0.686887
path_length_global	Cortical_Neuron.genes.annot	ENSG00000255533	1.7491	0.040138	AC136475.6	0.686887
small_worldness_global	Midbrain_DA.genes.annot	ENSG00000177733	1.7595	0.039249	HNRNPA0	0.686888
small_worldness_global	Midbrain_DA.genes.annot	ENSG00000227350	1.7594	0.039253	PPIAP88	0.686888
ipsilateral_degree_l	Fetal_brain.genes.annot	ENSG00000266990	1.6751	0.046958	AC004528.1	0.686891
ipsilateral_degree_l	Fetal_brain.genes.annot	ENSG00000261029	1.6749	0.046976	AC138304.1	0.686891
ipsilateral_degree_l	Fetal_brain.genes.annot	ENSG00000057657	1.6748	0.046986	PRDM1	0.686891
ipsilateral_degree_l	Fetal_brain.genes.annot	ENSG00000133315	1.6747	0.046997	MACROD1	0.686891
ipsilateral_degree_l	Fetal_brain.genes.annot	ENSG00000230753	1.6746	0.047007	ZNF341-AS1	0.686891
small_worldness_l	Cortical_Neuron.genes.annot	ENSG00000254499	1.8479	0.032309	AC002056.2	0.686892
path_length_r	Adult_brain.genes.annot	ENSG00000280204	1.7459	0.040415	OR1S1	0.686894
path_length_r	Adult_brain.genes.annot	ENSG00000257074	1.7457	0.040427	RPL29P33	0.686894
path_length_r	Adult_brain.genes.annot	ENSG00000112182	1.7458	0.040427	BACH2	0.686894
path_length_r	Adult_brain.genes.annot	ENSG00000224839	1.7457	0.040434	RPL12P17	0.686894
ipsilateral_degree_global	Fetal_brain.genes.annot	ENSG00000180205	1.7468	0.04034	WFDC9	0.686894
ipsilateral_degree_global	Fetal_brain.genes.annot	ENSG00000257475	1.7467	0.040345	AC068888.2	0.686894
ipsilateral_degree_global	Fetal_brain.genes.annot	ENSG00000105755	1.7466	0.04035	ETHE1	0.686894
ipsilateral_degree_global	Fetal_brain.genes.annot	ENSG00000153982	1.7463	0.040379	GDPD1	0.686894
ipsilateral_degree_global	Fetal_brain.genes.annot	ENSG00000213234	1.7461	0.040393	ST13P10	0.686894
ipsilateral_degree_global	Fetal_brain.genes.annot	ENSG00000235415	1.746	0.040407	AC005808.1	0.686894
ipsilateral_degree_global	Fetal_brain.genes.annot	ENSG00000175274	1.7456	0.04044	TP53I11	0.686894
ipsilateral_degree_global	Fetal_brain.genes.annot	ENSG00000250234	1.7456	0.04044	AC025754.1	0.686894
ipsilateral_degree_global	Fetal_brain.genes.annot	ENSG00000262089	1.7456	0.040444	AC040977.1	0.686894
ipsilateral_degree_global	Fetal_brain.genes.annot	ENSG00000061273	1.7453	0.040467	HDAC7	0.686894
ipsilateral_degree_global	Fetal_brain.genes.annot	ENSG00000252510	1.7452	0.040479	RNA5SP55	0.686894
ipsilateral_degree_global	Fetal_brain.genes.annot	ENSG00000225280	1.745	0.040492	AL158013.1	0.686894
ipsilateral_degree_global	Fetal_brain.genes.annot	ENSG00000255442	1.7448	0.040507	AC109635.4	0.686894
ipsilateral_degree_global	Fetal_brain.genes.annot	ENSG00000176692	1.7448	0.040511	FOXC2	0.686894
ipsilateral_degree_global	Fetal_brain.genes.annot	ENSG00000229550	1.7447	0.040519	AC012445.1	0.686894
ipsilateral_degree_global	Fetal_brain.genes.annot	ENSG00000231359	1.7442	0.040558	AC072052.1	0.686894
ipsilateral_degree_global	Fetal_brain.genes.annot	ENSG00000112874	1.7441	0.040567	NUDT12	0.686894
ipsilateral_degree_global	Fetal_brain.genes.annot	ENSG00000225069	1.7441	0.040567	AL080312.1	0.686894
ipsilateral_degree_global	Fetal_brain.genes.annot	ENSG00000183431	1.7441	0.040569	SF3A3	0.686894
ipsilateral_degree_global	Fetal_brain.genes.annot	ENSG00000267665	1.7441	0.04057	AC021683.3	0.686894
ipsilateral_degree_global	Fetal_brain.genes.annot	ENSG00000200788	1.7441	0.040574	Y_RNA	0.686894
path_length_r	Fetal_brain.genes.annot	ENSG00000199005	1.777	0.03778	MIR370	0.686895
path_length_r	Fetal_brain.genes.annot	ENSG00000252743	1.7768	0.037801	RNU6-850P	0.686895
path_length_r	Fetal_brain.genes.annot	ENSG00000251239	1.7768	0.037802	AC004590.1	0.686895
clustering_global	Fetal_brain.genes.annot	ENSG00000155189	1.7583	0.039345	AGPAT5	0.686896
contralateral_degree_global	Cortical_Neuron.genes.annot	ENSG00000250397	1.6928	0.045249	AP006623.1	0.686897
contralateral_degree_global	Cortical_Neuron.genes.annot	ENSG00000167969	1.6926	0.045266	ECI1	0.686897
contralateral_degree_global	Cortical_Neuron.genes.annot	ENSG00000039537	1.6926	0.045267	C6	0.686897
contralateral_degree_global	Cortical_Neuron.genes.annot	ENSG00000252543	1.6924	0.045287	U3	0.686897
contralateral_degree_global	Cortical_Neuron.genes.annot	ENSG00000207336	1.6923	0.045294	RNU6-658P	0.686897
contralateral_degree_global	Cortical_Neuron.genes.annot	ENSG00000263586	1.6922	0.045306	HID1-AS1	0.686897
degree_global	Adult_brain.genes.annot	ENSG00000265777	1.6712	0.047339	RN7SL624P	0.686899
efficiency_l	Cortical_Neuron.genes.annot	ENSG00000211683	1.7513	0.039943	AP000346.1	0.6869
small_worldness_global	Adult_brain.genes.annot	ENSG00000255557	1.8307	0.033572	AP001266.2	0.686901
small_worldness_global	Adult_brain.genes.annot	ENSG00000228873	1.8306	0.033582	AC012307.1	0.686901
path_length_global	Cortical_Neuron.genes.annot	ENSG00000232715	1.7488	0.04016	LINC01022	0.686902
path_length_global	Cortical_Neuron.genes.annot	ENSG00000238838	1.7488	0.040165	snoU13	0.686902
small_worldness_r	Fetal_brain.genes.annot	ENSG00000135404	1.9487	0.025668	CD63	0.686903
small_worldness_global	Midbrain_DA.genes.annot	ENSG00000019186	1.7592	0.039274	CYP24A1	0.686903
small_worldness_global	Midbrain_DA.genes.annot	ENSG00000100461	1.7587	0.039317	RBM23	0.686903
small_worldness_global	Midbrain_DA.genes.annot	ENSG00000283214	1.7585	0.039328	AC006453.4	0.686903
small_worldness_global	Midbrain_DA.genes.annot	ENSG00000171109	1.7585	0.03933	MFN1	0.686903
small_worldness_global	Midbrain_DA.genes.annot	ENSG00000199127	1.7585	0.03933	MIR383	0.686903
small_worldness_global	Midbrain_DA.genes.annot	ENSG00000265624	1.7585	0.039332	RN7SL166P	0.686903
ipsilateral_degree_l	Fetal_brain.genes.annot	ENSG00000226358	1.6745	0.047021	KRT8P38	0.686904
path_length_global	Midbrain_DA.genes.annot	ENSG00000223810	1.6753	0.046938	KRT8P28	0.686905
clustering_l	Cortical_Neuron.genes.annot	ENSG00000225280	1.7142	0.043244	AL158013.1	0.686905
clustering_l	Cortical_Neuron.genes.annot	ENSG00000132481	1.7141	0.043254	TRIM47	0.686905
clustering_l	Cortical_Neuron.genes.annot	ENSG00000171889	1.7139	0.043275	MIR31HG	0.686905
clustering_l	Cortical_Neuron.genes.annot	ENSG00000142546	1.7138	0.043283	NOSIP	0.686905
clustering_l	Cortical_Neuron.genes.annot	ENSG00000173805	1.7136	0.043303	HAP1	0.686905
clustering_l	Cortical_Neuron.genes.annot	ENSG00000108465	1.7135	0.04331	CDK5RAP3	0.686905
clustering_l	Cortical_Neuron.genes.annot	ENSG00000108578	1.7135	0.04331	BLMH	0.686905
path_length_r	Midbrain_DA.genes.annot	ENSG00000182324	1.7118	0.043464	KCNJ14	0.686909
path_length_r	Midbrain_DA.genes.annot	ENSG00000173156	1.7116	0.043481	RHOD	0.686909
path_length_r	Midbrain_DA.genes.annot	ENSG00000278462	1.7115	0.043492	AL359880.1	0.686909
path_length_r	Midbrain_DA.genes.annot	ENSG00000257114	1.7113	0.043516	LINC02450	0.686909
path_length_r	Midbrain_DA.genes.annot	ENSG00000183586	1.7112	0.043519	HMGN3P1	0.686909
path_length_r	Midbrain_DA.genes.annot	ENSG00000262402	1.7112	0.043526	MCUR1P1	0.686909
small_worldness_l	Cortical_Neuron.genes.annot	ENSG00000148356	1.8476	0.032329	LRSAM1	0.68691
small_worldness_l	Cortical_Neuron.genes.annot	ENSG00000180205	1.8471	0.032365	WFDC9	0.68691
small_worldness_l	Cortical_Neuron.genes.annot	ENSG00000231509	1.847	0.032374	AL162253.1	0.68691
small_worldness_l	Cortical_Neuron.genes.annot	ENSG00000119640	1.8463	0.032424	ACYP1	0.68691
small_worldness_l	Cortical_Neuron.genes.annot	ENSG00000254412	1.8462	0.032428	AC118273.1	0.68691
small_worldness_l	Cortical_Neuron.genes.annot	ENSG00000262818	1.8461	0.032437	AC055872.1	0.68691
small_worldness_l	Cortical_Neuron.genes.annot	ENSG00000182257	1.846	0.032446	PRR34	0.68691
small_worldness_l	Cortical_Neuron.genes.annot	ENSG00000263667	1.8458	0.032461	AL035696.3	0.68691
small_worldness_l	Cortical_Neuron.genes.annot	ENSG00000267184	1.8457	0.03247	AC002545.1	0.68691
small_worldness_l	Cortical_Neuron.genes.annot	ENSG00000196419	1.8454	0.032489	XRCC6	0.68691
small_worldness_l	Cortical_Neuron.genes.annot	ENSG00000229247	1.8454	0.032489	AL627313.1	0.68691
small_worldness_l	Cortical_Neuron.genes.annot	ENSG00000279326	1.8454	0.032493	AC004972.1	0.68691
small_worldness_l	Cortical_Neuron.genes.annot	ENSG00000228661	1.8452	0.032506	AC090587.1	0.68691
small_worldness_l	Cortical_Neuron.genes.annot	ENSG00000270541	1.8449	0.032529	AC069545.1	0.68691
small_worldness_l	Cortical_Neuron.genes.annot	ENSG00000207607	1.8446	0.032551	MIR200A	0.68691
small_worldness_l	Cortical_Neuron.genes.annot	ENSG00000224934	1.8445	0.032557	AL391684.1	0.68691
small_worldness_l	Cortical_Neuron.genes.annot	ENSG00000259998	1.8444	0.032565	AL133279.3	0.68691
small_worldness_l	Cortical_Neuron.genes.annot	ENSG00000199580	1.8443	0.032571	Y_RNA	0.68691
small_worldness_l	Cortical_Neuron.genes.annot	ENSG00000275728	1.8441	0.032587	AL049794.2	0.68691
small_worldness_l	Cortical_Neuron.genes.annot	ENSG00000128463	1.844	0.032589	EMC4	0.68691
small_worldness_l	Cortical_Neuron.genes.annot	ENSG00000263750	1.844	0.032594	MIR548AV	0.68691
small_worldness_l	Cortical_Neuron.genes.annot	ENSG00000254624	1.8438	0.032608	OR4R3P	0.68691
small_worldness_l	Cortical_Neuron.genes.annot	ENSG00000227177	1.8437	0.032614	AIMP1P2	0.68691
small_worldness_l	Cortical_Neuron.genes.annot	ENSG00000011347	1.8436	0.032623	SYT7	0.68691
degree_global	Adult_brain.genes.annot	ENSG00000270084	1.6708	0.047382	GAS5-AS1	0.686915
degree_global	Adult_brain.genes.annot	ENSG00000100565	1.6707	0.047393	LRRC74A	0.686915
degree_global	Adult_brain.genes.annot	ENSG00000169900	1.6705	0.047409	PYDC1	0.686915
degree_global	Adult_brain.genes.annot	ENSG00000226159	1.6703	0.047426	LINC01375	0.686915
degree_global	Adult_brain.genes.annot	ENSG00000134259	1.6702	0.047435	NGF	0.686915
degree_global	Adult_brain.genes.annot	ENSG00000157110	1.6701	0.047448	RBPMS	0.686915
degree_global	Adult_brain.genes.annot	ENSG00000202195	1.67	0.047461	Y_RNA	0.686915
degree_global	Adult_brain.genes.annot	ENSG00000259530	1.67	0.047462	AC104574.1	0.686915
degree_global	Adult_brain.genes.annot	ENSG00000227000	1.6698	0.047484	HSPD1P14	0.686915
degree_global	Adult_brain.genes.annot	ENSG00000206887	1.6698	0.047484	RNU6-1008P	0.686915
degree_global	Adult_brain.genes.annot	ENSG00000074071	1.6697	0.047493	MRPS34	0.686915
degree_global	Adult_brain.genes.annot	ENSG00000173261	1.6696	0.047497	PLAC8L1	0.686915
ipsilateral_degree_l	Adult_brain.genes.annot	ENSG00000161692	1.67	0.047458	DBF4B	0.686918
path_length_r	Cortical_Neuron.genes.annot	ENSG00000225997	1.7617	0.039057	OR4A8	0.686923
path_length_l	Cortical_Neuron.genes.annot	ENSG00000230492	1.8091	0.035217	AL049651.1	0.686927
path_length_l	Cortical_Neuron.genes.annot	ENSG00000199104	1.8089	0.035236	MIR346	0.686927
path_length_l	Cortical_Neuron.genes.annot	ENSG00000206801	1.8087	0.03525	RNU6-639P	0.686927
path_length_l	Cortical_Neuron.genes.annot	ENSG00000212370	1.8087	0.035251	RNU6-482P	0.686927
path_length_l	Cortical_Neuron.genes.annot	ENSG00000158865	1.8085	0.035267	SLC5A11	0.686927
path_length_l	Cortical_Neuron.genes.annot	ENSG00000232712	1.808	0.0353	KIZ-AS1	0.686927
path_length_l	Cortical_Neuron.genes.annot	ENSG00000232502	1.808	0.035304	AC073464.1	0.686927
path_length_l	Cortical_Neuron.genes.annot	ENSG00000268230	1.8079	0.035308	AC012313.3	0.686927
path_length_l	Cortical_Neuron.genes.annot	ENSG00000258311	1.8079	0.035308	AC009779.4	0.686927
path_length_l	Cortical_Neuron.genes.annot	ENSG00000199556	1.8079	0.035312	RNA5SP361	0.686927
ipsilateral_degree_global	ENSG.genes.annot	ENSG00000177885	1.7027	0.044308	GRB2	0.686928
path_length_r	Cortical_Neuron.genes.annot	ENSG00000227855	1.7616	0.039071	DPY19L2P3	0.68694
ipsilateral_degree_global	Midbrain_DA.genes.annot	ENSG00000109270	1.6688	0.047582	LAMTOR3	0.68694
ipsilateral_degree_global	Midbrain_DA.genes.annot	ENSG00000185888	1.6684	0.047617	PRSS38	0.68694
ipsilateral_degree_global	Midbrain_DA.genes.annot	ENSG00000233306	1.6682	0.047637	TRGV2	0.68694
ipsilateral_degree_global	Midbrain_DA.genes.annot	ENSG00000279135	1.668	0.047662	AL512652.2	0.68694
ipsilateral_degree_global	Midbrain_DA.genes.annot	ENSG00000224950	1.668	0.047663	AL390066.2	0.68694
ipsilateral_degree_global	Midbrain_DA.genes.annot	ENSG00000212170	1.6678	0.04768	RNU1-77P	0.68694
ipsilateral_degree_global	Midbrain_DA.genes.annot	ENSG00000230859	1.6677	0.047683	YRDCP3	0.68694
ipsilateral_degree_global	Midbrain_DA.genes.annot	ENSG00000254665	1.6677	0.047687	AC091053.1	0.68694
ipsilateral_degree_global	Midbrain_DA.genes.annot	ENSG00000181867	1.6676	0.047693	FTMT	0.68694
ipsilateral_degree_global	Midbrain_DA.genes.annot	ENSG00000257912	1.6676	0.047696	LINC02258	0.68694
ipsilateral_degree_global	Midbrain_DA.genes.annot	ENSG00000197885	1.6674	0.047718	NKIRAS1	0.68694
ipsilateral_degree_global	Midbrain_DA.genes.annot	ENSG00000260443	1.6672	0.047736	AC127455.1	0.68694
ipsilateral_degree_global	Midbrain_DA.genes.annot	ENSG00000257476	1.6671	0.04775	LINC02459	0.68694
ipsilateral_degree_global	Midbrain_DA.genes.annot	ENSG00000263439	1.667	0.047756	MIR4753	0.68694
ipsilateral_degree_global	Midbrain_DA.genes.annot	ENSG00000229186	1.6669	0.047766	ADAM1A	0.68694
ipsilateral_degree_global	Midbrain_DA.genes.annot	ENSG00000026036	1.6668	0.047774	RTEL1-TNFRSF6B	0.68694
efficiency_r	Cortical_Neuron.genes.annot	ENSG00000251574	1.828	0.033772	AC099520.1	0.686943
efficiency_r	Cortical_Neuron.genes.annot	ENSG00000231324	1.828	0.033777	AP000696.1	0.686943
efficiency_r	Cortical_Neuron.genes.annot	ENSG00000253585	1.828	0.033778	AP003351.1	0.686943
efficiency_r	Cortical_Neuron.genes.annot	ENSG00000221803	1.8279	0.033785	SNORD23	0.686943
efficiency_r	Cortical_Neuron.genes.annot	ENSG00000165630	1.8278	0.033786	PRPF18	0.686943
efficiency_r	Midbrain_DA.genes.annot	ENSG00000219027	1.7356	0.041314	RPS3AP2	0.686943
clustering_l	ENSG.genes.annot	ENSG00000168491	1.6714	0.047322	CCDC110	0.686947
clustering_l	ENSG.genes.annot	ENSG00000066926	1.6711	0.047356	FECH	0.686947
clustering_l	ENSG.genes.annot	ENSG00000136141	1.6706	0.047404	LRCH1	0.686947
clustering_l	ENSG.genes.annot	ENSG00000259075	1.6702	0.047444	POC1B-GALNT4	0.686947
clustering_l	ENSG.genes.annot	ENSG00000104918	1.6695	0.047511	RETN	0.686947
clustering_l	ENSG.genes.annot	ENSG00000116095	1.6692	0.047542	PLEKHA3	0.686947
clustering_l	ENSG.genes.annot	ENSG00000168883	1.6683	0.047623	USP39	0.686947
clustering_l	ENSG.genes.annot	ENSG00000180448	1.6683	0.047628	AC004151.1	0.686947
clustering_l	ENSG.genes.annot	ENSG00000105698	1.6682	0.047633	USF2	0.686947
clustering_l	ENSG.genes.annot	ENSG00000035862	1.667	0.047754	TIMP2	0.686947
clustering_l	ENSG.genes.annot	ENSG00000159842	1.6669	0.047766	ABR	0.686947
clustering_l	ENSG.genes.annot	ENSG00000135999	1.6668	0.04778	EPC2	0.686947
clustering_l	ENSG.genes.annot	ENSG00000159363	1.6667	0.047787	ATP13A2	0.686947
clustering_l	ENSG.genes.annot	ENSG00000099954	1.6667	0.047791	CECR2	0.686947
clustering_l	ENSG.genes.annot	ENSG00000166402	1.6666	0.047793	TUB	0.686947
clustering_l	ENSG.genes.annot	ENSG00000198331	1.6661	0.047844	HYLS1	0.686947
clustering_l	ENSG.genes.annot	ENSG00000175115	1.6659	0.047871	PACS1	0.686947
clustering_l	ENSG.genes.annot	ENSG00000130711	1.6654	0.047916	PRDM12	0.686947
clustering_l	ENSG.genes.annot	ENSG00000113805	1.6653	0.047931	CNTN3	0.686947
ipsilateral_degree_l	Midbrain_DA.genes.annot	ENSG00000174748	1.7222	0.042513	RPL15	0.686955
small_worldness_global	Cortical_Neuron.genes.annot	ENSG00000181929	1.8266	0.033878	PRKAG1	0.686956
clustering_l	Fetal_brain.genes.annot	ENSG00000119640	1.6874	0.045767	ACYP1	0.686965
clustering_l	Fetal_brain.genes.annot	ENSG00000149150	1.6871	0.045794	SLC43A1	0.686965
clustering_l	Fetal_brain.genes.annot	ENSG00000231395	1.6871	0.045796	ARL4AP4	0.686965
clustering_l	Fetal_brain.genes.annot	ENSG00000280022	1.687	0.045799	AC126544.1	0.686965
clustering_l	Fetal_brain.genes.annot	ENSG00000189120	1.6869	0.045809	SP6	0.686965
path_length_r	Fetal_brain.genes.annot	ENSG00000066557	1.7765	0.037828	LRRC40	0.686965
path_length_r	Fetal_brain.genes.annot	ENSG00000227625	1.7764	0.037832	AL359510.1	0.686965
ipsilateral_degree_l	Midbrain_DA.genes.annot	ENSG00000284526	1.722	0.042537	AC015802.6	0.686969
ipsilateral_degree_l	Midbrain_DA.genes.annot	ENSG00000236638	1.7219	0.042542	AC006455.7	0.686969
ipsilateral_degree_l	Midbrain_DA.genes.annot	ENSG00000218428	1.7217	0.042565	NIP7P3	0.686969
ipsilateral_degree_l	Midbrain_DA.genes.annot	ENSG00000229759	1.7217	0.042566	MRPS18AP1	0.686969
efficiency_r	Fetal_brain.genes.annot	ENSG00000082898	1.8386	0.032989	XPO1	0.686973
efficiency_r	Fetal_brain.genes.annot	ENSG00000253281	1.8384	0.033004	AC092819.1	0.686973
efficiency_r	Fetal_brain.genes.annot	ENSG00000197381	1.8383	0.033009	ADARB1	0.686973
efficiency_r	Fetal_brain.genes.annot	ENSG00000231884	1.8381	0.03302	NDUFB1P1	0.686973
efficiency_l	Fetal_brain.genes.annot	ENSG00000224593	1.8078	0.035316	AC092427.1	0.686978
efficiency_l	Fetal_brain.genes.annot	ENSG00000170248	1.8077	0.035328	PDCD6IP	0.686978
efficiency_l	Fetal_brain.genes.annot	ENSG00000116039	1.8074	0.035347	ATP6V1B1	0.686978
efficiency_l	Fetal_brain.genes.annot	ENSG00000204344	1.8074	0.035348	STK19	0.686978
clustering_r	Cortical_Neuron.genes.annot	ENSG00000213771	1.8718	0.030618	KRT8P37	0.686987
clustering_r	Cortical_Neuron.genes.annot	ENSG00000165972	1.8717	0.030621	CCDC38	0.686987
clustering_r	Cortical_Neuron.genes.annot	ENSG00000106565	1.8714	0.030648	TMEM176B	0.686987
clustering_r	Cortical_Neuron.genes.annot	ENSG00000226659	1.8713	0.030653	AC021028.1	0.686987
clustering_r	Cortical_Neuron.genes.annot	ENSG00000265379	1.8712	0.030656	AC008752.2	0.686987
path_length_global	Fetal_brain.genes.annot	ENSG00000283991	1.7871	0.036957	AC017000.1	0.686987
small_worldness_global	Midbrain_DA.genes.annot	ENSG00000207492	1.7583	0.039352	RNU6-713P	0.68699
small_worldness_global	Midbrain_DA.genes.annot	ENSG00000108578	1.7581	0.039363	BLMH	0.68699
clustering_r	Midbrain_DA.genes.annot	ENSG00000235356	1.759	0.039289	AL592466.1	0.686992
clustering_r	Midbrain_DA.genes.annot	ENSG00000220920	1.7589	0.039298	AL023807.1	0.686992
efficiency_global	Midbrain_DA.genes.annot	ENSG00000225378	1.686	0.045902	AC015977.2	0.686993
clustering_r	Adult_brain.genes.annot	ENSG00000251882	1.8648	0.031104	RNU6-475P	0.687
clustering_r	Adult_brain.genes.annot	ENSG00000162367	1.8646	0.031122	TAL1	0.687
clustering_r	Adult_brain.genes.annot	ENSG00000185800	1.8645	0.031128	DMWD	0.687
degree_global	Fetal_brain.genes.annot	ENSG00000181027	1.7312	0.041705	FKRP	0.687001
path_length_global	ENSG.genes.annot	ENSG00000186094	1.7748	0.037961	AGBL4	0.687002
path_length_global	ENSG.genes.annot	ENSG00000101276	1.7747	0.03797	SLC52A3	0.687002
path_length_global	ENSG.genes.annot	ENSG00000171169	1.7744	0.037996	NAIF1	0.687002
path_length_global	ENSG.genes.annot	ENSG00000198648	1.7736	0.038061	STK39	0.687002
path_length_global	ENSG.genes.annot	ENSG00000119599	1.7734	0.03808	DCAF4	0.687002
path_length_global	ENSG.genes.annot	ENSG00000140153	1.7731	0.038109	WDR20	0.687002
small_worldness_global	Fetal_brain.genes.annot	ENSG00000079246	1.8793	0.030101	XRCC5	0.687011
small_worldness_global	Fetal_brain.genes.annot	ENSG00000149633	1.8785	0.030157	KIAA1755	0.687011
small_worldness_global	Fetal_brain.genes.annot	ENSG00000173227	1.8785	0.030158	SYT12	0.687011
small_worldness_global	Fetal_brain.genes.annot	ENSG00000239988	1.8783	0.030168	RPL31P60	0.687011
small_worldness_global	Fetal_brain.genes.annot	ENSG00000267783	1.8782	0.030175	AC022098.3	0.687011
small_worldness_global	Fetal_brain.genes.annot	ENSG00000254624	1.8782	0.030176	OR4R3P	0.687011
small_worldness_global	Fetal_brain.genes.annot	ENSG00000215440	1.8782	0.030176	NPEPL1	0.687011
small_worldness_global	Fetal_brain.genes.annot	ENSG00000270880	1.8779	0.030195	AC128687.1	0.687011
small_worldness_global	Fetal_brain.genes.annot	ENSG00000155511	1.8773	0.030238	GRIA1	0.687011
small_worldness_global	Fetal_brain.genes.annot	ENSG00000144645	1.8773	0.03024	OSBPL10	0.687011
small_worldness_global	Fetal_brain.genes.annot	ENSG00000135404	1.8771	0.030252	CD63	0.687011
small_worldness_global	Fetal_brain.genes.annot	ENSG00000157551	1.8771	0.030252	KCNJ15	0.687011
small_worldness_global	Fetal_brain.genes.annot	ENSG00000176454	1.8768	0.03027	LPCAT4	0.687011
small_worldness_global	Fetal_brain.genes.annot	ENSG00000251396	1.8767	0.030281	LINC01301	0.687011
small_worldness_global	Fetal_brain.genes.annot	ENSG00000237911	1.8765	0.030296	SRP68P3	0.687011
small_worldness_global	Fetal_brain.genes.annot	ENSG00000270670	1.8764	0.030298	MARK2P16	0.687011
small_worldness_global	Fetal_brain.genes.annot	ENSG00000255012	1.8762	0.030312	OR5M1	0.687011
small_worldness_global	Fetal_brain.genes.annot	ENSG00000196141	1.8762	0.030317	SPATS2L	0.687011
small_worldness_global	Fetal_brain.genes.annot	ENSG00000258569	1.8761	0.03032	AC007376.2	0.687011
small_worldness_global	Fetal_brain.genes.annot	ENSG00000137868	1.8761	0.030321	STRA6	0.687011
small_worldness_global	Fetal_brain.genes.annot	ENSG00000266913	1.8759	0.030332	LINC01841	0.687011
small_worldness_global	Fetal_brain.genes.annot	ENSG00000233301	1.8757	0.030349	OR4C14P	0.687011
small_worldness_global	Fetal_brain.genes.annot	ENSG00000227198	1.8755	0.030365	C6orf47-AS1	0.687011
small_worldness_global	Fetal_brain.genes.annot	ENSG00000260322	1.8754	0.030367	AC098657.2	0.687011
contralateral_degree_global	Adult_brain.genes.annot	ENSG00000206802	1.6808	0.046404	RNU6-926P	0.687011
contralateral_degree_global	Adult_brain.genes.annot	ENSG00000260646	1.6808	0.046405	AL031705.1	0.687011
path_length_l	Midbrain_DA.genes.annot	ENSG00000166250	1.6934	0.045187	CLMP	0.687013
path_length_l	Midbrain_DA.genes.annot	ENSG00000258826	1.6934	0.04519	LINC01147	0.687013
path_length_l	Midbrain_DA.genes.annot	ENSG00000276763	1.6931	0.045215	AC069499.3	0.687013
path_length_l	Midbrain_DA.genes.annot	ENSG00000202379	1.6931	0.045215	SNORA70	0.687013
path_length_l	Midbrain_DA.genes.annot	ENSG00000254702	1.693	0.045226	AP002353.1	0.687013
efficiency_global	ENSG.genes.annot	ENSG00000100348	1.7615	0.039073	TXN2	0.687014
clustering_global	Adult_brain.genes.annot	ENSG00000231130	1.7317	0.041667	HLA-T	0.687019
clustering_global	Adult_brain.genes.annot	ENSG00000120798	1.7315	0.041685	NR2C1	0.687019
clustering_global	Adult_brain.genes.annot	ENSG00000279164	1.7311	0.041714	AL118508.2	0.687019
clustering_global	Adult_brain.genes.annot	ENSG00000183208	1.7309	0.041738	GDPGP1	0.687019
clustering_global	Adult_brain.genes.annot	ENSG00000229404	1.7308	0.041739	LINC00858	0.687019
clustering_global	Adult_brain.genes.annot	ENSG00000165238	1.7305	0.041771	WNK2	0.687019
clustering_global	Adult_brain.genes.annot	ENSG00000257752	1.7304	0.041775	AC091516.1	0.687019
clustering_global	Adult_brain.genes.annot	ENSG00000282121	1.7304	0.041781	AL592430.3	0.687019
clustering_global	Adult_brain.genes.annot	ENSG00000263321	1.7304	0.041782	AC024361.3	0.687019
clustering_global	Adult_brain.genes.annot	ENSG00000254665	1.7302	0.041793	AC091053.1	0.687019
clustering_global	Adult_brain.genes.annot	ENSG00000256616	1.7299	0.04182	AP002414.2	0.687019
clustering_global	Adult_brain.genes.annot	ENSG00000113805	1.7299	0.041828	CNTN3	0.687019
clustering_global	Adult_brain.genes.annot	ENSG00000227863	1.7298	0.041837	AC002383.1	0.687019
clustering_global	Adult_brain.genes.annot	ENSG00000279065	1.7295	0.041859	AL138688.1	0.687019
clustering_global	Adult_brain.genes.annot	ENSG00000230213	1.7295	0.041861	OR8V1P	0.687019
clustering_global	Adult_brain.genes.annot	ENSG00000233953	1.7294	0.041873	AC009970.1	0.687019
clustering_global	Adult_brain.genes.annot	ENSG00000180592	1.7291	0.041899	SKIDA1	0.687019
clustering_global	Adult_brain.genes.annot	ENSG00000233306	1.7289	0.041913	TRGV2	0.687019
clustering_global	Adult_brain.genes.annot	ENSG00000199580	1.7289	0.041915	Y_RNA	0.687019
clustering_global	Adult_brain.genes.annot	ENSG00000173261	1.7286	0.041936	PLAC8L1	0.687019
clustering_global	Adult_brain.genes.annot	ENSG00000168060	1.7286	0.041936	NAALADL1	0.687019
clustering_global	Adult_brain.genes.annot	ENSG00000274425	1.7286	0.04194	AC114271.1	0.687019
clustering_global	Adult_brain.genes.annot	ENSG00000064300	1.7284	0.041958	NGFR	0.687019
clustering_global	Adult_brain.genes.annot	ENSG00000189056	1.7283	0.041964	RELN	0.687019
clustering_global	Adult_brain.genes.annot	ENSG00000235679	1.7281	0.041988	AL161651.1	0.687019
clustering_global	Adult_brain.genes.annot	ENSG00000242650	1.7281	0.041989	RN7SL292P	0.687019
clustering_global	Adult_brain.genes.annot	ENSG00000239542	1.7276	0.04203	RN7SL399P	0.687019
clustering_global	Adult_brain.genes.annot	ENSG00000253898	1.7276	0.042033	LINC01419	0.687019
clustering_global	Adult_brain.genes.annot	ENSG00000092208	1.7275	0.042036	GEMIN2	0.687019
clustering_global	Adult_brain.genes.annot	ENSG00000165105	1.7275	0.042037	RASEF	0.687019
efficiency_global	Cortical_Neuron.genes.annot	ENSG00000274191	1.7635	0.038909	AC026333.4	0.687019
efficiency_global	Cortical_Neuron.genes.annot	ENSG00000018869	1.7632	0.03893	ZNF582	0.687019
efficiency_global	Cortical_Neuron.genes.annot	ENSG00000259540	1.7631	0.038939	AC027020.1	0.687019
efficiency_global	Cortical_Neuron.genes.annot	ENSG00000135517	1.7631	0.038945	MIP	0.687019
efficiency_l	Midbrain_DA.genes.annot	ENSG00000158089	1.7223	0.042504	GALNT14	0.68702
contralateral_degree_global	Fetal_brain.genes.annot	ENSG00000025770	1.7287	0.041929	NCAPH2	0.687029
ipsilateral_degree_r	Midbrain_DA.genes.annot	ENSG00000227134	1.7674	0.038582	AC093084.1	0.687031
ipsilateral_degree_r	Midbrain_DA.genes.annot	ENSG00000249229	1.7671	0.038603	NAMPTP2	0.687031
ipsilateral_degree_r	Midbrain_DA.genes.annot	ENSG00000143870	1.7667	0.038638	PDIA6	0.687031
ipsilateral_degree_r	Midbrain_DA.genes.annot	ENSG00000260455	1.7666	0.038652	NBAT1	0.687031
ipsilateral_degree_r	Midbrain_DA.genes.annot	ENSG00000173588	1.7664	0.038662	CEP83	0.687031
ipsilateral_degree_r	Midbrain_DA.genes.annot	ENSG00000076053	1.7664	0.038666	RBM7	0.687031
ipsilateral_degree_r	Midbrain_DA.genes.annot	ENSG00000259121	1.7663	0.038675	AL109628.1	0.687031
ipsilateral_degree_r	Midbrain_DA.genes.annot	ENSG00000219404	1.7661	0.038687	AL359694.1	0.687031
ipsilateral_degree_r	Midbrain_DA.genes.annot	ENSG00000279756	1.766	0.038695	AC012317.2	0.687031
ipsilateral_degree_r	Midbrain_DA.genes.annot	ENSG00000252496	1.766	0.0387	RNA5SP33	0.687031
ipsilateral_degree_r	Midbrain_DA.genes.annot	ENSG00000253794	1.766	0.038701	IGLV10-67	0.687031
degree_global	Fetal_brain.genes.annot	ENSG00000185926	1.7311	0.04172	OR4C46	0.687033
clustering_l	Fetal_brain.genes.annot	ENSG00000217169	1.6866	0.045839	MTHFD2P2	0.687035
clustering_l	Fetal_brain.genes.annot	ENSG00000274943	1.6865	0.045854	AC079684.2	0.687035
clustering_l	Fetal_brain.genes.annot	ENSG00000204652	1.6864	0.045856	RPS26P8	0.687035
clustering_l	Fetal_brain.genes.annot	ENSG00000136682	1.6863	0.045866	CBWD2	0.687035
small_worldness_global	ENSG.genes.annot	ENSG00000058866	1.7602	0.03919	DGKG	0.687039
small_worldness_l	Fetal_brain.genes.annot	ENSG00000115041	1.891	0.029312	KCNIP3	0.687042
small_worldness_l	Fetal_brain.genes.annot	ENSG00000108298	1.8908	0.029327	RPL19	0.687042
small_worldness_l	Fetal_brain.genes.annot	ENSG00000263943	1.8906	0.02934	RN7SL680P	0.687042
small_worldness_l	Fetal_brain.genes.annot	ENSG00000224391	1.8904	0.029355	LINC01280	0.687042
small_worldness_l	Fetal_brain.genes.annot	ENSG00000270574	1.8901	0.029372	AC010680.2	0.687042
small_worldness_l	Fetal_brain.genes.annot	ENSG00000222503	1.89	0.029378	Y_RNA	0.687042
small_worldness_l	Fetal_brain.genes.annot	ENSG00000150783	1.8895	0.029412	TEX12	0.687042
small_worldness_l	Fetal_brain.genes.annot	ENSG00000188056	1.8893	0.029423	TREML4	0.687042
small_worldness_l	Fetal_brain.genes.annot	ENSG00000002834	1.8893	0.029427	LASP1	0.687042
small_worldness_l	Fetal_brain.genes.annot	ENSG00000013293	1.8891	0.029438	SLC7A14	0.687042
small_worldness_l	Fetal_brain.genes.annot	ENSG00000244235	1.8889	0.029454	AC103724.1	0.687042
small_worldness_l	Fetal_brain.genes.annot	ENSG00000185736	1.8889	0.029455	ADARB2	0.687042
small_worldness_l	Fetal_brain.genes.annot	ENSG00000111679	1.8887	0.029468	PTPN6	0.687042
small_worldness_l	Fetal_brain.genes.annot	ENSG00000257809	1.8884	0.029487	AC034102.5	0.687042
small_worldness_l	Fetal_brain.genes.annot	ENSG00000130703	1.8881	0.029507	OSBPL2	0.687042
small_worldness_l	Fetal_brain.genes.annot	ENSG00000168827	1.8881	0.029509	GFM1	0.687042
small_worldness_l	Fetal_brain.genes.annot	ENSG00000167645	1.888	0.029512	YIF1B	0.687042
small_worldness_l	Fetal_brain.genes.annot	ENSG00000231331	1.8879	0.029518	AC103563.3	0.687042
small_worldness_l	Fetal_brain.genes.annot	ENSG00000235268	1.8873	0.029563	KDM4E	0.687042
small_worldness_l	Fetal_brain.genes.annot	ENSG00000239930	1.887	0.029581	AP001625.3	0.687042
small_worldness_l	Fetal_brain.genes.annot	ENSG00000247213	1.8869	0.029587	LINC01498	0.687042
small_worldness_l	Fetal_brain.genes.annot	ENSG00000243501	1.8868	0.02959	AL365232.1	0.687042
small_worldness_l	Fetal_brain.genes.annot	ENSG00000206990	1.8868	0.029594	Y_RNA	0.687042
small_worldness_l	Fetal_brain.genes.annot	ENSG00000139323	1.8862	0.029632	POC1B	0.687042
small_worldness_l	Fetal_brain.genes.annot	ENSG00000182463	1.8859	0.029654	TSHZ2	0.687042
small_worldness_l	Fetal_brain.genes.annot	ENSG00000075429	1.8859	0.029655	CACNG5	0.687042
small_worldness_l	Fetal_brain.genes.annot	ENSG00000265943	1.8858	0.029658	AC090912.1	0.687042
small_worldness_l	Fetal_brain.genes.annot	ENSG00000133636	1.8858	0.029664	NTS	0.687042
small_worldness_l	Fetal_brain.genes.annot	ENSG00000204344	1.8857	0.029668	STK19	0.687042
small_worldness_l	Fetal_brain.genes.annot	ENSG00000253669	1.8855	0.029678	GASAL1	0.687042
small_worldness_l	Fetal_brain.genes.annot	ENSG00000244571	1.8851	0.029706	RPS6P4	0.687042
small_worldness_l	Fetal_brain.genes.annot	ENSG00000169894	1.8847	0.029733	MUC3A	0.687042
small_worldness_l	Fetal_brain.genes.annot	ENSG00000239988	1.8847	0.029737	RPL31P60	0.687042
small_worldness_l	Fetal_brain.genes.annot	ENSG00000114779	1.8845	0.029746	ABHD14B	0.687042
small_worldness_l	Fetal_brain.genes.annot	ENSG00000196388	1.8844	0.029752	INCA1	0.687042
small_worldness_l	Fetal_brain.genes.annot	ENSG00000124205	1.8844	0.029758	EDN3	0.687042
small_worldness_l	Fetal_brain.genes.annot	ENSG00000083845	1.8844	0.029758	RPS5	0.687042
small_worldness_l	Fetal_brain.genes.annot	ENSG00000224606	1.8842	0.029771	TGFA-IT1	0.687042
small_worldness_l	Fetal_brain.genes.annot	ENSG00000264637	1.884	0.02978	AC110283.1	0.687042
small_worldness_l	Fetal_brain.genes.annot	ENSG00000235232	1.8837	0.029803	MRPS18BP2	0.687042
small_worldness_l	Fetal_brain.genes.annot	ENSG00000160753	1.8835	0.029817	RUSC1	0.687042
small_worldness_l	Fetal_brain.genes.annot	ENSG00000214354	1.8833	0.029827	AC133644.1	0.687042
small_worldness_l	Fetal_brain.genes.annot	ENSG00000242696	1.8833	0.029833	RN7SL40P	0.687042
small_worldness_l	Fetal_brain.genes.annot	ENSG00000230945	1.8829	0.029855	LINC01507	0.687042
small_worldness_l	Fetal_brain.genes.annot	ENSG00000177693	1.882	0.029919	OR4F4	0.687042
small_worldness_l	Fetal_brain.genes.annot	ENSG00000180806	1.8818	0.029931	HOXC9	0.687042
small_worldness_l	Fetal_brain.genes.annot	ENSG00000167085	1.8817	0.02994	PHB	0.687042
small_worldness_l	Fetal_brain.genes.annot	ENSG00000255297	1.8817	0.029941	OR4A41P	0.687042
small_worldness_l	Fetal_brain.genes.annot	ENSG00000230914	1.8815	0.029949	AC004840.1	0.687042
small_worldness_l	Fetal_brain.genes.annot	ENSG00000206907	1.8815	0.029951	RNU6-1013P	0.687042
small_worldness_l	Fetal_brain.genes.annot	ENSG00000256340	1.8813	0.029965	ABCC6P1	0.687042
small_worldness_l	Fetal_brain.genes.annot	ENSG00000204613	1.8812	0.029972	TRIM10	0.687042
small_worldness_l	Fetal_brain.genes.annot	ENSG00000200788	1.8812	0.029972	Y_RNA	0.687042
small_worldness_l	Fetal_brain.genes.annot	ENSG00000223703	1.8811	0.029976	AC027612.1	0.687042
efficiency_r	Adult_brain.genes.annot	ENSG00000177084	1.7933	0.036465	POLE	0.687046
efficiency_r	Adult_brain.genes.annot	ENSG00000137727	1.793	0.036487	ARHGAP20	0.687046
efficiency_r	Adult_brain.genes.annot	ENSG00000269846	1.793	0.03649	AL136172.1	0.687046
efficiency_r	Adult_brain.genes.annot	ENSG00000132329	1.7927	0.036507	RAMP1	0.687046
efficiency_r	Adult_brain.genes.annot	ENSG00000146918	1.7927	0.036507	NCAPG2	0.687046
efficiency_r	Adult_brain.genes.annot	ENSG00000090339	1.7926	0.036519	ICAM1	0.687046
degree_global	Midbrain_DA.genes.annot	ENSG00000277144	1.6478	0.049699	AC092757.3	0.68705
degree_global	Midbrain_DA.genes.annot	ENSG00000227241	1.6476	0.049716	AC011998.1	0.68705
degree_global	Midbrain_DA.genes.annot	ENSG00000236574	1.6473	0.049746	AC092634.5	0.68705
degree_global	Midbrain_DA.genes.annot	ENSG00000261007	1.6471	0.049768	AC074051.4	0.68705
degree_global	Midbrain_DA.genes.annot	ENSG00000221955	1.647	0.049777	SLC12A8	0.68705
degree_global	Midbrain_DA.genes.annot	ENSG00000199200	1.6469	0.049786	Y_RNA	0.68705
degree_global	Midbrain_DA.genes.annot	ENSG00000165495	1.6468	0.049802	PKNOX2	0.68705
degree_global	Midbrain_DA.genes.annot	ENSG00000223534	1.6467	0.049814	HLA-DQB1-AS1	0.68705
degree_global	Midbrain_DA.genes.annot	ENSG00000118976	1.6466	0.049815	OTUD4P1	0.68705
degree_global	Midbrain_DA.genes.annot	ENSG00000265061	1.6466	0.049825	MIR4419B	0.68705
degree_global	Midbrain_DA.genes.annot	ENSG00000259404	1.6465	0.049835	EFL1P1	0.68705
degree_global	Midbrain_DA.genes.annot	ENSG00000237493	1.6463	0.049851	AC034102.1	0.68705
degree_global	Midbrain_DA.genes.annot	ENSG00000225365	1.646	0.049886	AC078942.1	0.68705
degree_global	Midbrain_DA.genes.annot	ENSG00000142677	1.6459	0.049894	IL22RA1	0.68705
degree_global	Midbrain_DA.genes.annot	ENSG00000151929	1.6458	0.049902	BAG3	0.68705
degree_global	Midbrain_DA.genes.annot	ENSG00000225981	1.6458	0.049903	AC102953.1	0.68705
degree_global	Midbrain_DA.genes.annot	ENSG00000175471	1.6458	0.049905	MCTP1	0.68705
path_length_r	Fetal_brain.genes.annot	ENSG00000115414	1.7761	0.037857	FN1	0.68705
path_length_r	Fetal_brain.genes.annot	ENSG00000272463	1.7759	0.037873	AL357054.4	0.68705
path_length_r	Fetal_brain.genes.annot	ENSG00000251825	1.7758	0.03788	RN7SKP19	0.68705
path_length_r	Fetal_brain.genes.annot	ENSG00000166961	1.7757	0.037889	MS4A15	0.68705
efficiency_l	Cortical_Neuron.genes.annot	ENSG00000180974	1.7511	0.039967	OR52E4	0.687053
efficiency_l	Cortical_Neuron.genes.annot	ENSG00000164729	1.7509	0.039978	SLC35G3	0.687053
small_worldness_r	Midbrain_DA.genes.annot	ENSG00000066735	1.8684	0.030852	KIF26A	0.687071
small_worldness_r	Midbrain_DA.genes.annot	ENSG00000227673	1.8683	0.030861	AL162734.1	0.687071
path_length_global	Midbrain_DA.genes.annot	ENSG00000138356	1.6749	0.046975	AOX1	0.687079
path_length_global	Midbrain_DA.genes.annot	ENSG00000220913	1.6749	0.046976	AL391361.1	0.687079
path_length_r	Cortical_Neuron.genes.annot	ENSG00000222740	1.7613	0.039092	RNA5SP328	0.687079
small_worldness_global	Adult_brain.genes.annot	ENSG00000164530	1.8302	0.033606	PI16	0.687082
small_worldness_global	Adult_brain.genes.annot	ENSG00000206708	1.8301	0.033617	RNU6-1227P	0.687082
efficiency_l	Cortical_Neuron.genes.annot	ENSG00000110917	1.7508	0.039993	MLEC	0.687086
clustering_r	Adult_brain.genes.annot	ENSG00000260949	1.8642	0.031145	AP006545.1	0.687087
path_length_global	Adult_brain.genes.annot	ENSG00000265093	1.7214	0.042593	RN7SL246P	0.68709
path_length_global	Adult_brain.genes.annot	ENSG00000241596	1.7212	0.042603	AC092468.1	0.68709
path_length_global	Adult_brain.genes.annot	ENSG00000142511	1.7212	0.042611	GPR32	0.68709
path_length_global	Adult_brain.genes.annot	ENSG00000100207	1.721	0.042629	TCF20	0.68709
path_length_global	Adult_brain.genes.annot	ENSG00000168129	1.7209	0.04263	DHFRP3	0.68709
small_worldness_l	Cortical_Neuron.genes.annot	ENSG00000177096	1.8433	0.032645	PHETA2	0.687098
ipsilateral_degree_global	Adult_brain.genes.annot	ENSG00000265291	1.6659	0.047863	MIR4710	0.6871
efficiency_l	ENSG.genes.annot	ENSG00000166192	1.7455	0.040447	SENP8	0.68711
efficiency_l	ENSG.genes.annot	ENSG00000197580	1.745	0.040493	BCO2	0.68711
efficiency_l	ENSG.genes.annot	ENSG00000139266	1.7443	0.040552	MARCHF9	0.68711
efficiency_l	ENSG.genes.annot	ENSG00000171806	1.7442	0.040561	METTL18	0.68711
efficiency_l	ENSG.genes.annot	ENSG00000132622	1.7441	0.04057	HSPA12B	0.68711
efficiency_l	ENSG.genes.annot	ENSG00000205790	1.7439	0.040585	DPP9-AS1	0.68711
efficiency_l	ENSG.genes.annot	ENSG00000167323	1.7436	0.04061	STIM1	0.68711
efficiency_l	ENSG.genes.annot	ENSG00000256087	1.7435	0.04062	ZNF432	0.68711
efficiency_l	Fetal_brain.genes.annot	ENSG00000138892	1.8071	0.035371	TTLL8	0.687136
efficiency_l	Fetal_brain.genes.annot	ENSG00000121060	1.8065	0.035417	TRIM25	0.687136
efficiency_l	Fetal_brain.genes.annot	ENSG00000116663	1.8064	0.035432	FBXO6	0.687136
efficiency_l	Fetal_brain.genes.annot	ENSG00000254440	1.806	0.035461	PBOV1	0.687136
efficiency_l	Fetal_brain.genes.annot	ENSG00000201339	1.8059	0.035467	Y_RNA	0.687136
efficiency_l	Fetal_brain.genes.annot	ENSG00000206958	1.8057	0.035481	SNORA70	0.687136
efficiency_l	Fetal_brain.genes.annot	ENSG00000250496	1.8051	0.035526	ABT1P1	0.687136
efficiency_l	Fetal_brain.genes.annot	ENSG00000260534	1.8049	0.035549	AC100827.3	0.687136
efficiency_l	Fetal_brain.genes.annot	ENSG00000115221	1.8047	0.035564	ITGB6	0.687136
efficiency_l	Fetal_brain.genes.annot	ENSG00000135245	1.8046	0.035567	HILPDA	0.687136
efficiency_l	Fetal_brain.genes.annot	ENSG00000212565	1.8046	0.035571	SNORA68	0.687136
efficiency_l	Fetal_brain.genes.annot	ENSG00000008405	1.8044	0.035581	CRY1	0.687136
efficiency_l	Fetal_brain.genes.annot	ENSG00000275223	1.8042	0.035596	AL121906.2	0.687136
efficiency_l	Fetal_brain.genes.annot	ENSG00000216639	1.8041	0.035609	AL133406.1	0.687136
efficiency_l	Fetal_brain.genes.annot	ENSG00000030110	1.804	0.035613	BAK1	0.687136
efficiency_l	Fetal_brain.genes.annot	ENSG00000253779	1.8039	0.035625	IGLVVI-25-1	0.687136
efficiency_l	Fetal_brain.genes.annot	ENSG00000174109	1.8038	0.03563	C16orf91	0.687136
efficiency_l	Fetal_brain.genes.annot	ENSG00000177553	1.8031	0.035685	C1orf167-AS1	0.687136
efficiency_l	Fetal_brain.genes.annot	ENSG00000125741	1.8027	0.035722	OPA3	0.687136
efficiency_l	Fetal_brain.genes.annot	ENSG00000266599	1.8026	0.035728	AC079336.4	0.687136
efficiency_l	Fetal_brain.genes.annot	ENSG00000112514	1.8025	0.035734	CUTA	0.687136
efficiency_l	Fetal_brain.genes.annot	ENSG00000254891	1.8023	0.035749	OR4A9P	0.687136
efficiency_l	Fetal_brain.genes.annot	ENSG00000258437	1.8023	0.035752	AL139193.1	0.687136
efficiency_l	Fetal_brain.genes.annot	ENSG00000104321	1.8022	0.035757	TRPA1	0.687136
efficiency_l	Fetal_brain.genes.annot	ENSG00000204469	1.8021	0.035765	PRRC2A	0.687136
efficiency_l	Fetal_brain.genes.annot	ENSG00000203663	1.8021	0.035767	OR2L2	0.687136
efficiency_l	Fetal_brain.genes.annot	ENSG00000171540	1.8019	0.035782	OTP	0.687136
efficiency_l	Fetal_brain.genes.annot	ENSG00000235319	1.8019	0.035783	AC012360.1	0.687136
efficiency_l	Fetal_brain.genes.annot	ENSG00000254699	1.8018	0.035791	LINC02695	0.687136
efficiency_l	Fetal_brain.genes.annot	ENSG00000279040	1.8016	0.035807	AC090617.6	0.687136
efficiency_l	Fetal_brain.genes.annot	ENSG00000233521	1.8013	0.035832	LINC01638	0.687136
efficiency_l	Fetal_brain.genes.annot	ENSG00000254645	1.8012	0.035837	AC087379.1	0.687136
efficiency_l	Fetal_brain.genes.annot	ENSG00000127957	1.8012	0.035838	PMS2P3	0.687136
efficiency_l	Fetal_brain.genes.annot	ENSG00000116260	1.8009	0.035857	QSOX1	0.687136
efficiency_l	Fetal_brain.genes.annot	ENSG00000251526	1.8007	0.035874	LINC02435	0.687136
efficiency_l	Fetal_brain.genes.annot	ENSG00000239306	1.8006	0.035879	RBM14	0.687136
efficiency_l	Fetal_brain.genes.annot	ENSG00000253457	1.8006	0.035881	SMIM18	0.687136
efficiency_l	Fetal_brain.genes.annot	ENSG00000235472	1.8004	0.035895	EIF4A1P7	0.687136
efficiency_l	Fetal_brain.genes.annot	ENSG00000254576	1.8003	0.035904	OR4C1P	0.687136
efficiency_l	Fetal_brain.genes.annot	ENSG00000124177	1.7998	0.035948	CHD6	0.687136
efficiency_l	Fetal_brain.genes.annot	ENSG00000223820	1.7997	0.035952	CFL1P1	0.687136
efficiency_l	Fetal_brain.genes.annot	ENSG00000235299	1.7996	0.035964	MRPL53P1	0.687136
efficiency_l	Fetal_brain.genes.annot	ENSG00000199580	1.7994	0.035978	Y_RNA	0.687136
efficiency_l	Fetal_brain.genes.annot	ENSG00000234353	1.7992	0.035993	AP000346.2	0.687136
efficiency_l	Fetal_brain.genes.annot	ENSG00000007516	1.7992	0.035997	BAIAP3	0.687136
efficiency_l	Fetal_brain.genes.annot	ENSG00000181296	1.7989	0.036016	OR5G1P	0.687136
efficiency_l	Fetal_brain.genes.annot	ENSG00000267490	1.7988	0.036029	AC008759.1	0.687136
efficiency_l	Fetal_brain.genes.annot	ENSG00000277831	1.7983	0.036067	AL138960.1	0.687136
efficiency_l	Fetal_brain.genes.annot	ENSG00000166869	1.7981	0.036077	CHP2	0.687136
efficiency_l	Fetal_brain.genes.annot	ENSG00000256870	1.7981	0.03608	SLC5A8	0.687136
efficiency_l	Fetal_brain.genes.annot	ENSG00000232148	1.7981	0.036081	FMO11P	0.687136
efficiency_l	Fetal_brain.genes.annot	ENSG00000133895	1.7981	0.036081	MEN1	0.687136
efficiency_l	Fetal_brain.genes.annot	ENSG00000254464	1.7977	0.036109	OR4A3P	0.687136
efficiency_l	Fetal_brain.genes.annot	ENSG00000223601	1.7975	0.036129	EBLN1	0.687136
efficiency_l	Fetal_brain.genes.annot	ENSG00000144455	1.7973	0.036145	SUMF1	0.687136
efficiency_l	Fetal_brain.genes.annot	ENSG00000235623	1.797	0.036166	OR7E110P	0.687136
efficiency_l	Fetal_brain.genes.annot	ENSG00000172594	1.7969	0.036179	SMPDL3A	0.687136
efficiency_l	Fetal_brain.genes.annot	ENSG00000255345	1.7967	0.036192	AP002957.1	0.687136
efficiency_l	Fetal_brain.genes.annot	ENSG00000105245	1.7967	0.036192	NUMBL	0.687136
efficiency_l	Fetal_brain.genes.annot	ENSG00000214185	1.7967	0.036193	XPOTP1	0.687136
efficiency_l	Fetal_brain.genes.annot	ENSG00000207607	1.7967	0.036195	MIR200A	0.687136
efficiency_l	Fetal_brain.genes.annot	ENSG00000115365	1.7966	0.036202	LANCL1	0.687136
efficiency_l	Fetal_brain.genes.annot	ENSG00000279137	1.7965	0.03621	AL356309.3	0.687136
efficiency_l	Fetal_brain.genes.annot	ENSG00000106086	1.7964	0.036213	PLEKHA8	0.687136
efficiency_l	Fetal_brain.genes.annot	ENSG00000238102	1.7963	0.03622	AL080248.1	0.687136
efficiency_l	Fetal_brain.genes.annot	ENSG00000271978	1.7959	0.036254	AL359643.2	0.687136
efficiency_l	Fetal_brain.genes.annot	ENSG00000255966	1.7954	0.036292	AC006064.3	0.687136
efficiency_l	Fetal_brain.genes.annot	ENSG00000235411	1.7952	0.036309	AC007041.1	0.687136
efficiency_l	Fetal_brain.genes.annot	ENSG00000226489	1.7951	0.03632	AC104308.1	0.687136
efficiency_l	Fetal_brain.genes.annot	ENSG00000177917	1.7951	0.036321	ARL6IP6	0.687136
efficiency_l	Fetal_brain.genes.annot	ENSG00000108443	1.795	0.036323	RPS6KB1	0.687136
efficiency_l	Fetal_brain.genes.annot	ENSG00000259704	1.795	0.036324	AC124248.1	0.687136
efficiency_l	Fetal_brain.genes.annot	ENSG00000258831	1.795	0.036328	AC103996.2	0.687136
efficiency_l	Fetal_brain.genes.annot	ENSG00000254965	1.7946	0.036361	C1DP5	0.687136
efficiency_l	Fetal_brain.genes.annot	ENSG00000130940	1.7945	0.036368	CASZ1	0.687136
efficiency_l	Fetal_brain.genes.annot	ENSG00000261340	1.7943	0.036383	LINC01616	0.687136
efficiency_l	Fetal_brain.genes.annot	ENSG00000117676	1.7942	0.036393	RPS6KA1	0.687136
efficiency_l	Fetal_brain.genes.annot	ENSG00000279786	1.7941	0.036396	AC105235.1	0.687136
efficiency_l	Fetal_brain.genes.annot	ENSG00000223053	1.7941	0.036401	AC022142.1	0.687136
efficiency_l	Fetal_brain.genes.annot	ENSG00000134030	1.7939	0.036417	CTIF	0.687136
efficiency_l	Fetal_brain.genes.annot	ENSG00000275015	1.7939	0.036418	AL353149.1	0.687136
efficiency_l	Fetal_brain.genes.annot	ENSG00000254167	1.7935	0.036444	IGHV8-51-1	0.687136
efficiency_l	Fetal_brain.genes.annot	ENSG00000237810	1.7934	0.036452	AC104852.1	0.687136
efficiency_l	Fetal_brain.genes.annot	ENSG00000229275	1.7932	0.036467	BX284656.1	0.687136
efficiency_l	Fetal_brain.genes.annot	ENSG00000207333	1.7932	0.036474	RNU6-680P	0.687136
efficiency_l	Fetal_brain.genes.annot	ENSG00000263618	1.7929	0.036494	AP005121.1	0.687136
efficiency_l	Fetal_brain.genes.annot	ENSG00000196091	1.7928	0.036503	MYBPC1	0.687136
efficiency_l	Fetal_brain.genes.annot	ENSG00000163492	1.7925	0.036524	CCDC141	0.687136
efficiency_l	Fetal_brain.genes.annot	ENSG00000225442	1.7924	0.036537	MPRIP-AS1	0.687136
efficiency_l	Fetal_brain.genes.annot	ENSG00000225509	1.7922	0.036552	AIFM1P1	0.687136
efficiency_l	Fetal_brain.genes.annot	ENSG00000258439	1.7918	0.036579	AC007956.2	0.687136
efficiency_l	Fetal_brain.genes.annot	ENSG00000244219	1.7917	0.036594	TMEM225B	0.687136
efficiency_l	Fetal_brain.genes.annot	ENSG00000230536	1.7916	0.036599	AL360268.1	0.687136
efficiency_l	Fetal_brain.genes.annot	ENSG00000162241	1.7915	0.036604	SLC25A45	0.687136
efficiency_l	Fetal_brain.genes.annot	ENSG00000166192	1.7914	0.036618	SENP8	0.687136
efficiency_l	Fetal_brain.genes.annot	ENSG00000188883	1.7912	0.036631	KLRG2	0.687136
efficiency_l	Fetal_brain.genes.annot	ENSG00000204919	1.7911	0.036635	PRR20A	0.687136
efficiency_l	Fetal_brain.genes.annot	ENSG00000201548	1.7911	0.036638	Y_RNA	0.687136
small_worldness_l	Adult_brain.genes.annot	ENSG00000138834	1.8336	0.033358	MAPK8IP3	0.687139
small_worldness_l	Adult_brain.genes.annot	ENSG00000134283	1.8333	0.033378	PPHLN1	0.687139
small_worldness_l	Adult_brain.genes.annot	ENSG00000248159	1.8333	0.03338	HSPA8P11	0.687139
small_worldness_l	Adult_brain.genes.annot	ENSG00000100802	1.8331	0.033396	C14orf93	0.687139
small_worldness_l	Adult_brain.genes.annot	ENSG00000249626	1.833	0.033402	AC024560.2	0.687139
small_worldness_l	Adult_brain.genes.annot	ENSG00000172148	1.8325	0.033439	OR7A2P	0.687139
small_worldness_l	Adult_brain.genes.annot	ENSG00000269821	1.8323	0.033453	KCNQ1OT1	0.687139
small_worldness_l	Adult_brain.genes.annot	ENSG00000232167	1.8321	0.033466	AC137675.1	0.687139
small_worldness_l	Adult_brain.genes.annot	ENSG00000165695	1.832	0.033473	AK8	0.687139
small_worldness_l	Adult_brain.genes.annot	ENSG00000037042	1.8319	0.033481	TUBG2	0.687139
small_worldness_l	Adult_brain.genes.annot	ENSG00000275733	1.8319	0.033487	AC092266.1	0.687139
small_worldness_l	Adult_brain.genes.annot	ENSG00000240861	1.8318	0.033489	AC009153.1	0.687139
small_worldness_l	Midbrain_DA.genes.annot	ENSG00000269387	1.7955	0.036284	AL365205.4	0.687141
small_worldness_l	Midbrain_DA.genes.annot	ENSG00000143207	1.7953	0.036303	COP1	0.687141
small_worldness_l	Midbrain_DA.genes.annot	ENSG00000233311	1.7952	0.03631	MTCO1P54	0.687141
clustering_r	Fetal_brain.genes.annot	ENSG00000271427	1.8844	0.029758	AL358072.1	0.687142
degree_global	Fetal_brain.genes.annot	ENSG00000127472	1.7306	0.041759	PLA2G5	0.687144
degree_global	Fetal_brain.genes.annot	ENSG00000214888	1.7306	0.041762	AL772337.1	0.687144
degree_global	Fetal_brain.genes.annot	ENSG00000151617	1.7306	0.041766	EDNRA	0.687144
clustering_r	Adult_brain.genes.annot	ENSG00000236953	1.8636	0.031187	ZDHHC20-IT1	0.687146
clustering_r	Adult_brain.genes.annot	ENSG00000250775	1.8633	0.031212	AC093730.1	0.687146
clustering_r	Adult_brain.genes.annot	ENSG00000250714	1.8631	0.031221	AC100861.2	0.687146
clustering_r	Adult_brain.genes.annot	ENSG00000108175	1.8631	0.031221	ZMIZ1	0.687146
clustering_r	Adult_brain.genes.annot	ENSG00000204652	1.8627	0.03125	RPS26P8	0.687146
clustering_r	Adult_brain.genes.annot	ENSG00000227345	1.8626	0.031261	PARG	0.687146
clustering_r	Adult_brain.genes.annot	ENSG00000283267	1.8623	0.031277	FAM237B	0.687146
clustering_r	Adult_brain.genes.annot	ENSG00000257268	1.8622	0.031291	AC002375.1	0.687146
clustering_r	Adult_brain.genes.annot	ENSG00000172594	1.8617	0.031322	SMPDL3A	0.687146
clustering_r	Adult_brain.genes.annot	ENSG00000258513	1.8617	0.031323	AC006349.1	0.687146
clustering_r	Adult_brain.genes.annot	ENSG00000153048	1.8616	0.031327	CARHSP1	0.687146
clustering_r	Adult_brain.genes.annot	ENSG00000241669	1.8616	0.03133	LINC01327	0.687146
clustering_r	Adult_brain.genes.annot	ENSG00000153071	1.8615	0.031337	DAB2	0.687146
clustering_r	Adult_brain.genes.annot	ENSG00000207045	1.8615	0.03134	RNU6-532P	0.687146
clustering_r	Adult_brain.genes.annot	ENSG00000163424	1.8613	0.031348	TEX55	0.687146
clustering_r	Adult_brain.genes.annot	ENSG00000234862	1.8612	0.031357	AL035258.1	0.687146
clustering_r	Midbrain_DA.genes.annot	ENSG00000164458	1.7586	0.03932	TBXT	0.687149
degree_global	Fetal_brain.genes.annot	ENSG00000253595	1.7303	0.041792	LINC01300	0.687153
degree_global	Fetal_brain.genes.annot	ENSG00000244413	1.7302	0.041798	RPL23AP56	0.687153
degree_global	Fetal_brain.genes.annot	ENSG00000181652	1.73	0.041816	ATG9B	0.687153
degree_global	Fetal_brain.genes.annot	ENSG00000270541	1.73	0.041819	AC069545.1	0.687153
degree_global	Fetal_brain.genes.annot	ENSG00000089053	1.7297	0.041842	ANAPC5	0.687153
degree_global	Fetal_brain.genes.annot	ENSG00000254013	1.7297	0.041845	MAP2K1P1	0.687153
ipsilateral_degree_global	Midbrain_DA.genes.annot	ENSG00000220913	1.6665	0.047802	AL391361.1	0.687155
ipsilateral_degree_global	Midbrain_DA.genes.annot	ENSG00000206887	1.6664	0.047815	RNU6-1008P	0.687155
small_worldness_global	Cortical_Neuron.genes.annot	ENSG00000266980	1.8263	0.033904	AC087289.1	0.687157
small_worldness_global	Cortical_Neuron.genes.annot	ENSG00000267397	1.8261	0.033914	AC090229.1	0.687157
efficiency_r	Midbrain_DA.genes.annot	ENSG00000225011	1.7353	0.041345	AL671862.1	0.687158
efficiency_r	Midbrain_DA.genes.annot	ENSG00000204650	1.7352	0.041355	LINC02210	0.687158
efficiency_r	Midbrain_DA.genes.annot	ENSG00000243479	1.7351	0.041366	MNX1-AS1	0.687158
efficiency_global	Adult_brain.genes.annot	ENSG00000269893	1.7456	0.040442	SNHG8	0.687163
efficiency_global	Adult_brain.genes.annot	ENSG00000108846	1.7453	0.040463	ABCC3	0.687163
efficiency_global	Adult_brain.genes.annot	ENSG00000267413	1.7453	0.04047	LINC01901	0.687163
efficiency_global	Adult_brain.genes.annot	ENSG00000243939	1.7452	0.040476	AC090142.2	0.687163
clustering_global	Adult_brain.genes.annot	ENSG00000273340	1.7271	0.042078	MICE	0.687169
clustering_global	Adult_brain.genes.annot	ENSG00000226548	1.7267	0.042107	AC016722.1	0.687169
clustering_global	Adult_brain.genes.annot	ENSG00000199366	1.7267	0.042111	Y_RNA	0.687169
clustering_global	Adult_brain.genes.annot	ENSG00000186818	1.7266	0.042123	LILRB4	0.687169
clustering_global	Adult_brain.genes.annot	ENSG00000166118	1.7266	0.042124	SPATA19	0.687169
clustering_global	Adult_brain.genes.annot	ENSG00000206959	1.7265	0.042131	Y_RNA	0.687169
clustering_global	Adult_brain.genes.annot	ENSG00000143878	1.7262	0.042159	RHOB	0.687169
clustering_global	Adult_brain.genes.annot	ENSG00000143126	1.726	0.042172	CELSR2	0.687169
clustering_global	Adult_brain.genes.annot	ENSG00000260657	1.726	0.042173	AC107871.2	0.687169
clustering_global	Adult_brain.genes.annot	ENSG00000171311	1.726	0.042177	EXOSC1	0.687169
degree_global	Cortical_Neuron.genes.annot	ENSG00000198677	1.7074	0.043875	TTC37	0.68717
path_length_l	ENSG.genes.annot	ENSG00000164900	1.6772	0.046752	GBX1	0.687173
degree_global	Midbrain_DA.genes.annot	ENSG00000260007	1.6456	0.049927	AC107871.1	0.687174
ipsilateral_degree_l	Midbrain_DA.genes.annot	ENSG00000254380	1.7212	0.042604	AC084734.1	0.687178
ipsilateral_degree_l	Midbrain_DA.genes.annot	ENSG00000231890	1.7212	0.042605	DARS-AS1	0.687178
contralateral_degree_global	Fetal_brain.genes.annot	ENSG00000184292	1.7284	0.041961	TACSTD2	0.687178
contralateral_degree_global	Fetal_brain.genes.annot	ENSG00000239873	1.7282	0.041976	GAPDHP27	0.687178
contralateral_degree_global	Fetal_brain.genes.annot	ENSG00000215156	1.728	0.041991	AC138409.1	0.687178
contralateral_degree_global	Fetal_brain.genes.annot	ENSG00000253666	1.728	0.041995	AP000424.1	0.687178
contralateral_degree_global	Fetal_brain.genes.annot	ENSG00000164162	1.7275	0.042043	ANAPC10	0.687178
contralateral_degree_global	Fetal_brain.genes.annot	ENSG00000227019	1.7274	0.042044	OR7E101P	0.687178
contralateral_degree_global	Fetal_brain.genes.annot	ENSG00000259096	1.7273	0.042055	SHLD2P2	0.687178
contralateral_degree_global	Fetal_brain.genes.annot	ENSG00000119699	1.7273	0.042057	TGFB3	0.687178
contralateral_degree_global	Fetal_brain.genes.annot	ENSG00000177374	1.7268	0.042103	HIC1	0.687178
contralateral_degree_global	Fetal_brain.genes.annot	ENSG00000247556	1.7267	0.042114	OIP5-AS1	0.687178
contralateral_degree_global	Fetal_brain.genes.annot	ENSG00000250057	1.7264	0.042135	AC114781.2	0.687178
contralateral_degree_global	Fetal_brain.genes.annot	ENSG00000201260	1.7262	0.042159	RNU6-1075P	0.687178
contralateral_degree_global	Fetal_brain.genes.annot	ENSG00000179165	1.7257	0.042199	PXT1	0.687178
contralateral_degree_global	Fetal_brain.genes.annot	ENSG00000259986	1.7257	0.042201	AC103876.1	0.687178
contralateral_degree_global	Fetal_brain.genes.annot	ENSG00000144645	1.7257	0.042202	OSBPL10	0.687178
contralateral_degree_global	Fetal_brain.genes.annot	ENSG00000259530	1.7257	0.042205	AC104574.1	0.687178
contralateral_degree_global	Fetal_brain.genes.annot	ENSG00000197599	1.7256	0.042213	CCDC154	0.687178
contralateral_degree_global	Fetal_brain.genes.annot	ENSG00000248265	1.7255	0.042221	AC023794.2	0.687178
contralateral_degree_global	Fetal_brain.genes.annot	ENSG00000151348	1.7254	0.042225	EXT2	0.687178
contralateral_degree_global	Fetal_brain.genes.annot	ENSG00000136240	1.7254	0.042228	KDELR2	0.687178
contralateral_degree_global	Fetal_brain.genes.annot	ENSG00000224391	1.7254	0.042231	LINC01280	0.687178
contralateral_degree_global	Fetal_brain.genes.annot	ENSG00000196295	1.7253	0.042238	GARS-DT	0.687178
contralateral_degree_global	Fetal_brain.genes.annot	ENSG00000202195	1.7253	0.042239	Y_RNA	0.687178
efficiency_l	Cortical_Neuron.genes.annot	ENSG00000175985	1.7503	0.040036	PLEKHD1	0.68718
efficiency_l	Cortical_Neuron.genes.annot	ENSG00000198039	1.7502	0.040042	ZNF273	0.68718
efficiency_l	Cortical_Neuron.genes.annot	ENSG00000078328	1.7502	0.040043	RBFOX1	0.68718
efficiency_l	Cortical_Neuron.genes.annot	ENSG00000243544	1.7499	0.040069	RN7SL172P	0.68718
efficiency_l	Cortical_Neuron.genes.annot	ENSG00000171889	1.7496	0.040091	MIR31HG	0.68718
efficiency_l	Cortical_Neuron.genes.annot	ENSG00000266128	1.7495	0.0401	RN7SL366P	0.68718
efficiency_l	Cortical_Neuron.genes.annot	ENSG00000114796	1.7495	0.040104	KLHL24	0.68718
efficiency_l	Cortical_Neuron.genes.annot	ENSG00000077312	1.7494	0.040114	SNRPA	0.68718
efficiency_l	Cortical_Neuron.genes.annot	ENSG00000115935	1.7493	0.040117	WIPF1	0.68718
efficiency_l	Cortical_Neuron.genes.annot	ENSG00000168334	1.7492	0.040129	XIRP1	0.68718
ipsilateral_degree_l	Fetal_brain.genes.annot	ENSG00000277595	1.6741	0.047053	AC007546.1	0.68718
clustering_r	Fetal_brain.genes.annot	ENSG00000140943	1.884	0.029783	MBTPS1	0.687188
clustering_r	Fetal_brain.genes.annot	ENSG00000255152	1.8839	0.029791	MSH5-SAPCD1	0.687188
clustering_r	Fetal_brain.genes.annot	ENSG00000211782	1.8831	0.029846	TRAV8-1	0.687188
clustering_r	Fetal_brain.genes.annot	ENSG00000262539	1.8828	0.029866	AC005829.2	0.687188
clustering_r	Fetal_brain.genes.annot	ENSG00000140107	1.8828	0.029866	SLC25A47	0.687188
clustering_r	Fetal_brain.genes.annot	ENSG00000163982	1.8827	0.029873	OTOP1	0.687188
clustering_r	Fetal_brain.genes.annot	ENSG00000141622	1.8825	0.029887	RNF165	0.687188
clustering_r	Fetal_brain.genes.annot	ENSG00000259624	1.8824	0.029889	AC009269.3	0.687188
clustering_r	Fetal_brain.genes.annot	ENSG00000162066	1.8821	0.029909	AMDHD2	0.687188
clustering_r	Fetal_brain.genes.annot	ENSG00000225622	1.8821	0.029911	PPIAP17	0.687188
clustering_r	Fetal_brain.genes.annot	ENSG00000259230	1.882	0.029916	LINC02323	0.687188
clustering_r	Fetal_brain.genes.annot	ENSG00000225321	1.882	0.029917	LINC01427	0.687188
clustering_r	ENSG.genes.annot	ENSG00000185294	1.8642	0.031143	SPPL2C	0.687189
path_length_r	Fetal_brain.genes.annot	ENSG00000131732	1.7755	0.03791	ZCCHC9	0.687194
path_length_global	Midbrain_DA.genes.annot	ENSG00000257721	1.6747	0.046997	CR383656.7	0.687196
efficiency_l	Adult_brain.genes.annot	ENSG00000158793	1.7325	0.04159	NIT1	0.687197
efficiency_r	Midbrain_DA.genes.annot	ENSG00000222515	1.7349	0.041382	RN7SKP240	0.687207
efficiency_l	Cortical_Neuron.genes.annot	ENSG00000264771	1.7489	0.040151	AC022819.1	0.687212
efficiency_l	Cortical_Neuron.genes.annot	ENSG00000270025	1.7484	0.040199	BMS1P7	0.687212
efficiency_l	Cortical_Neuron.genes.annot	ENSG00000266691	1.7483	0.040205	AC138761.2	0.687212
efficiency_l	Cortical_Neuron.genes.annot	ENSG00000251025	1.7483	0.040206	NDUFB5P1	0.687212
efficiency_l	Cortical_Neuron.genes.annot	ENSG00000154342	1.7483	0.040208	WNT3A	0.687212
efficiency_l	Cortical_Neuron.genes.annot	ENSG00000170092	1.7479	0.040245	SPDYE5	0.687212
efficiency_l	Cortical_Neuron.genes.annot	ENSG00000273483	1.7478	0.040252	AL354760.1	0.687212
efficiency_l	Cortical_Neuron.genes.annot	ENSG00000132915	1.7475	0.040278	PDE6A	0.687212
efficiency_l	Cortical_Neuron.genes.annot	ENSG00000242753	1.7474	0.04028	AL445430.2	0.687212
efficiency_l	Cortical_Neuron.genes.annot	ENSG00000091428	1.7473	0.040293	RAPGEF4	0.687212
efficiency_l	Cortical_Neuron.genes.annot	ENSG00000254511	1.7471	0.040313	AP002802.1	0.687212
efficiency_l	Cortical_Neuron.genes.annot	ENSG00000144909	1.7468	0.040337	OSBPL11	0.687212
efficiency_l	Cortical_Neuron.genes.annot	ENSG00000134283	1.7464	0.040373	PPHLN1	0.687212
efficiency_l	Cortical_Neuron.genes.annot	ENSG00000257414	1.7462	0.040391	OR6C73P	0.687212
efficiency_l	Cortical_Neuron.genes.annot	ENSG00000180616	1.7461	0.040395	SSTR2	0.687212
efficiency_l	Cortical_Neuron.genes.annot	ENSG00000230174	1.7461	0.040399	LINC01149	0.687212
efficiency_l	Cortical_Neuron.genes.annot	ENSG00000198468	1.746	0.040406	FLVCR1-DT	0.687212
efficiency_l	Cortical_Neuron.genes.annot	ENSG00000173093	1.746	0.040406	CCDC63	0.687212
efficiency_l	Cortical_Neuron.genes.annot	ENSG00000258566	1.746	0.040408	AC007376.1	0.687212
efficiency_l	Cortical_Neuron.genes.annot	ENSG00000240961	1.746	0.040408	RN7SL415P	0.687212
efficiency_l	Cortical_Neuron.genes.annot	ENSG00000231184	1.7457	0.040428	CCNQP3	0.687212
efficiency_l	Cortical_Neuron.genes.annot	ENSG00000257831	1.7455	0.040445	AL136418.3	0.687212
efficiency_l	Cortical_Neuron.genes.annot	ENSG00000233606	1.7455	0.040448	OR6C66P	0.687212
efficiency_l	Cortical_Neuron.genes.annot	ENSG00000250244	1.7447	0.040519	AC010307.4	0.687212
efficiency_l	Cortical_Neuron.genes.annot	ENSG00000125877	1.7447	0.04052	ITPA	0.687212
efficiency_l	Cortical_Neuron.genes.annot	ENSG00000153071	1.7445	0.040532	DAB2	0.687212
efficiency_l	Cortical_Neuron.genes.annot	ENSG00000279786	1.7444	0.040546	AC105235.1	0.687212
efficiency_l	Cortical_Neuron.genes.annot	ENSG00000184307	1.7444	0.040549	ZDHHC23	0.687212
efficiency_l	Cortical_Neuron.genes.annot	ENSG00000260528	1.7443	0.040552	FAM157C	0.687212
efficiency_l	Cortical_Neuron.genes.annot	ENSG00000143603	1.7442	0.040566	KCNN3	0.687212
efficiency_l	Cortical_Neuron.genes.annot	ENSG00000279412	1.7441	0.040575	AC020763.3	0.687212
efficiency_l	Cortical_Neuron.genes.annot	ENSG00000239288	1.7438	0.040596	AC063923.1	0.687212
efficiency_l	Cortical_Neuron.genes.annot	ENSG00000239857	1.7438	0.040597	GET4	0.687212
efficiency_l	Cortical_Neuron.genes.annot	ENSG00000254944	1.7437	0.040604	ATP5PBP5	0.687212
efficiency_l	Cortical_Neuron.genes.annot	ENSG00000105649	1.7437	0.040605	RAB3A	0.687212
efficiency_l	Cortical_Neuron.genes.annot	ENSG00000148339	1.7435	0.04062	SLC25A25	0.687212
efficiency_l	Cortical_Neuron.genes.annot	ENSG00000101363	1.7435	0.040623	MANBAL	0.687212
efficiency_l	Cortical_Neuron.genes.annot	ENSG00000212175	1.7434	0.04063	SNORA12	0.687212
efficiency_l	Cortical_Neuron.genes.annot	ENSG00000115310	1.7433	0.04064	RTN4	0.687212
degree_global	Cortical_Neuron.genes.annot	ENSG00000175065	1.7072	0.043891	DSG4	0.687217
clustering_global	Fetal_brain.genes.annot	ENSG00000231112	1.7578	0.039391	MTHFD2P3	0.687218
clustering_global	Fetal_brain.genes.annot	ENSG00000206814	1.7576	0.039411	Y_RNA	0.687218
clustering_global	Fetal_brain.genes.annot	ENSG00000222954	1.7572	0.039445	AC110611.1	0.687218
clustering_global	Fetal_brain.genes.annot	ENSG00000213701	1.7571	0.039448	SETP22	0.687218
clustering_global	Fetal_brain.genes.annot	ENSG00000236118	1.7571	0.03945	AC245517.4	0.687218
clustering_global	Fetal_brain.genes.annot	ENSG00000242262	1.7571	0.039452	AC092597.1	0.687218
clustering_global	Fetal_brain.genes.annot	ENSG00000249856	1.757	0.039455	AC116337.3	0.687218
small_worldness_global	ENSG.genes.annot	ENSG00000147536	1.7589	0.039293	GINS4	0.687221
small_worldness_global	ENSG.genes.annot	ENSG00000135482	1.7588	0.039302	ZC3H10	0.687221
small_worldness_global	ENSG.genes.annot	ENSG00000197183	1.7587	0.039316	NOL4L	0.687221
small_worldness_global	Adult_brain.genes.annot	ENSG00000130227	1.8298	0.033637	XPO7	0.687223
clustering_l	Fetal_brain.genes.annot	ENSG00000282964	1.686	0.045894	AC026108.1	0.687228
clustering_l	Fetal_brain.genes.annot	ENSG00000127481	1.6859	0.045905	UBR4	0.687228
ipsilateral_degree_r	Cortical_Neuron.genes.annot	ENSG00000265623	1.8819	0.029927	MIR3139	0.687231
ipsilateral_degree_r	Cortical_Neuron.genes.annot	ENSG00000238084	1.8814	0.029962	AL031284.1	0.687231
ipsilateral_degree_r	Cortical_Neuron.genes.annot	ENSG00000242140	1.8813	0.029968	AC083904.1	0.687231
ipsilateral_degree_r	Cortical_Neuron.genes.annot	ENSG00000213654	1.8813	0.029969	GPSM3	0.687231
ipsilateral_degree_r	Cortical_Neuron.genes.annot	ENSG00000040608	1.8805	0.03002	RTN4R	0.687231
ipsilateral_degree_r	Cortical_Neuron.genes.annot	ENSG00000065413	1.8802	0.03004	ANKRD44	0.687231
ipsilateral_degree_r	Cortical_Neuron.genes.annot	ENSG00000249857	1.8801	0.030047	AC027338.2	0.687231
ipsilateral_degree_r	Cortical_Neuron.genes.annot	ENSG00000255341	1.8795	0.030089	OR8Q1P	0.687231
ipsilateral_degree_r	Cortical_Neuron.genes.annot	ENSG00000101347	1.8793	0.030102	SAMHD1	0.687231
ipsilateral_degree_r	Cortical_Neuron.genes.annot	ENSG00000220920	1.879	0.030124	AL023807.1	0.687231
ipsilateral_degree_r	Cortical_Neuron.genes.annot	ENSG00000265507	1.8789	0.030132	MIR4435-1	0.687231
ipsilateral_degree_r	Cortical_Neuron.genes.annot	ENSG00000270412	1.8788	0.030135	AL136084.3	0.687231
ipsilateral_degree_r	Cortical_Neuron.genes.annot	ENSG00000248698	1.8785	0.030155	LINC01085	0.687231
ipsilateral_degree_r	Cortical_Neuron.genes.annot	ENSG00000235415	1.8785	0.030158	AC005808.1	0.687231
ipsilateral_degree_r	Cortical_Neuron.genes.annot	ENSG00000224162	1.8785	0.030159	UQCRHP3	0.687231
ipsilateral_degree_r	Cortical_Neuron.genes.annot	ENSG00000217169	1.8782	0.03018	MTHFD2P2	0.687231
ipsilateral_degree_r	Cortical_Neuron.genes.annot	ENSG00000241544	1.8782	0.03018	LINC02029	0.687231
ipsilateral_degree_r	Cortical_Neuron.genes.annot	ENSG00000268589	1.8781	0.030181	AC011467.2	0.687231
ipsilateral_degree_r	Cortical_Neuron.genes.annot	ENSG00000222693	1.8781	0.030184	RN7SKP120	0.687231
ipsilateral_degree_r	Cortical_Neuron.genes.annot	ENSG00000165972	1.878	0.030188	CCDC38	0.687231
ipsilateral_degree_r	Cortical_Neuron.genes.annot	ENSG00000207756	1.8778	0.030203	MIR580	0.687231
ipsilateral_degree_r	Cortical_Neuron.genes.annot	ENSG00000074603	1.8777	0.03021	DPP8	0.687231
ipsilateral_degree_r	Cortical_Neuron.genes.annot	ENSG00000279845	1.8777	0.030214	AC097372.2	0.687231
ipsilateral_degree_r	Cortical_Neuron.genes.annot	ENSG00000104687	1.8775	0.030223	GSR	0.687231
small_worldness_global	Midbrain_DA.genes.annot	ENSG00000259123	1.7578	0.03939	AC103996.3	0.687234
clustering_l	Adult_brain.genes.annot	ENSG00000266852	1.6761	0.046862	MIR4482-1	0.687237
clustering_l	Adult_brain.genes.annot	ENSG00000234332	1.6759	0.046883	BCAS2P2	0.687237
clustering_l	Adult_brain.genes.annot	ENSG00000189377	1.6754	0.046924	CXCL17	0.687237
clustering_l	Adult_brain.genes.annot	ENSG00000260988	1.6752	0.046946	AC090260.2	0.687237
clustering_l	Adult_brain.genes.annot	ENSG00000222872	1.6752	0.046949	RNU4-78P	0.687237
clustering_l	Adult_brain.genes.annot	ENSG00000253090	1.675	0.046964	SNORA73	0.687237
clustering_l	Adult_brain.genes.annot	ENSG00000259918	1.6748	0.046987	NDUFA5P11	0.687237
clustering_l	Adult_brain.genes.annot	ENSG00000150593	1.6748	0.04699	PDCD4	0.687237
clustering_l	Adult_brain.genes.annot	ENSG00000253961	1.6747	0.047001	AC009563.1	0.687237
clustering_l	Adult_brain.genes.annot	ENSG00000078403	1.6746	0.047003	MLLT10	0.687237
clustering_l	Adult_brain.genes.annot	ENSG00000275465	1.6745	0.047018	AL449403.3	0.687237
clustering_l	Adult_brain.genes.annot	ENSG00000260759	1.6745	0.047021	AP001120.1	0.687237
clustering_l	Adult_brain.genes.annot	ENSG00000213880	1.674	0.047068	RPL7AP7	0.687237
clustering_l	Adult_brain.genes.annot	ENSG00000253696	1.6739	0.047072	KBTBD11-OT1	0.687237
clustering_l	Adult_brain.genes.annot	ENSG00000257962	1.6738	0.047085	AC011773.2	0.687237
clustering_l	Adult_brain.genes.annot	ENSG00000213361	1.6738	0.047089	AC004884.1	0.687237
clustering_l	Adult_brain.genes.annot	ENSG00000168995	1.6735	0.047113	SIGLEC7	0.687237
clustering_l	Adult_brain.genes.annot	ENSG00000258619	1.6735	0.047119	AL136298.2	0.687237
clustering_l	Adult_brain.genes.annot	ENSG00000251360	1.6734	0.047128	KHDC1P1	0.687237
clustering_l	Adult_brain.genes.annot	ENSG00000277144	1.6733	0.047137	AC092757.3	0.687237
clustering_l	Adult_brain.genes.annot	ENSG00000207392	1.6733	0.047137	SNORA20	0.687237
clustering_l	Adult_brain.genes.annot	ENSG00000015153	1.6732	0.04714	YAF2	0.687237
clustering_l	Adult_brain.genes.annot	ENSG00000222921	1.6729	0.047175	RNA5SP104	0.687237
clustering_l	Adult_brain.genes.annot	ENSG00000021826	1.6726	0.047206	CPS1	0.687237
clustering_l	Adult_brain.genes.annot	ENSG00000282988	1.6723	0.047233	AL031777.2	0.687237
clustering_l	Adult_brain.genes.annot	ENSG00000226939	1.6723	0.047234	AC062021.1	0.687237
clustering_l	Adult_brain.genes.annot	ENSG00000168026	1.6722	0.04724	TTC21A	0.687237
clustering_l	Adult_brain.genes.annot	ENSG00000228434	1.6722	0.047245	AC004951.1	0.687237
clustering_l	Adult_brain.genes.annot	ENSG00000256799	1.672	0.047264	AC005832.3	0.687237
clustering_l	Adult_brain.genes.annot	ENSG00000275248	1.672	0.047265	AL355810.1	0.687237
clustering_l	Adult_brain.genes.annot	ENSG00000283458	1.6719	0.047274	AC011139.1	0.687237
clustering_l	Adult_brain.genes.annot	ENSG00000268754	1.6718	0.047279	LINC01081	0.687237
clustering_l	Adult_brain.genes.annot	ENSG00000261324	1.6715	0.047309	AC010168.2	0.687237
clustering_l	Adult_brain.genes.annot	ENSG00000277241	1.6715	0.047311	AC026355.4	0.687237
clustering_l	Adult_brain.genes.annot	ENSG00000164099	1.6715	0.047315	PRSS12	0.687237
clustering_l	Adult_brain.genes.annot	ENSG00000271676	1.6713	0.047333	AC104771.1	0.687237
clustering_l	Adult_brain.genes.annot	ENSG00000277866	1.6712	0.047342	AC022106.2	0.687237
clustering_l	Adult_brain.genes.annot	ENSG00000271401	1.671	0.047356	AC010680.5	0.687237
clustering_l	Adult_brain.genes.annot	ENSG00000039139	1.671	0.04736	DNAH5	0.687237
clustering_l	Adult_brain.genes.annot	ENSG00000182768	1.6708	0.047376	NGRN	0.687237
clustering_l	Adult_brain.genes.annot	ENSG00000127585	1.6708	0.047377	FBXL16	0.687237
clustering_l	Adult_brain.genes.annot	ENSG00000078795	1.6708	0.04738	PKD2L2	0.687237
clustering_l	Adult_brain.genes.annot	ENSG00000202195	1.6708	0.047382	Y_RNA	0.687237
clustering_l	Adult_brain.genes.annot	ENSG00000169174	1.6708	0.047384	PCSK9	0.687237
clustering_l	Adult_brain.genes.annot	ENSG00000251872	1.6706	0.047402	RNU6-688P	0.687237
clustering_l	Adult_brain.genes.annot	ENSG00000074527	1.6704	0.047422	NTN4	0.687237
clustering_l	Adult_brain.genes.annot	ENSG00000197324	1.6702	0.047441	LRP10	0.687237
clustering_l	Adult_brain.genes.annot	ENSG00000230815	1.6701	0.047454	AL807757.1	0.687237
clustering_l	Adult_brain.genes.annot	ENSG00000263955	1.67	0.047457	RN7SL850P	0.687237
clustering_l	Adult_brain.genes.annot	ENSG00000109452	1.67	0.047463	INPP4B	0.687237
clustering_l	Adult_brain.genes.annot	ENSG00000179403	1.6699	0.047466	VWA1	0.687237
clustering_l	Adult_brain.genes.annot	ENSG00000265342	1.6699	0.04747	AC011933.3	0.687237
clustering_l	Adult_brain.genes.annot	ENSG00000264110	1.6698	0.04748	MIR4300	0.687237
ipsilateral_degree_global	Midbrain_DA.genes.annot	ENSG00000252550	1.6662	0.047834	SNORA25	0.687241
degree_global	Midbrain_DA.genes.annot	ENSG00000167552	1.6454	0.049946	TUBA1A	0.687256
ipsilateral_degree_r	Midbrain_DA.genes.annot	ENSG00000163126	1.7656	0.038727	ANKRD23	0.687261
efficiency_l	Cortical_Neuron.genes.annot	ENSG00000159248	1.7431	0.040656	GJD2	0.687261
efficiency_global	Adult_brain.genes.annot	ENSG00000249053	1.745	0.040495	AC106794.1	0.687264
path_length_r	ENSG.genes.annot	ENSG00000048052	1.7441	0.040573	HDAC9	0.687265
path_length_r	ENSG.genes.annot	ENSG00000057935	1.7428	0.040684	MTA3	0.687265
path_length_r	ENSG.genes.annot	ENSG00000133115	1.7427	0.04069	STOML3	0.687265
path_length_r	ENSG.genes.annot	ENSG00000182326	1.7426	0.040703	C1S	0.687265
path_length_r	ENSG.genes.annot	ENSG00000134438	1.7418	0.040769	RAX	0.687265
path_length_r	ENSG.genes.annot	ENSG00000138029	1.7412	0.040821	HADHB	0.687265
path_length_r	ENSG.genes.annot	ENSG00000183128	1.7411	0.04083	CALHM3	0.687265
path_length_r	ENSG.genes.annot	ENSG00000146070	1.7408	0.040859	PLA2G7	0.687265
path_length_r	ENSG.genes.annot	ENSG00000105185	1.7406	0.040874	PDCD5	0.687265
path_length_r	ENSG.genes.annot	ENSG00000155827	1.7403	0.040899	RNF20	0.687265
efficiency_l	Fetal_brain.genes.annot	ENSG00000156976	1.7909	0.036658	EIF4A2	0.687266
efficiency_l	ENSG.genes.annot	ENSG00000119599	1.7419	0.04076	DCAF4	0.687267
efficiency_l	ENSG.genes.annot	ENSG00000184611	1.7417	0.040778	KCNH7	0.687267
efficiency_l	ENSG.genes.annot	ENSG00000092208	1.7415	0.040794	GEMIN2	0.687267
efficiency_l	ENSG.genes.annot	ENSG00000277363	1.7414	0.040803	SRCIN1	0.687267
efficiency_l	ENSG.genes.annot	ENSG00000184209	1.7412	0.040822	SNRNP35	0.687267
small_worldness_r	Cortical_Neuron.genes.annot	ENSG00000158497	1.9186	0.027514	HMHB1	0.687276
small_worldness_r	Cortical_Neuron.genes.annot	ENSG00000207600	1.9184	0.027531	MIR598	0.687276
small_worldness_r	Cortical_Neuron.genes.annot	ENSG00000256670	1.9181	0.027549	AC078962.5	0.687276
small_worldness_r	Cortical_Neuron.genes.annot	ENSG00000172171	1.9181	0.027551	TEFM	0.687276
small_worldness_r	Cortical_Neuron.genes.annot	ENSG00000158793	1.9179	0.027564	NIT1	0.687276
small_worldness_r	Cortical_Neuron.genes.annot	ENSG00000107771	1.9174	0.027592	CCSER2	0.687276
small_worldness_r	Cortical_Neuron.genes.annot	ENSG00000173093	1.9166	0.027644	CCDC63	0.687276
small_worldness_r	Cortical_Neuron.genes.annot	ENSG00000235774	1.9165	0.027651	AC023347.1	0.687276
small_worldness_r	Cortical_Neuron.genes.annot	ENSG00000213513	1.9161	0.027676	IMPDH1P5	0.687276
small_worldness_r	Cortical_Neuron.genes.annot	ENSG00000150540	1.9161	0.027677	HNMT	0.687276
small_worldness_r	Cortical_Neuron.genes.annot	ENSG00000228156	1.9159	0.027688	AL133343.1	0.687276
small_worldness_r	Cortical_Neuron.genes.annot	ENSG00000201088	1.9158	0.027694	Y_RNA	0.687276
small_worldness_r	Cortical_Neuron.genes.annot	ENSG00000177990	1.9154	0.027721	DPY19L2	0.687276
small_worldness_r	Cortical_Neuron.genes.annot	ENSG00000252941	1.9154	0.027723	RNA5SP340	0.687276
small_worldness_r	Cortical_Neuron.genes.annot	ENSG00000167487	1.915	0.027748	KLHL26	0.687276
small_worldness_r	Cortical_Neuron.genes.annot	ENSG00000258154	1.9149	0.027756	AL512356.2	0.687276
small_worldness_r	Cortical_Neuron.genes.annot	ENSG00000271680	1.9142	0.027798	AC098935.2	0.687276
small_worldness_r	Cortical_Neuron.genes.annot	ENSG00000016490	1.9141	0.027804	CLCA1	0.687276
small_worldness_r	Cortical_Neuron.genes.annot	ENSG00000213799	1.9139	0.027816	ZNF845	0.687276
small_worldness_r	Cortical_Neuron.genes.annot	ENSG00000126368	1.9135	0.027839	NR1D1	0.687276
small_worldness_r	Cortical_Neuron.genes.annot	ENSG00000090238	1.9134	0.027846	YPEL3	0.687276
small_worldness_r	Cortical_Neuron.genes.annot	ENSG00000250616	1.9134	0.027846	AC012645.1	0.687276
small_worldness_r	Cortical_Neuron.genes.annot	ENSG00000146555	1.9134	0.027851	SDK1	0.687276
small_worldness_r	Cortical_Neuron.genes.annot	ENSG00000222607	1.9133	0.027854	RNU6-628P	0.687276
small_worldness_r	Cortical_Neuron.genes.annot	ENSG00000170906	1.9132	0.027859	NDUFA3	0.687276
small_worldness_r	Cortical_Neuron.genes.annot	ENSG00000234460	1.9131	0.027867	AL772337.3	0.687276
small_worldness_r	Cortical_Neuron.genes.annot	ENSG00000146540	1.913	0.027874	C7orf50	0.687276
small_worldness_r	Cortical_Neuron.genes.annot	ENSG00000252046	1.9127	0.027895	RNU6-150P	0.687276
small_worldness_r	Cortical_Neuron.genes.annot	ENSG00000236839	1.9126	0.027899	AC069280.1	0.687276
small_worldness_r	Cortical_Neuron.genes.annot	ENSG00000271820	1.9126	0.027899	AL109910.2	0.687276
small_worldness_r	Cortical_Neuron.genes.annot	ENSG00000252222	1.9126	0.027901	RNU7-13P	0.687276
efficiency_global	Midbrain_DA.genes.annot	ENSG00000266152	1.6856	0.045934	RN7SL550P	0.687277
small_worldness_global	Adult_brain.genes.annot	ENSG00000172139	1.8295	0.033664	SLC9C1	0.687278
small_worldness_global	Adult_brain.genes.annot	ENSG00000229154	1.8294	0.033667	KCNQ5-AS1	0.687278
small_worldness_global	Adult_brain.genes.annot	ENSG00000206787	1.8291	0.03369	RNU6-76P	0.687278
small_worldness_global	Adult_brain.genes.annot	ENSG00000277866	1.8291	0.033692	AC022106.2	0.687278
degree_global	Cortical_Neuron.genes.annot	ENSG00000259476	1.707	0.043908	AC018904.2	0.687278
efficiency_l	Fetal_brain.genes.annot	ENSG00000201423	1.7905	0.036684	RN7SKP246	0.68728
efficiency_l	Fetal_brain.genes.annot	ENSG00000252361	1.7904	0.036694	RNU6-118P	0.68728
efficiency_l	Fetal_brain.genes.annot	ENSG00000279930	1.7904	0.036698	AL032819.2	0.68728
path_length_global	Fetal_brain.genes.annot	ENSG00000131477	1.7866	0.037002	RAMP2	0.68728
path_length_global	Fetal_brain.genes.annot	ENSG00000224711	1.7865	0.037008	LINC01706	0.68728
path_length_global	Fetal_brain.genes.annot	ENSG00000207607	1.7865	0.037012	MIR200A	0.68728
ipsilateral_degree_global	Midbrain_DA.genes.annot	ENSG00000236574	1.6661	0.04785	AC092634.5	0.687283
ipsilateral_degree_global	Midbrain_DA.genes.annot	ENSG00000265291	1.6659	0.047863	MIR4710	0.687283
ipsilateral_degree_global	Cortical_Neuron.genes.annot	ENSG00000279138	1.7088	0.043747	AP002847.1	0.687285
ipsilateral_degree_global	Cortical_Neuron.genes.annot	ENSG00000273747	1.7086	0.043762	AC022558.3	0.687285
ipsilateral_degree_global	Cortical_Neuron.genes.annot	ENSG00000261427	1.7084	0.043783	AC099518.3	0.687285
ipsilateral_degree_global	Cortical_Neuron.genes.annot	ENSG00000110844	1.7083	0.043792	PRPF40B	0.687285
ipsilateral_degree_global	Cortical_Neuron.genes.annot	ENSG00000242673	1.7082	0.043797	RN7SL167P	0.687285
ipsilateral_degree_global	Cortical_Neuron.genes.annot	ENSG00000254878	1.708	0.043816	AC103794.1	0.687285
ipsilateral_degree_global	Cortical_Neuron.genes.annot	ENSG00000249923	1.708	0.043817	AC007663.2	0.687285
clustering_l	Adult_brain.genes.annot	ENSG00000268681	1.6696	0.047499	COX6CP7	0.687285
clustering_l	Adult_brain.genes.annot	ENSG00000235911	1.6694	0.047524	AC019055.1	0.687285
clustering_l	Adult_brain.genes.annot	ENSG00000254011	1.6692	0.047542	AC011333.1	0.687285
clustering_l	Adult_brain.genes.annot	ENSG00000259365	1.6691	0.047549	AC019254.2	0.687285
clustering_l	Adult_brain.genes.annot	ENSG00000258153	1.669	0.047561	HSPE1P4	0.687285
clustering_l	Adult_brain.genes.annot	ENSG00000124140	1.6688	0.047577	SLC12A5	0.687285
clustering_l	Adult_brain.genes.annot	ENSG00000234784	1.6688	0.047581	AL606517.2	0.687285
clustering_l	Adult_brain.genes.annot	ENSG00000137868	1.6687	0.047588	STRA6	0.687285
clustering_l	Cortical_Neuron.genes.annot	ENSG00000256176	1.7131	0.043347	AC024940.4	0.687285
small_worldness_l	Midbrain_DA.genes.annot	ENSG00000180353	1.7944	0.036372	HCLS1	0.687287
small_worldness_l	Midbrain_DA.genes.annot	ENSG00000219027	1.7941	0.036396	RPS3AP2	0.687287
small_worldness_l	Midbrain_DA.genes.annot	ENSG00000234338	1.794	0.036405	AC073349.2	0.687287
small_worldness_l	Midbrain_DA.genes.annot	ENSG00000207101	1.7939	0.036412	Y_RNA	0.687287
small_worldness_l	Midbrain_DA.genes.annot	ENSG00000265690	1.7939	0.036413	AC074143.1	0.687287
small_worldness_l	Midbrain_DA.genes.annot	ENSG00000243044	1.7939	0.036414	AC128716.1	0.687287
small_worldness_l	Midbrain_DA.genes.annot	ENSG00000237464	1.7937	0.036429	AL031663.2	0.687287
small_worldness_l	Midbrain_DA.genes.annot	ENSG00000226261	1.7936	0.036439	AC064836.1	0.687287
small_worldness_l	Midbrain_DA.genes.annot	ENSG00000249838	1.7935	0.036444	SUMO2P7	0.687287
small_worldness_l	Midbrain_DA.genes.annot	ENSG00000101473	1.7935	0.036448	ACOT8	0.687287
efficiency_r	Midbrain_DA.genes.annot	ENSG00000229531	1.7347	0.0414	Z99127.1	0.68729
efficiency_global	Adult_brain.genes.annot	ENSG00000141458	1.7445	0.040536	NPC1	0.68729
efficiency_global	Adult_brain.genes.annot	ENSG00000136267	1.7442	0.040564	DGKB	0.68729
efficiency_global	Adult_brain.genes.annot	ENSG00000259876	1.7441	0.040567	AC010333.1	0.68729
efficiency_global	Adult_brain.genes.annot	ENSG00000256762	1.7437	0.040606	STH	0.68729
efficiency_global	Adult_brain.genes.annot	ENSG00000231359	1.7436	0.040617	AC072052.1	0.68729
efficiency_global	Adult_brain.genes.annot	ENSG00000254109	1.7433	0.040638	RBPMS-AS1	0.68729
efficiency_global	Adult_brain.genes.annot	ENSG00000258135	1.7429	0.040677	LINC02396	0.68729
efficiency_global	Adult_brain.genes.annot	ENSG00000256632	1.7427	0.040689	AC135586.2	0.68729
efficiency_global	Adult_brain.genes.annot	ENSG00000203663	1.7427	0.04069	OR2L2	0.68729
efficiency_global	Adult_brain.genes.annot	ENSG00000211967	1.7425	0.040713	IGHV3-53	0.68729
efficiency_global	Adult_brain.genes.annot	ENSG00000136754	1.7425	0.040714	ABI1	0.68729
efficiency_global	Adult_brain.genes.annot	ENSG00000238004	1.7422	0.040738	AC009227.2	0.68729
efficiency_global	Adult_brain.genes.annot	ENSG00000218689	1.742	0.040755	RPL5P21	0.68729
efficiency_global	Adult_brain.genes.annot	ENSG00000249774	1.742	0.040757	AC025458.1	0.68729
efficiency_global	Adult_brain.genes.annot	ENSG00000243352	1.7419	0.040759	RN7SL8P	0.68729
efficiency_global	Adult_brain.genes.annot	ENSG00000239099	1.7417	0.040778	RNU7-23P	0.68729
efficiency_global	Adult_brain.genes.annot	ENSG00000196371	1.7417	0.040785	FUT4	0.68729
efficiency_global	Adult_brain.genes.annot	ENSG00000218617	1.7416	0.040787	AL121949.3	0.68729
efficiency_global	Adult_brain.genes.annot	ENSG00000080546	1.7413	0.040815	SESN1	0.68729
efficiency_global	Adult_brain.genes.annot	ENSG00000251374	1.7413	0.040818	AC010598.1	0.68729
efficiency_global	Adult_brain.genes.annot	ENSG00000228156	1.7412	0.040825	AL133343.1	0.68729
efficiency_global	Adult_brain.genes.annot	ENSG00000200427	1.7408	0.040858	Y_RNA	0.68729
efficiency_global	Adult_brain.genes.annot	ENSG00000240183	1.7406	0.040873	RN7SL297P	0.68729
efficiency_global	Adult_brain.genes.annot	ENSG00000223705	1.7402	0.040914	NSUN5P1	0.68729
efficiency_global	Adult_brain.genes.annot	ENSG00000227753	1.7401	0.040922	AC023194.1	0.68729
efficiency_global	Adult_brain.genes.annot	ENSG00000233757	1.74	0.040931	AC092835.1	0.68729
efficiency_global	Adult_brain.genes.annot	ENSG00000213347	1.74	0.040932	MXD3	0.68729
efficiency_global	Adult_brain.genes.annot	ENSG00000185340	1.74	0.040933	GAS2L1	0.68729
efficiency_global	Adult_brain.genes.annot	ENSG00000272106	1.7399	0.040935	AL691432.2	0.68729
efficiency_global	Adult_brain.genes.annot	ENSG00000253244	1.7399	0.040938	AC113423.1	0.68729
efficiency_global	Adult_brain.genes.annot	ENSG00000215841	1.7396	0.04096	AP002761.1	0.68729
efficiency_global	Adult_brain.genes.annot	ENSG00000265547	1.7396	0.040968	AC217774.1	0.68729
efficiency_global	Adult_brain.genes.annot	ENSG00000244413	1.7394	0.04098	RPL23AP56	0.68729
efficiency_global	Adult_brain.genes.annot	ENSG00000236343	1.7394	0.040986	EI24P4	0.68729
efficiency_global	Adult_brain.genes.annot	ENSG00000164574	1.7391	0.041005	GALNT10	0.68729
efficiency_global	Adult_brain.genes.annot	ENSG00000260095	1.7391	0.041006	AC106820.3	0.68729
efficiency_global	Adult_brain.genes.annot	ENSG00000162402	1.7391	0.041009	USP24	0.68729
efficiency_global	Adult_brain.genes.annot	ENSG00000255110	1.7391	0.041011	AP005597.2	0.68729
efficiency_global	Adult_brain.genes.annot	ENSG00000261583	1.739	0.041018	AC012317.1	0.68729
efficiency_global	Adult_brain.genes.annot	ENSG00000048471	1.7389	0.041022	SNX29	0.68729
efficiency_global	Adult_brain.genes.annot	ENSG00000138600	1.7388	0.041033	SPPL2A	0.68729
small_worldness_global	Cortical_Neuron.genes.annot	ENSG00000206625	1.8259	0.033934	RNU6-1	0.687297
degree_global	Adult_brain.genes.annot	ENSG00000225225	1.6689	0.047572	ARL2BPP10	0.687298
degree_global	Adult_brain.genes.annot	ENSG00000273792	1.6689	0.047573	AC022898.2	0.687298
degree_global	Adult_brain.genes.annot	ENSG00000242073	1.6688	0.047575	AC211429.2	0.687298
degree_global	Adult_brain.genes.annot	ENSG00000215991	1.6688	0.047582	MIR208B	0.687298
degree_global	Adult_brain.genes.annot	ENSG00000222467	1.6687	0.047591	Y_RNA	0.687298
degree_global	Adult_brain.genes.annot	ENSG00000259976	1.6686	0.047602	AC093010.3	0.687298
ipsilateral_degree_l	Cortical_Neuron.genes.annot	ENSG00000200287	1.7082	0.043796	Y_RNA	0.687298
ipsilateral_degree_l	Cortical_Neuron.genes.annot	ENSG00000185420	1.7081	0.043809	SMYD3	0.687298
ipsilateral_degree_l	Cortical_Neuron.genes.annot	ENSG00000241524	1.7079	0.043826	RN7SL632P	0.687298
ipsilateral_degree_l	Cortical_Neuron.genes.annot	ENSG00000254841	1.7079	0.043831	OR4V1P	0.687298
ipsilateral_degree_l	Cortical_Neuron.genes.annot	ENSG00000115484	1.7077	0.043844	CCT4	0.687298
efficiency_r	Fetal_brain.genes.annot	ENSG00000259468	1.8377	0.033053	AC079203.2	0.687302
efficiency_r	Fetal_brain.genes.annot	ENSG00000105974	1.8376	0.033062	CAV1	0.687302
ipsilateral_degree_l	Adult_brain.genes.annot	ENSG00000260757	1.6695	0.047512	AC093520.1	0.687309
ipsilateral_degree_l	Adult_brain.genes.annot	ENSG00000236340	1.6692	0.047538	GRM8-AS1	0.687309
ipsilateral_degree_l	Adult_brain.genes.annot	ENSG00000163814	1.6692	0.047541	CDCP1	0.687309
ipsilateral_degree_l	Adult_brain.genes.annot	ENSG00000277866	1.6689	0.047566	AC022106.2	0.687309
ipsilateral_degree_l	Adult_brain.genes.annot	ENSG00000105656	1.6688	0.047576	ELL	0.687309
ipsilateral_degree_l	Adult_brain.genes.annot	ENSG00000272075	1.6686	0.047603	Metazoa_SRP	0.687309
ipsilateral_degree_l	Adult_brain.genes.annot	ENSG00000184922	1.6685	0.047613	FMNL1	0.687309
ipsilateral_degree_l	Adult_brain.genes.annot	ENSG00000233576	1.6681	0.047645	HTR3C2P	0.687309
ipsilateral_degree_l	Adult_brain.genes.annot	ENSG00000271820	1.6678	0.047678	AL109910.2	0.687309
ipsilateral_degree_l	Adult_brain.genes.annot	ENSG00000253389	1.6677	0.047687	AC113133.1	0.687309
ipsilateral_degree_l	Adult_brain.genes.annot	ENSG00000104853	1.6676	0.047702	CLPTM1	0.687309
ipsilateral_degree_l	Adult_brain.genes.annot	ENSG00000160218	1.6675	0.047705	TRAPPC10	0.687309
ipsilateral_degree_l	Adult_brain.genes.annot	ENSG00000256986	1.6673	0.04773	AC140847.3	0.687309
ipsilateral_degree_l	Adult_brain.genes.annot	ENSG00000254316	1.667	0.047753	AC090820.1	0.687309
ipsilateral_degree_l	Adult_brain.genes.annot	ENSG00000166589	1.6669	0.047769	CDH16	0.687309
ipsilateral_degree_l	Adult_brain.genes.annot	ENSG00000260988	1.6668	0.047774	AC090260.2	0.687309
ipsilateral_degree_l	Adult_brain.genes.annot	ENSG00000267913	1.6668	0.04778	AP001055.1	0.687309
ipsilateral_degree_l	Adult_brain.genes.annot	ENSG00000266850	1.6668	0.047781	AC090912.2	0.687309
ipsilateral_degree_l	Adult_brain.genes.annot	ENSG00000235679	1.6666	0.047794	AL161651.1	0.687309
ipsilateral_degree_l	Adult_brain.genes.annot	ENSG00000263635	1.6666	0.047802	AP005242.1	0.687309
ipsilateral_degree_l	Adult_brain.genes.annot	ENSG00000143971	1.6663	0.047829	ETAA1	0.687309
ipsilateral_degree_l	Adult_brain.genes.annot	ENSG00000201078	1.6663	0.047831	RN7SKP214	0.687309
ipsilateral_degree_l	Adult_brain.genes.annot	ENSG00000121057	1.6662	0.047841	AKAP1	0.687309
ipsilateral_degree_l	Adult_brain.genes.annot	ENSG00000180592	1.6661	0.047846	SKIDA1	0.687309
ipsilateral_degree_l	Adult_brain.genes.annot	ENSG00000118496	1.6661	0.04785	FBXO30	0.687309
ipsilateral_degree_l	Adult_brain.genes.annot	ENSG00000266667	1.666	0.047853	AC005703.4	0.687309
ipsilateral_degree_l	Adult_brain.genes.annot	ENSG00000219027	1.6659	0.047866	RPS3AP2	0.687309
ipsilateral_degree_l	Adult_brain.genes.annot	ENSG00000199879	1.6659	0.04787	RNU1-120P	0.687309
ipsilateral_degree_l	Adult_brain.genes.annot	ENSG00000196652	1.6656	0.047898	ZKSCAN5	0.687309
ipsilateral_degree_l	Adult_brain.genes.annot	ENSG00000271627	1.6655	0.047904	AC027612.4	0.687309
ipsilateral_degree_l	Adult_brain.genes.annot	ENSG00000197182	1.6655	0.047911	MIRLET7BHG	0.687309
ipsilateral_degree_l	Adult_brain.genes.annot	ENSG00000258975	1.6653	0.047923	AL133279.2	0.687309
ipsilateral_degree_l	Adult_brain.genes.annot	ENSG00000275728	1.6653	0.047931	AL049794.2	0.687309
ipsilateral_degree_l	Adult_brain.genes.annot	ENSG00000144712	1.6652	0.047932	CAND2	0.687309
ipsilateral_degree_l	Adult_brain.genes.annot	ENSG00000172594	1.6651	0.047943	SMPDL3A	0.687309
degree_global	Fetal_brain.genes.annot	ENSG00000233594	1.7294	0.041873	BTF3P5	0.687311
degree_global	Fetal_brain.genes.annot	ENSG00000114796	1.7292	0.041888	KLHL24	0.687311
degree_global	Fetal_brain.genes.annot	ENSG00000004846	1.729	0.041902	ABCB5	0.687311
degree_global	Fetal_brain.genes.annot	ENSG00000254237	1.729	0.041907	AC021242.2	0.687311
ipsilateral_degree_r	Midbrain_DA.genes.annot	ENSG00000252866	1.7653	0.038755	RNA5SP243	0.687313
ipsilateral_degree_r	Midbrain_DA.genes.annot	ENSG00000214425	1.765	0.038785	LRRC37A4P	0.687313
ipsilateral_degree_r	Midbrain_DA.genes.annot	ENSG00000251781	1.7646	0.038814	RNA5SP356	0.687313
ipsilateral_degree_r	Midbrain_DA.genes.annot	ENSG00000253401	1.7646	0.038815	VTA1P2	0.687313
ipsilateral_degree_r	Midbrain_DA.genes.annot	ENSG00000249635	1.7642	0.03885	AC109361.1	0.687313
ipsilateral_degree_r	Midbrain_DA.genes.annot	ENSG00000254158	1.7641	0.038854	AC104117.4	0.687313
ipsilateral_degree_r	Midbrain_DA.genes.annot	ENSG00000183723	1.764	0.038866	CMTM4	0.687313
ipsilateral_degree_r	Midbrain_DA.genes.annot	ENSG00000017260	1.764	0.038869	ATP2C1	0.687313
ipsilateral_degree_r	Midbrain_DA.genes.annot	ENSG00000008256	1.7639	0.038878	CYTH3	0.687313
ipsilateral_degree_r	Midbrain_DA.genes.annot	ENSG00000200601	1.7636	0.038899	RNA5SP50	0.687313
ipsilateral_degree_r	Midbrain_DA.genes.annot	ENSG00000241318	1.7635	0.038906	WDR82P2	0.687313
ipsilateral_degree_r	Midbrain_DA.genes.annot	ENSG00000186891	1.7635	0.038912	TNFRSF18	0.687313
ipsilateral_degree_r	Midbrain_DA.genes.annot	ENSG00000136436	1.7634	0.038914	CALCOCO2	0.687313
ipsilateral_degree_r	Midbrain_DA.genes.annot	ENSG00000164484	1.7634	0.038917	TMEM200A	0.687313
ipsilateral_degree_r	Midbrain_DA.genes.annot	ENSG00000172992	1.7632	0.038936	DCAKD	0.687313
ipsilateral_degree_r	Midbrain_DA.genes.annot	ENSG00000172888	1.7631	0.038942	ZNF621	0.687313
ipsilateral_degree_r	Midbrain_DA.genes.annot	ENSG00000176387	1.7629	0.038958	HSD11B2	0.687313
ipsilateral_degree_r	Midbrain_DA.genes.annot	ENSG00000110057	1.7625	0.038992	UNC93B1	0.687313
ipsilateral_degree_r	Midbrain_DA.genes.annot	ENSG00000171540	1.7624	0.038997	OTP	0.687313
ipsilateral_degree_r	Midbrain_DA.genes.annot	ENSG00000227682	1.7624	0.039004	ATP5F1AP2	0.687313
ipsilateral_degree_r	Midbrain_DA.genes.annot	ENSG00000055044	1.7624	0.039004	NOP58	0.687313
ipsilateral_degree_r	Midbrain_DA.genes.annot	ENSG00000141699	1.7621	0.039026	RETREG3	0.687313
ipsilateral_degree_r	Midbrain_DA.genes.annot	ENSG00000114812	1.7614	0.039089	VIPR1	0.687313
ipsilateral_degree_r	Midbrain_DA.genes.annot	ENSG00000213556	1.7612	0.039101	AL359692.1	0.687313
ipsilateral_degree_r	Midbrain_DA.genes.annot	ENSG00000168209	1.761	0.039117	DDIT4	0.687313
ipsilateral_degree_r	Midbrain_DA.genes.annot	ENSG00000199295	1.761	0.039121	RNU6-1312P	0.687313
ipsilateral_degree_r	Midbrain_DA.genes.annot	ENSG00000238836	1.7609	0.039129	AC074129.1	0.687313
ipsilateral_degree_r	Midbrain_DA.genes.annot	ENSG00000124915	1.7607	0.039144	MYRF-AS1	0.687313
ipsilateral_degree_r	Midbrain_DA.genes.annot	ENSG00000129187	1.7607	0.039147	DCTD	0.687313
ipsilateral_degree_r	Midbrain_DA.genes.annot	ENSG00000120896	1.7606	0.039152	SORBS3	0.687313
ipsilateral_degree_r	Midbrain_DA.genes.annot	ENSG00000248542	1.7606	0.039153	AC233724.5	0.687313
ipsilateral_degree_r	Midbrain_DA.genes.annot	ENSG00000248160	1.7606	0.039153	AC233724.1	0.687313
ipsilateral_degree_r	Midbrain_DA.genes.annot	ENSG00000253133	1.7605	0.03916	AC009630.1	0.687313
clustering_global	Midbrain_DA.genes.annot	ENSG00000215533	1.6637	0.048087	LINC00189	0.687316
clustering_global	Midbrain_DA.genes.annot	ENSG00000160339	1.6636	0.048099	FCN2	0.687316
clustering_global	Midbrain_DA.genes.annot	ENSG00000199222	1.6634	0.048113	Y_RNA	0.687316
clustering_global	Midbrain_DA.genes.annot	ENSG00000238217	1.6632	0.048131	LINC01877	0.687316
clustering_global	Midbrain_DA.genes.annot	ENSG00000211590	1.6632	0.048137	MIR802	0.687316
clustering_global	Midbrain_DA.genes.annot	ENSG00000114786	1.6632	0.048139	ABHD14A-ACY1	0.687316
small_worldness_l	Midbrain_DA.genes.annot	ENSG00000252883	1.7932	0.036469	SNORD112	0.687323
small_worldness_l	Midbrain_DA.genes.annot	ENSG00000112514	1.7931	0.036476	CUTA	0.687323
efficiency_l	ENSG.genes.annot	ENSG00000135424	1.7407	0.040872	ITGA7	0.687327
efficiency_l	ENSG.genes.annot	ENSG00000183196	1.7395	0.040972	CHST6	0.687327
efficiency_l	ENSG.genes.annot	ENSG00000183303	1.7389	0.041026	OR5P2	0.687327
efficiency_l	ENSG.genes.annot	ENSG00000175115	1.7383	0.041082	PACS1	0.687327
efficiency_l	ENSG.genes.annot	ENSG00000149927	1.7381	0.041097	DOC2A	0.687327
efficiency_l	ENSG.genes.annot	ENSG00000158321	1.7381	0.041097	AUTS2	0.687327
efficiency_l	ENSG.genes.annot	ENSG00000128699	1.738	0.041106	ORMDL1	0.687327
efficiency_l	ENSG.genes.annot	ENSG00000134757	1.7377	0.041134	DSG3	0.687327
ipsilateral_degree_global	Adult_brain.genes.annot	ENSG00000269956	1.6656	0.047899	MKNK1-AS1	0.687327
ipsilateral_degree_global	Adult_brain.genes.annot	ENSG00000274400	1.6655	0.047905	AC015967.1	0.687327
path_length_l	Adult_brain.genes.annot	ENSG00000152465	1.7481	0.040224	NMT2	0.687328
small_worldness_global	Cortical_Neuron.genes.annot	ENSG00000270574	1.8254	0.033972	AC010680.2	0.687329
small_worldness_global	Cortical_Neuron.genes.annot	ENSG00000253581	1.8249	0.034009	AC105031.1	0.687329
small_worldness_global	Cortical_Neuron.genes.annot	ENSG00000070413	1.8246	0.034034	DGCR2	0.687329
small_worldness_global	Cortical_Neuron.genes.annot	ENSG00000284395	1.8243	0.034055	PERCC1	0.687329
small_worldness_global	Cortical_Neuron.genes.annot	ENSG00000232465	1.8241	0.034068	AL049765.1	0.687329
small_worldness_global	Cortical_Neuron.genes.annot	ENSG00000255972	1.824	0.034076	AC026333.1	0.687329
small_worldness_global	Cortical_Neuron.genes.annot	ENSG00000273568	1.8235	0.034111	AC131009.3	0.687329
small_worldness_global	Cortical_Neuron.genes.annot	ENSG00000224853	1.8235	0.034112	LINC00393	0.687329
small_worldness_global	Cortical_Neuron.genes.annot	ENSG00000145861	1.8235	0.034113	C1QTNF2	0.687329
small_worldness_global	Cortical_Neuron.genes.annot	ENSG00000269608	1.8235	0.034118	AC011487.3	0.687329
small_worldness_global	Cortical_Neuron.genes.annot	ENSG00000206741	1.8234	0.034121	Y_RNA	0.687329
small_worldness_global	Cortical_Neuron.genes.annot	ENSG00000129538	1.823	0.03415	RNASE1	0.687329
small_worldness_global	Cortical_Neuron.genes.annot	ENSG00000170178	1.8228	0.034164	HOXD12	0.687329
small_worldness_global	Cortical_Neuron.genes.annot	ENSG00000108424	1.8225	0.03419	KPNB1	0.687329
small_worldness_global	Cortical_Neuron.genes.annot	ENSG00000266990	1.8225	0.034191	AC004528.1	0.687329
small_worldness_global	Cortical_Neuron.genes.annot	ENSG00000271117	1.8224	0.034198	AC078841.1	0.687329
small_worldness_global	Cortical_Neuron.genes.annot	ENSG00000267557	1.8223	0.034206	AC008474.1	0.687329
small_worldness_global	Cortical_Neuron.genes.annot	ENSG00000167969	1.8222	0.03421	ECI1	0.687329
small_worldness_global	Cortical_Neuron.genes.annot	ENSG00000182552	1.8221	0.034218	RWDD4	0.687329
small_worldness_global	Cortical_Neuron.genes.annot	ENSG00000266782	1.8219	0.034231	MIR3663	0.687329
small_worldness_global	Cortical_Neuron.genes.annot	ENSG00000169855	1.8219	0.034232	ROBO1	0.687329
small_worldness_global	Cortical_Neuron.genes.annot	ENSG00000235469	1.8217	0.034254	MRPL50P4	0.687329
small_worldness_global	Cortical_Neuron.genes.annot	ENSG00000141750	1.8216	0.034261	STAC2	0.687329
small_worldness_global	Cortical_Neuron.genes.annot	ENSG00000273011	1.8216	0.034261	AC092681.3	0.687329
small_worldness_global	Cortical_Neuron.genes.annot	ENSG00000229554	1.8216	0.034262	RPL21P24	0.687329
path_length_r	Adult_brain.genes.annot	ENSG00000122678	1.745	0.04049	POLM	0.687331
path_length_r	Adult_brain.genes.annot	ENSG00000259600	1.7449	0.040504	AC066616.2	0.687331
path_length_r	Adult_brain.genes.annot	ENSG00000244244	1.7449	0.040505	RPS3AP42	0.687331
path_length_r	Adult_brain.genes.annot	ENSG00000265917	1.7447	0.040515	MIR3685	0.687331
path_length_r	Adult_brain.genes.annot	ENSG00000272362	1.7443	0.040555	AL160408.5	0.687331
path_length_r	Adult_brain.genes.annot	ENSG00000221385	1.7442	0.040559	AL354984.2	0.687331
path_length_r	Adult_brain.genes.annot	ENSG00000136478	1.7441	0.040567	TEX2	0.687331
path_length_r	Adult_brain.genes.annot	ENSG00000103260	1.7441	0.040571	METRN	0.687331
path_length_r	Adult_brain.genes.annot	ENSG00000011295	1.7439	0.040592	TTC19	0.687331
path_length_r	Adult_brain.genes.annot	ENSG00000240861	1.7438	0.040601	AC009153.1	0.687331
path_length_r	Adult_brain.genes.annot	ENSG00000252046	1.7435	0.040627	RNU6-150P	0.687331
path_length_r	Adult_brain.genes.annot	ENSG00000267115	1.7434	0.040629	AC022148.2	0.687331
path_length_r	Adult_brain.genes.annot	ENSG00000264685	1.7434	0.040631	PRPF19P1	0.687331
path_length_r	Adult_brain.genes.annot	ENSG00000230477	1.7429	0.040673	AC005034.2	0.687331
path_length_r	Adult_brain.genes.annot	ENSG00000231207	1.7429	0.040675	FO393419.1	0.687331
path_length_r	Adult_brain.genes.annot	ENSG00000122140	1.7425	0.040707	MRPS2	0.687331
path_length_r	Adult_brain.genes.annot	ENSG00000283679	1.7423	0.040728	AC025278.4	0.687331
path_length_r	Adult_brain.genes.annot	ENSG00000100060	1.7422	0.040737	MFNG	0.687331
path_length_r	Adult_brain.genes.annot	ENSG00000276778	1.7417	0.040778	LINC02227	0.687331
path_length_r	Adult_brain.genes.annot	ENSG00000148842	1.7416	0.040786	CNNM2	0.687331
path_length_r	Adult_brain.genes.annot	ENSG00000127948	1.7414	0.040805	POR	0.687331
path_length_r	Adult_brain.genes.annot	ENSG00000255026	1.7412	0.040827	AC136475.3	0.687331
path_length_r	Adult_brain.genes.annot	ENSG00000145832	1.7412	0.040828	SLC25A48	0.687331
path_length_r	Adult_brain.genes.annot	ENSG00000138029	1.7411	0.04083	HADHB	0.687331
path_length_r	Adult_brain.genes.annot	ENSG00000225420	1.741	0.040844	AC104134.1	0.687331
path_length_r	Adult_brain.genes.annot	ENSG00000233056	1.7409	0.040851	ERVH48-1	0.687331
path_length_r	Adult_brain.genes.annot	ENSG00000119715	1.7407	0.04087	ESRRB	0.687331
path_length_r	Adult_brain.genes.annot	ENSG00000202306	1.7405	0.040882	Y_RNA	0.687331
path_length_r	Adult_brain.genes.annot	ENSG00000172139	1.7405	0.040889	SLC9C1	0.687331
path_length_r	Adult_brain.genes.annot	ENSG00000143536	1.7402	0.040911	CRNN	0.687331
path_length_r	Adult_brain.genes.annot	ENSG00000225128	1.7398	0.040944	LINC00972	0.687331
path_length_r	Adult_brain.genes.annot	ENSG00000254166	1.7397	0.040955	CASC19	0.687331
path_length_r	Adult_brain.genes.annot	ENSG00000252009	1.7397	0.040958	SNORD112	0.687331
path_length_r	Adult_brain.genes.annot	ENSG00000243678	1.7393	0.04099	NME2	0.687331
path_length_r	Adult_brain.genes.annot	ENSG00000243144	1.7392	0.040998	AC079760.2	0.687331
path_length_r	Adult_brain.genes.annot	ENSG00000215041	1.7391	0.041006	NEURL4	0.687331
path_length_r	Adult_brain.genes.annot	ENSG00000239314	1.7389	0.041024	MORC1-AS1	0.687331
path_length_r	Adult_brain.genes.annot	ENSG00000235933	1.7389	0.04103	LINC01779	0.687331
path_length_r	Adult_brain.genes.annot	ENSG00000242135	1.7381	0.041095	RPL17P2	0.687331
path_length_r	Adult_brain.genes.annot	ENSG00000238192	1.7379	0.041113	BX284656.2	0.687331
path_length_r	Adult_brain.genes.annot	ENSG00000175877	1.7378	0.041124	TMEM270	0.687331
path_length_r	Adult_brain.genes.annot	ENSG00000225713	1.7378	0.041125	RPL30P1	0.687331
path_length_r	Adult_brain.genes.annot	ENSG00000227345	1.7376	0.04114	PARG	0.687331
path_length_r	Adult_brain.genes.annot	ENSG00000175745	1.7375	0.041154	NR2F1	0.687331
path_length_r	Adult_brain.genes.annot	ENSG00000254728	1.7374	0.041157	AC027369.3	0.687331
path_length_r	Adult_brain.genes.annot	ENSG00000266466	1.7374	0.041158	AC233702.7	0.687331
path_length_r	Adult_brain.genes.annot	ENSG00000168129	1.7374	0.041159	DHFRP3	0.687331
path_length_r	Adult_brain.genes.annot	ENSG00000203363	1.7372	0.04118	AC012454.1	0.687331
path_length_r	Adult_brain.genes.annot	ENSG00000229486	1.7371	0.041183	AC104454.1	0.687331
path_length_r	Adult_brain.genes.annot	ENSG00000243830	1.7371	0.041188	AC092865.1	0.687331
path_length_r	Adult_brain.genes.annot	ENSG00000265666	1.737	0.041196	RARA-AS1	0.687331
path_length_r	Adult_brain.genes.annot	ENSG00000133103	1.737	0.041196	COG6	0.687331
path_length_r	Adult_brain.genes.annot	ENSG00000251976	1.7369	0.041199	RN7SKP141	0.687331
path_length_r	Adult_brain.genes.annot	ENSG00000258283	1.7369	0.041206	AC011603.4	0.687331
path_length_r	Adult_brain.genes.annot	ENSG00000239946	1.7367	0.041222	ZBTB20-AS3	0.687331
path_length_r	Adult_brain.genes.annot	ENSG00000230492	1.7366	0.041228	AL049651.1	0.687331
path_length_r	Adult_brain.genes.annot	ENSG00000165863	1.7365	0.041241	C10orf82	0.687331
path_length_r	Adult_brain.genes.annot	ENSG00000184497	1.7363	0.041253	TMEM255B	0.687331
path_length_r	Adult_brain.genes.annot	ENSG00000234688	1.7363	0.041255	AL049749.1	0.687331
path_length_r	Adult_brain.genes.annot	ENSG00000225064	1.7363	0.041257	LINC01802	0.687331
path_length_r	Adult_brain.genes.annot	ENSG00000279930	1.7362	0.04126	AL032819.2	0.687331
path_length_r	Adult_brain.genes.annot	ENSG00000205693	1.7361	0.041271	MANSC4	0.687331
clustering_l	Midbrain_DA.genes.annot	ENSG00000239218	1.7188	0.042823	RPS20P22	0.687331
ipsilateral_degree_l	Cortical_Neuron.genes.annot	ENSG00000228171	1.7072	0.043891	AC121251.1	0.687336
ipsilateral_degree_l	Cortical_Neuron.genes.annot	ENSG00000260165	1.7072	0.043894	AC105036.2	0.687336
ipsilateral_degree_l	Cortical_Neuron.genes.annot	ENSG00000164621	1.7071	0.043905	SMAD5-AS1	0.687336
ipsilateral_degree_l	Cortical_Neuron.genes.annot	ENSG00000188243	1.707	0.04391	COMMD6	0.687336
ipsilateral_degree_l	Cortical_Neuron.genes.annot	ENSG00000099840	1.7066	0.043951	IZUMO4	0.687336
ipsilateral_degree_l	Cortical_Neuron.genes.annot	ENSG00000223719	1.7064	0.043971	AC069277.2	0.687336
ipsilateral_degree_l	Cortical_Neuron.genes.annot	ENSG00000090863	1.7063	0.043975	GLG1	0.687336
ipsilateral_degree_l	Cortical_Neuron.genes.annot	ENSG00000256614	1.7062	0.043981	AK6P1	0.687336
ipsilateral_degree_l	Cortical_Neuron.genes.annot	ENSG00000189377	1.706	0.044002	CXCL17	0.687336
ipsilateral_degree_l	Cortical_Neuron.genes.annot	ENSG00000236928	1.7057	0.044027	AC008267.4	0.687336
ipsilateral_degree_l	Cortical_Neuron.genes.annot	ENSG00000062370	1.7057	0.04403	ZNF112	0.687336
ipsilateral_degree_l	Cortical_Neuron.genes.annot	ENSG00000255294	1.7055	0.044052	OR4A50P	0.687336
ipsilateral_degree_l	Cortical_Neuron.genes.annot	ENSG00000187223	1.7055	0.044052	LCE2D	0.687336
ipsilateral_degree_l	Cortical_Neuron.genes.annot	ENSG00000104237	1.7053	0.044068	RP1	0.687336
ipsilateral_degree_l	Cortical_Neuron.genes.annot	ENSG00000063438	1.7053	0.044068	AHRR	0.687336
ipsilateral_degree_l	Cortical_Neuron.genes.annot	ENSG00000120088	1.705	0.044097	CRHR1	0.687336
ipsilateral_degree_l	Cortical_Neuron.genes.annot	ENSG00000238195	1.7049	0.044108	AL021153.1	0.687336
ipsilateral_degree_l	Cortical_Neuron.genes.annot	ENSG00000241464	1.7047	0.044121	RPL39P38	0.687336
ipsilateral_degree_l	Cortical_Neuron.genes.annot	ENSG00000107771	1.7044	0.044154	CCSER2	0.687336
ipsilateral_degree_l	Cortical_Neuron.genes.annot	ENSG00000280162	1.7043	0.044163	AL136531.3	0.687336
ipsilateral_degree_l	Cortical_Neuron.genes.annot	ENSG00000247624	1.7042	0.044168	CPEB2-DT	0.687336
ipsilateral_degree_l	Cortical_Neuron.genes.annot	ENSG00000081692	1.7041	0.04418	JMJD4	0.687336
ipsilateral_degree_l	Cortical_Neuron.genes.annot	ENSG00000156976	1.7039	0.044195	EIF4A2	0.687336
ipsilateral_degree_l	Cortical_Neuron.genes.annot	ENSG00000215819	1.7037	0.044215	KRT18P12	0.687336
ipsilateral_degree_l	Cortical_Neuron.genes.annot	ENSG00000271563	1.7037	0.044223	HIRAP1	0.687336
ipsilateral_degree_l	Cortical_Neuron.genes.annot	ENSG00000189398	1.7034	0.044245	OR7E12P	0.687336
ipsilateral_degree_l	Cortical_Neuron.genes.annot	ENSG00000228315	1.7034	0.04425	GUSBP11	0.687336
ipsilateral_degree_l	Cortical_Neuron.genes.annot	ENSG00000139323	1.7033	0.044254	POC1B	0.687336
ipsilateral_degree_l	Cortical_Neuron.genes.annot	ENSG00000254167	1.7031	0.044271	IGHV8-51-1	0.687336
ipsilateral_degree_l	Cortical_Neuron.genes.annot	ENSG00000234471	1.7027	0.044315	AC147651.3	0.687336
ipsilateral_degree_l	Cortical_Neuron.genes.annot	ENSG00000163072	1.7025	0.044326	NOSTRIN	0.687336
ipsilateral_degree_l	Cortical_Neuron.genes.annot	ENSG00000125520	1.7024	0.044342	SLC2A4RG	0.687336
ipsilateral_degree_l	Cortical_Neuron.genes.annot	ENSG00000176681	1.7019	0.044388	LRRC37A	0.687336
ipsilateral_degree_l	Cortical_Neuron.genes.annot	ENSG00000256904	1.7019	0.04439	A2ML1-AS2	0.687336
ipsilateral_degree_l	Cortical_Neuron.genes.annot	ENSG00000225416	1.7018	0.044394	AC104843.1	0.687336
ipsilateral_degree_l	Cortical_Neuron.genes.annot	ENSG00000265400	1.7017	0.044405	AC005244.2	0.687336
ipsilateral_degree_l	Cortical_Neuron.genes.annot	ENSG00000104671	1.7017	0.04441	DCTN6	0.687336
ipsilateral_degree_l	Cortical_Neuron.genes.annot	ENSG00000279340	1.7011	0.044458	AC090617.7	0.687336
ipsilateral_degree_l	Cortical_Neuron.genes.annot	ENSG00000261511	1.701	0.044469	CYP3A137P	0.687336
ipsilateral_degree_l	Cortical_Neuron.genes.annot	ENSG00000221909	1.7009	0.044485	FAM200A	0.687336
ipsilateral_degree_l	Cortical_Neuron.genes.annot	ENSG00000232687	1.7008	0.044486	RPL12P9	0.687336
ipsilateral_degree_l	Cortical_Neuron.genes.annot	ENSG00000213916	1.7007	0.044504	RPL13P	0.687336
ipsilateral_degree_l	Cortical_Neuron.genes.annot	ENSG00000207158	1.7006	0.044507	RNU6-929P	0.687336
ipsilateral_degree_l	Cortical_Neuron.genes.annot	ENSG00000206802	1.7002	0.044542	RNU6-926P	0.687336
ipsilateral_degree_l	Cortical_Neuron.genes.annot	ENSG00000198146	1.7	0.044562	ZNF770	0.687336
ipsilateral_degree_l	Cortical_Neuron.genes.annot	ENSG00000226928	1.7	0.044566	RPS14P4	0.687336
ipsilateral_degree_l	Cortical_Neuron.genes.annot	ENSG00000002933	1.6999	0.044579	TMEM176A	0.687336
ipsilateral_degree_l	Cortical_Neuron.genes.annot	ENSG00000260912	1.6999	0.044579	AL158206.1	0.687336
ipsilateral_degree_l	Cortical_Neuron.genes.annot	ENSG00000213197	1.6997	0.044593	AC012066.1	0.687336
ipsilateral_degree_l	Cortical_Neuron.genes.annot	ENSG00000135436	1.6997	0.044595	FAM186B	0.687336
ipsilateral_degree_l	Cortical_Neuron.genes.annot	ENSG00000160199	1.6993	0.044633	PKNOX1	0.687336
ipsilateral_degree_l	Cortical_Neuron.genes.annot	ENSG00000259775	1.6992	0.04464	AL138976.2	0.687336
ipsilateral_degree_l	Cortical_Neuron.genes.annot	ENSG00000252036	1.6992	0.044643	RN7SKP288	0.687336
ipsilateral_degree_l	Cortical_Neuron.genes.annot	ENSG00000164961	1.6991	0.044648	WASHC5	0.687336
ipsilateral_degree_l	Cortical_Neuron.genes.annot	ENSG00000248406	1.6989	0.044667	AC008758.3	0.687336
ipsilateral_degree_l	Cortical_Neuron.genes.annot	ENSG00000259490	1.6988	0.044679	IGHV3OR15-7	0.687336
ipsilateral_degree_l	Cortical_Neuron.genes.annot	ENSG00000216331	1.6987	0.044684	H1-12P	0.687336
ipsilateral_degree_l	Cortical_Neuron.genes.annot	ENSG00000070366	1.6986	0.044697	SMG6	0.687336
ipsilateral_degree_l	Cortical_Neuron.genes.annot	ENSG00000186818	1.6985	0.044703	LILRB4	0.687336
ipsilateral_degree_l	Cortical_Neuron.genes.annot	ENSG00000199279	1.6985	0.044707	RNU6-661P	0.687336
ipsilateral_degree_l	Cortical_Neuron.genes.annot	ENSG00000108465	1.6983	0.044724	CDK5RAP3	0.687336
ipsilateral_degree_l	Cortical_Neuron.genes.annot	ENSG00000181027	1.698	0.04475	FKRP	0.687336
ipsilateral_degree_l	Cortical_Neuron.genes.annot	ENSG00000253458	1.698	0.044754	IGHVII-15-1	0.687336
ipsilateral_degree_l	Cortical_Neuron.genes.annot	ENSG00000271227	1.6979	0.044759	SREK1IP1P2	0.687336
ipsilateral_degree_l	Cortical_Neuron.genes.annot	ENSG00000253674	1.6979	0.044766	IGHVII-78-1	0.687336
ipsilateral_degree_l	Cortical_Neuron.genes.annot	ENSG00000107290	1.6977	0.044783	SETX	0.687336
ipsilateral_degree_l	Cortical_Neuron.genes.annot	ENSG00000253482	1.6976	0.044789	IGHVII-26-2	0.687336
ipsilateral_degree_l	Cortical_Neuron.genes.annot	ENSG00000232259	1.6976	0.044791	AL158166.2	0.687336
ipsilateral_degree_l	Cortical_Neuron.genes.annot	ENSG00000239332	1.6974	0.044814	LINC01119	0.687336
ipsilateral_degree_l	Cortical_Neuron.genes.annot	ENSG00000256972	1.6973	0.044818	AP000462.3	0.687336
ipsilateral_degree_l	Cortical_Neuron.genes.annot	ENSG00000180305	1.6973	0.044823	WFDC10A	0.687336
ipsilateral_degree_l	Cortical_Neuron.genes.annot	ENSG00000213290	1.6969	0.044857	PGK1P2	0.687336
ipsilateral_degree_l	Cortical_Neuron.genes.annot	ENSG00000213096	1.6969	0.044861	AC092279.1	0.687336
ipsilateral_degree_l	Cortical_Neuron.genes.annot	ENSG00000203859	1.6967	0.044876	HSD3B2	0.687336
ipsilateral_degree_l	Cortical_Neuron.genes.annot	ENSG00000150347	1.6966	0.044883	ARID5B	0.687336
ipsilateral_degree_l	Cortical_Neuron.genes.annot	ENSG00000196735	1.6966	0.044889	HLA-DQA1	0.687336
ipsilateral_degree_l	Cortical_Neuron.genes.annot	ENSG00000179899	1.6965	0.0449	PHC1P1	0.687336
ipsilateral_degree_l	Cortical_Neuron.genes.annot	ENSG00000254674	1.6963	0.044911	OR4A42P	0.687336
ipsilateral_degree_l	Cortical_Neuron.genes.annot	ENSG00000164669	1.6962	0.044922	INTS4P1	0.687336
ipsilateral_degree_l	Cortical_Neuron.genes.annot	ENSG00000238181	1.6962	0.044926	AHCYP2	0.687336
ipsilateral_degree_l	Cortical_Neuron.genes.annot	ENSG00000250234	1.696	0.044947	AC025754.1	0.687336
ipsilateral_degree_l	Cortical_Neuron.genes.annot	ENSG00000255557	1.6958	0.044961	AP001266.2	0.687336
ipsilateral_degree_l	Cortical_Neuron.genes.annot	ENSG00000140463	1.6955	0.044989	BBS4	0.687336
ipsilateral_degree_l	Cortical_Neuron.genes.annot	ENSG00000049883	1.6955	0.044993	PTCD2	0.687336
ipsilateral_degree_l	Cortical_Neuron.genes.annot	ENSG00000134684	1.6954	0.044997	YARS1	0.687336
ipsilateral_degree_l	Cortical_Neuron.genes.annot	ENSG00000141367	1.6954	0.045003	CLTC	0.687336
ipsilateral_degree_l	Cortical_Neuron.genes.annot	ENSG00000256176	1.6954	0.045004	AC024940.4	0.687336
ipsilateral_degree_l	Cortical_Neuron.genes.annot	ENSG00000188389	1.695	0.045038	PDCD1	0.687336
ipsilateral_degree_l	Cortical_Neuron.genes.annot	ENSG00000223604	1.6949	0.045048	AC007394.1	0.687336
ipsilateral_degree_l	Cortical_Neuron.genes.annot	ENSG00000130396	1.6948	0.045052	AFDN	0.687336
ipsilateral_degree_l	Cortical_Neuron.genes.annot	ENSG00000066279	1.6948	0.045054	ASPM	0.687336
ipsilateral_degree_l	Cortical_Neuron.genes.annot	ENSG00000243027	1.6948	0.045056	RN7SL354P	0.687336
ipsilateral_degree_l	Cortical_Neuron.genes.annot	ENSG00000254408	1.6945	0.045086	OR4A1P	0.687336
ipsilateral_degree_l	Cortical_Neuron.genes.annot	ENSG00000260528	1.6945	0.045089	FAM157C	0.687336
ipsilateral_degree_l	Cortical_Neuron.genes.annot	ENSG00000180929	1.6943	0.045108	GPR62	0.687336
ipsilateral_degree_l	Cortical_Neuron.genes.annot	ENSG00000123901	1.6942	0.04511	GPR83	0.687336
ipsilateral_degree_l	Cortical_Neuron.genes.annot	ENSG00000265535	1.6941	0.045123	RN7SL475P	0.687336
ipsilateral_degree_l	Cortical_Neuron.genes.annot	ENSG00000267114	1.6941	0.045126	AC011481.1	0.687336
ipsilateral_degree_l	Adult_brain.genes.annot	ENSG00000243538	1.665	0.047958	RPS26P28	0.687337
ipsilateral_degree_global	Midbrain_DA.genes.annot	ENSG00000274400	1.6655	0.047905	AC015967.1	0.687339
ipsilateral_degree_global	Midbrain_DA.genes.annot	ENSG00000167967	1.6654	0.047916	E4F1	0.687339
ipsilateral_degree_global	Midbrain_DA.genes.annot	ENSG00000119878	1.6654	0.047918	CRIPT	0.687339
ipsilateral_degree_global	Midbrain_DA.genes.annot	ENSG00000270110	1.6654	0.047919	AL353593.2	0.687339
ipsilateral_degree_global	Adult_brain.genes.annot	ENSG00000270110	1.6654	0.047919	AL353593.2	0.687341
small_worldness_r	Adult_brain.genes.annot	ENSG00000267579	1.9355	0.026465	AC104971.2	0.687343
small_worldness_r	Adult_brain.genes.annot	ENSG00000103275	1.9354	0.026472	UBE2I	0.687343
ipsilateral_degree_global	Fetal_brain.genes.annot	ENSG00000230523	1.7436	0.040615	LINC01756	0.687346
ipsilateral_degree_global	Fetal_brain.genes.annot	ENSG00000140983	1.7433	0.040641	RHOT2	0.687346
ipsilateral_degree_global	Fetal_brain.genes.annot	ENSG00000253674	1.7432	0.040649	IGHVII-78-1	0.687346
ipsilateral_degree_global	Fetal_brain.genes.annot	ENSG00000147316	1.7432	0.040653	MCPH1	0.687346
efficiency_global	Midbrain_DA.genes.annot	ENSG00000251058	1.6854	0.045953	AC010181.2	0.687366
path_length_global	Fetal_brain.genes.annot	ENSG00000200674	1.7862	0.03703	RN7SKP160	0.687371
small_worldness_global	Midbrain_DA.genes.annot	ENSG00000273027	1.7574	0.039424	AL844908.2	0.687372
small_worldness_global	Midbrain_DA.genes.annot	ENSG00000259015	1.7573	0.039436	AL442663.4	0.687372
small_worldness_global	Midbrain_DA.genes.annot	ENSG00000011405	1.7573	0.039437	PIK3C2A	0.687372
path_length_r	Adult_brain.genes.annot	ENSG00000152465	1.7358	0.0413	NMT2	0.687378
path_length_r	Adult_brain.genes.annot	ENSG00000272920	1.7358	0.0413	hsa-mir-1253	0.687378
small_worldness_r	Midbrain_DA.genes.annot	ENSG00000118242	1.8677	0.030902	MREG	0.68738
small_worldness_r	Midbrain_DA.genes.annot	ENSG00000146701	1.8676	0.030911	MDH2	0.68738
small_worldness_r	Midbrain_DA.genes.annot	ENSG00000199127	1.8674	0.03092	MIR383	0.68738
small_worldness_r	Midbrain_DA.genes.annot	ENSG00000119878	1.8673	0.030927	CRIPT	0.68738
path_length_l	ENSG.genes.annot	ENSG00000111911	1.6766	0.046805	HINT3	0.687386
efficiency_l	Cortical_Neuron.genes.annot	ENSG00000146839	1.7429	0.040677	ZAN	0.687396
small_worldness_l	Midbrain_DA.genes.annot	ENSG00000266117	1.7928	0.036502	FBXO36P1	0.687397
small_worldness_l	Midbrain_DA.genes.annot	ENSG00000217539	1.7928	0.036506	IQCB2P	0.687397
small_worldness_global	Midbrain_DA.genes.annot	ENSG00000179588	1.757	0.039461	ZFPM1	0.687397
small_worldness_global	Midbrain_DA.genes.annot	ENSG00000251872	1.7568	0.039476	RNU6-688P	0.687397
small_worldness_global	Midbrain_DA.genes.annot	ENSG00000137714	1.7567	0.039482	FDX1	0.687397
small_worldness_global	Midbrain_DA.genes.annot	ENSG00000228700	1.7566	0.039493	AC010655.1	0.687397
small_worldness_global	Midbrain_DA.genes.annot	ENSG00000168026	1.7563	0.039518	TTC21A	0.687397
small_worldness_global	Midbrain_DA.genes.annot	ENSG00000232418	1.7561	0.039537	AC074348.1	0.687397
small_worldness_global	Midbrain_DA.genes.annot	ENSG00000234481	1.7559	0.039555	AC117945.1	0.687397
small_worldness_global	Midbrain_DA.genes.annot	ENSG00000271235	1.7556	0.039577	AC114477.1	0.687397
small_worldness_global	Midbrain_DA.genes.annot	ENSG00000259834	1.7556	0.039582	AL365361.1	0.687397
small_worldness_global	Midbrain_DA.genes.annot	ENSG00000261330	1.7555	0.039584	PPIAP50	0.687397
small_worldness_global	Midbrain_DA.genes.annot	ENSG00000229742	1.7551	0.039619	AC092809.2	0.687397
small_worldness_global	Midbrain_DA.genes.annot	ENSG00000213280	1.7546	0.039665	AC090114.1	0.687397
small_worldness_global	Midbrain_DA.genes.annot	ENSG00000136014	1.7545	0.039673	USP44	0.687397
small_worldness_global	Midbrain_DA.genes.annot	ENSG00000273747	1.7543	0.039693	AC022558.3	0.687397
small_worldness_global	Midbrain_DA.genes.annot	ENSG00000260804	1.7542	0.039698	LINC01963	0.687397
small_worldness_global	Midbrain_DA.genes.annot	ENSG00000111275	1.7542	0.0397	ALDH2	0.687397
small_worldness_global	Midbrain_DA.genes.annot	ENSG00000178927	1.7536	0.039748	CYBC1	0.687397
small_worldness_global	Midbrain_DA.genes.annot	ENSG00000229359	1.7534	0.039769	PIN1P1	0.687397
small_worldness_global	Midbrain_DA.genes.annot	ENSG00000111237	1.7532	0.039784	VPS29	0.687397
small_worldness_global	Midbrain_DA.genes.annot	ENSG00000214978	1.753	0.039799	GSG1L2	0.687397
small_worldness_global	Midbrain_DA.genes.annot	ENSG00000161904	1.7525	0.03984	LEMD2	0.687397
small_worldness_global	Midbrain_DA.genes.annot	ENSG00000263063	1.7525	0.039845	AC024361.2	0.687397
small_worldness_global	Midbrain_DA.genes.annot	ENSG00000248439	1.7525	0.039846	RPL23AP94	0.687397
small_worldness_global	Midbrain_DA.genes.annot	ENSG00000238283	1.7525	0.039846	TBC1D3P1	0.687397
small_worldness_global	Midbrain_DA.genes.annot	ENSG00000249102	1.7523	0.039865	AC034223.1	0.687397
small_worldness_global	Midbrain_DA.genes.annot	ENSG00000231293	1.7519	0.039891	RPL36AP6	0.687397
small_worldness_global	Midbrain_DA.genes.annot	ENSG00000202508	1.7519	0.039896	Y_RNA	0.687397
small_worldness_global	Midbrain_DA.genes.annot	ENSG00000230019	1.7518	0.039903	YWHAQP9	0.687397
small_worldness_global	Midbrain_DA.genes.annot	ENSG00000280242	1.7517	0.039911	AL450226.2	0.687397
small_worldness_global	Midbrain_DA.genes.annot	ENSG00000272274	1.7516	0.039917	LINC00551	0.687397
small_worldness_global	Midbrain_DA.genes.annot	ENSG00000066379	1.7516	0.039918	ZNRD1	0.687397
small_worldness_global	Midbrain_DA.genes.annot	ENSG00000197702	1.7516	0.039924	PARVA	0.687397
small_worldness_global	Midbrain_DA.genes.annot	ENSG00000130703	1.7515	0.039931	OSBPL2	0.687397
small_worldness_global	Midbrain_DA.genes.annot	ENSG00000104695	1.7513	0.039943	PPP2CB	0.687397
small_worldness_global	Midbrain_DA.genes.annot	ENSG00000243081	1.7514	0.039943	AC092894.1	0.687397
small_worldness_global	Midbrain_DA.genes.annot	ENSG00000270378	1.7511	0.039964	AC020891.4	0.687397
small_worldness_global	Midbrain_DA.genes.annot	ENSG00000234940	1.751	0.039974	AC023128.1	0.687397
small_worldness_global	Midbrain_DA.genes.annot	ENSG00000284428	1.7507	0.039998	AC092329.4	0.687397
small_worldness_global	Midbrain_DA.genes.annot	ENSG00000270521	1.7503	0.040037	AL450336.1	0.687397
small_worldness_global	Midbrain_DA.genes.annot	ENSG00000276586	1.7502	0.040041	AL356102.1	0.687397
small_worldness_global	Midbrain_DA.genes.annot	ENSG00000273951	1.75	0.040059	AL031667.3	0.687397
small_worldness_global	Midbrain_DA.genes.annot	ENSG00000258458	1.75	0.040061	AL160314.2	0.687397
small_worldness_global	Midbrain_DA.genes.annot	ENSG00000266670	1.7498	0.040072	RN7SL637P	0.687397
small_worldness_global	Midbrain_DA.genes.annot	ENSG00000253172	1.7497	0.040082	AC008378.2	0.687397
small_worldness_global	Midbrain_DA.genes.annot	ENSG00000240457	1.7496	0.040095	RN7SL472P	0.687397
small_worldness_global	Midbrain_DA.genes.annot	ENSG00000248422	1.7494	0.040108	AC233724.3	0.687397
small_worldness_global	Midbrain_DA.genes.annot	ENSG00000185278	1.7494	0.040112	ZBTB37	0.687397
small_worldness_global	Midbrain_DA.genes.annot	ENSG00000252067	1.7491	0.040138	RNU4-71P	0.687397
small_worldness_global	Midbrain_DA.genes.annot	ENSG00000279514	1.749	0.04015	OR4C16	0.687397
small_worldness_global	Midbrain_DA.genes.annot	ENSG00000252951	1.7489	0.040153	RNA5SP165	0.687397
small_worldness_global	Midbrain_DA.genes.annot	ENSG00000164167	1.7487	0.040171	LSM6	0.687397
small_worldness_global	Midbrain_DA.genes.annot	ENSG00000075303	1.7486	0.040177	SLC25A40	0.687397
small_worldness_global	Midbrain_DA.genes.annot	ENSG00000206614	1.7486	0.040184	RNU6-477P	0.687397
small_worldness_global	Midbrain_DA.genes.annot	ENSG00000221619	1.7485	0.040192	AC012671.3	0.687397
small_worldness_global	Midbrain_DA.genes.annot	ENSG00000251367	1.7484	0.0402	AC091917.3	0.687397
small_worldness_global	Midbrain_DA.genes.annot	ENSG00000223965	1.7481	0.040222	ZNF587P1	0.687397
small_worldness_global	Midbrain_DA.genes.annot	ENSG00000279076	1.7481	0.040223	AL136140.2	0.687397
small_worldness_global	Midbrain_DA.genes.annot	ENSG00000223890	1.748	0.040236	AC008171.1	0.687397
small_worldness_global	Midbrain_DA.genes.annot	ENSG00000172977	1.7479	0.040237	KAT5	0.687397
small_worldness_global	Midbrain_DA.genes.annot	ENSG00000264538	1.7473	0.040292	SUZ12P1	0.687397
small_worldness_global	Midbrain_DA.genes.annot	ENSG00000134802	1.7471	0.040308	SLC43A3	0.687397
small_worldness_global	Midbrain_DA.genes.annot	ENSG00000134940	1.7466	0.040354	ACRV1	0.687397
small_worldness_global	Midbrain_DA.genes.annot	ENSG00000212305	1.7466	0.040355	RNU6-679P	0.687397
small_worldness_global	Midbrain_DA.genes.annot	ENSG00000108797	1.7463	0.040376	CNTNAP1	0.687397
small_worldness_global	Midbrain_DA.genes.annot	ENSG00000253056	1.7463	0.040382	RNU7-128P	0.687397
small_worldness_global	Midbrain_DA.genes.annot	ENSG00000267732	1.7462	0.040389	AC006305.4	0.687397
small_worldness_global	Midbrain_DA.genes.annot	ENSG00000185347	1.746	0.040409	TEDC1	0.687397
small_worldness_global	Midbrain_DA.genes.annot	ENSG00000222005	1.7458	0.040425	LINC01118	0.687397
small_worldness_global	Midbrain_DA.genes.annot	ENSG00000238168	1.7456	0.040444	AC137055.1	0.687397
small_worldness_global	Midbrain_DA.genes.annot	ENSG00000264364	1.7455	0.04045	DYNLL2	0.687397
small_worldness_global	Midbrain_DA.genes.annot	ENSG00000168830	1.7451	0.040483	HTR1E	0.687397
small_worldness_global	Midbrain_DA.genes.annot	ENSG00000197083	1.7451	0.040486	ZNF300P1	0.687397
small_worldness_global	Midbrain_DA.genes.annot	ENSG00000276529	1.745	0.040494	AP001505.1	0.687397
small_worldness_global	Midbrain_DA.genes.annot	ENSG00000216014	1.7449	0.040503	AL512505.1	0.687397
small_worldness_global	Midbrain_DA.genes.annot	ENSG00000265758	1.7445	0.04054	LINC01900	0.687397
small_worldness_global	Midbrain_DA.genes.annot	ENSG00000266962	1.7444	0.040545	AC067852.2	0.687397
small_worldness_global	Midbrain_DA.genes.annot	ENSG00000253852	1.7443	0.040556	AC011383.1	0.687397
small_worldness_global	Midbrain_DA.genes.annot	ENSG00000075240	1.7439	0.040589	GRAMD4	0.687397
small_worldness_global	Midbrain_DA.genes.annot	ENSG00000255581	1.7437	0.040602	AC006511.3	0.687397
small_worldness_global	Midbrain_DA.genes.annot	ENSG00000254308	1.7434	0.040629	IGLVIV-59	0.687397
small_worldness_global	Midbrain_DA.genes.annot	ENSG00000255110	1.7434	0.040633	AP005597.2	0.687397
small_worldness_global	Midbrain_DA.genes.annot	ENSG00000125520	1.7434	0.040636	SLC2A4RG	0.687397
small_worldness_global	Midbrain_DA.genes.annot	ENSG00000254083	1.7432	0.040648	LINC01591	0.687397
small_worldness_global	Midbrain_DA.genes.annot	ENSG00000161929	1.7431	0.040658	SCIMP	0.687397
small_worldness_global	Midbrain_DA.genes.annot	ENSG00000253571	1.743	0.040665	AC087369.1	0.687397
small_worldness_global	Midbrain_DA.genes.annot	ENSG00000229246	1.7429	0.040673	LINC00377	0.687397
small_worldness_global	Midbrain_DA.genes.annot	ENSG00000261324	1.7428	0.040681	AC010168.2	0.687397
small_worldness_global	Midbrain_DA.genes.annot	ENSG00000144583	1.7425	0.040708	MARCHF4	0.687397
small_worldness_global	Midbrain_DA.genes.annot	ENSG00000226478	1.7425	0.040712	UPF3AP1	0.687397
small_worldness_global	Midbrain_DA.genes.annot	ENSG00000228661	1.7424	0.040717	AC090587.1	0.687397
small_worldness_global	Midbrain_DA.genes.annot	ENSG00000212175	1.7423	0.040725	SNORA12	0.687397
small_worldness_global	Midbrain_DA.genes.annot	ENSG00000171643	1.7423	0.040729	S100Z	0.687397
small_worldness_global	Midbrain_DA.genes.annot	ENSG00000119660	1.7422	0.040734	DPPA5P4	0.687397
small_worldness_global	Midbrain_DA.genes.annot	ENSG00000231996	1.7422	0.040735	AC096949.1	0.687397
small_worldness_global	Midbrain_DA.genes.annot	ENSG00000255364	1.7421	0.040749	SMILR	0.687397
small_worldness_global	Midbrain_DA.genes.annot	ENSG00000222407	1.742	0.040756	RNA5SP80	0.687397
small_worldness_global	Midbrain_DA.genes.annot	ENSG00000262420	1.742	0.040757	AC007613.1	0.687397
small_worldness_global	Midbrain_DA.genes.annot	ENSG00000265019	1.7416	0.040791	NCOR1P2	0.687397
small_worldness_global	Midbrain_DA.genes.annot	ENSG00000221679	1.7415	0.040796	AC087237.1	0.687397
small_worldness_global	Midbrain_DA.genes.annot	ENSG00000276250	1.7415	0.040797	AC127024.6	0.687397
small_worldness_global	Midbrain_DA.genes.annot	ENSG00000115446	1.7415	0.040799	UNC50	0.687397
small_worldness_global	Midbrain_DA.genes.annot	ENSG00000275811	1.7414	0.040809	HTR1DP1	0.687397
small_worldness_global	Midbrain_DA.genes.annot	ENSG00000263868	1.7414	0.040811	AL139319.1	0.687397
small_worldness_global	Midbrain_DA.genes.annot	ENSG00000180205	1.7413	0.040815	WFDC9	0.687397
small_worldness_global	Midbrain_DA.genes.annot	ENSG00000185847	1.7413	0.040815	LINC01405	0.687397
small_worldness_global	Midbrain_DA.genes.annot	ENSG00000266276	1.7412	0.04082	MIR4743	0.687397
ipsilateral_degree_l	Fetal_brain.genes.annot	ENSG00000236686	1.6733	0.047132	BZW1P1	0.687399
ipsilateral_degree_l	Fetal_brain.genes.annot	ENSG00000188909	1.6732	0.047142	BSX	0.687399
ipsilateral_degree_l	Fetal_brain.genes.annot	ENSG00000259767	1.6731	0.047152	AC022558.1	0.687399
ipsilateral_degree_l	Fetal_brain.genes.annot	ENSG00000073578	1.6729	0.047171	SDHA	0.687399
ipsilateral_degree_l	Fetal_brain.genes.annot	ENSG00000252438	1.6729	0.047173	SNORD45	0.687399
ipsilateral_degree_l	Fetal_brain.genes.annot	ENSG00000258232	1.6728	0.047187	AC125611.3	0.687399
ipsilateral_degree_l	Fetal_brain.genes.annot	ENSG00000212565	1.6726	0.047198	SNORA68	0.687399
ipsilateral_degree_l	Fetal_brain.genes.annot	ENSG00000260731	1.6725	0.047216	KRT8P22	0.687399
ipsilateral_degree_l	Fetal_brain.genes.annot	ENSG00000203690	1.6725	0.047217	TCP10	0.687399
ipsilateral_degree_l	Fetal_brain.genes.annot	ENSG00000177553	1.6724	0.04722	C1orf167-AS1	0.687399
ipsilateral_degree_l	Fetal_brain.genes.annot	ENSG00000229728	1.6724	0.047225	AL136531.1	0.687399
ipsilateral_degree_l	Fetal_brain.genes.annot	ENSG00000115170	1.6724	0.047225	ACVR1	0.687399
degree_global	Cortical_Neuron.genes.annot	ENSG00000236617	1.7068	0.043929	AC127070.1	0.687403
path_length_r	Adult_brain.genes.annot	ENSG00000167785	1.7356	0.041318	ZNF558	0.687407
path_length_r	Adult_brain.genes.annot	ENSG00000253270	1.7355	0.041329	AC090541.1	0.687407
path_length_r	Adult_brain.genes.annot	ENSG00000284439	1.7353	0.041341	TAF11L3	0.687407
clustering_global	ENSG.genes.annot	ENSG00000108352	1.7447	0.040517	RAPGEFL1	0.687409
clustering_global	ENSG.genes.annot	ENSG00000094804	1.7447	0.040522	CDC6	0.687409
small_worldness_global	Midbrain_DA.genes.annot	ENSG00000264630	1.741	0.040843	PRKCA-AS1	0.687413
small_worldness_global	Midbrain_DA.genes.annot	ENSG00000227200	1.7409	0.040847	AL162724.1	0.687413
efficiency_l	Fetal_brain.genes.annot	ENSG00000238192	1.79	0.036724	BX284656.2	0.687421
efficiency_l	Fetal_brain.genes.annot	ENSG00000221900	1.7898	0.036742	POM121L12	0.687421
efficiency_l	Fetal_brain.genes.annot	ENSG00000253556	1.7898	0.036746	MTCO1P4	0.687421
efficiency_l	Fetal_brain.genes.annot	ENSG00000235815	1.7895	0.036766	AL136099.1	0.687421
efficiency_l	Fetal_brain.genes.annot	ENSG00000234589	1.7895	0.036771	AC125807.1	0.687421
ipsilateral_degree_global	Adult_brain.genes.annot	ENSG00000157110	1.6651	0.04795	RBPMS	0.687424
ipsilateral_degree_global	Adult_brain.genes.annot	ENSG00000223891	1.6651	0.047951	OSER1-DT	0.687424
path_length_global	Midbrain_DA.genes.annot	ENSG00000171456	1.6742	0.047049	ASXL1	0.687428
path_length_global	Midbrain_DA.genes.annot	ENSG00000104823	1.6742	0.047051	ECH1	0.687428
path_length_global	Midbrain_DA.genes.annot	ENSG00000262171	1.6741	0.047052	AC130651.1	0.687428
small_worldness_l	Midbrain_DA.genes.annot	ENSG00000259374	1.7925	0.036523	NDUFB4P11	0.687431
small_worldness_l	Midbrain_DA.genes.annot	ENSG00000249639	1.7921	0.03656	AC022092.1	0.687431
small_worldness_l	Midbrain_DA.genes.annot	ENSG00000091640	1.7919	0.036575	SPAG7	0.687431
small_worldness_l	Midbrain_DA.genes.annot	ENSG00000125122	1.7918	0.036583	LRRC29	0.687431
small_worldness_l	Midbrain_DA.genes.annot	ENSG00000240238	1.7918	0.036586	AC092754.1	0.687431
small_worldness_l	Midbrain_DA.genes.annot	ENSG00000113845	1.7918	0.036586	TIMMDC1	0.687431
efficiency_l	Fetal_brain.genes.annot	ENSG00000267585	1.7891	0.036796	AC013290.1	0.687437
efficiency_l	Fetal_brain.genes.annot	ENSG00000230515	1.7891	0.036798	AC092580.2	0.687437
efficiency_global	Fetal_brain.genes.annot	ENSG00000173011	1.8109	0.035075	TADA2B	0.687442
efficiency_global	Fetal_brain.genes.annot	ENSG00000120051	1.8108	0.035084	CFAP58	0.687442
small_worldness_r	Adult_brain.genes.annot	ENSG00000233676	1.9351	0.026489	FDPSP6	0.687445
efficiency_r	Fetal_brain.genes.annot	ENSG00000128422	1.8365	0.033141	KRT17	0.687447
efficiency_r	Fetal_brain.genes.annot	ENSG00000160862	1.8365	0.033142	AZGP1	0.687447
efficiency_r	Fetal_brain.genes.annot	ENSG00000131037	1.8365	0.033142	EPS8L1	0.687447
efficiency_r	Fetal_brain.genes.annot	ENSG00000224585	1.8364	0.03315	AC103563.1	0.687447
efficiency_r	Fetal_brain.genes.annot	ENSG00000096088	1.8362	0.033166	PGC	0.687447
efficiency_r	Fetal_brain.genes.annot	ENSG00000255204	1.836	0.033176	AC036111.2	0.687447
efficiency_r	Fetal_brain.genes.annot	ENSG00000253879	1.836	0.033177	AC087664.2	0.687447
efficiency_r	Fetal_brain.genes.annot	ENSG00000213891	1.8358	0.033192	RPL3P6	0.687447
efficiency_r	Fetal_brain.genes.annot	ENSG00000059377	1.8356	0.033205	TBXAS1	0.687447
efficiency_r	Fetal_brain.genes.annot	ENSG00000181418	1.8356	0.033211	DDN	0.687447
efficiency_r	Fetal_brain.genes.annot	ENSG00000231272	1.8354	0.033222	AL122008.1	0.687447
efficiency_r	Fetal_brain.genes.annot	ENSG00000184270	1.8354	0.033226	H2AC21	0.687447
ipsilateral_degree_l	Cortical_Neuron.genes.annot	ENSG00000104517	1.6937	0.045161	UBR5	0.687448
ipsilateral_degree_l	Cortical_Neuron.genes.annot	ENSG00000265917	1.6936	0.04517	MIR3685	0.687448
ipsilateral_degree_l	Cortical_Neuron.genes.annot	ENSG00000236339	1.6934	0.04519	POM121L13P	0.687448
ipsilateral_degree_l	Cortical_Neuron.genes.annot	ENSG00000156253	1.6934	0.045194	RWDD2B	0.687448
ipsilateral_degree_l	Cortical_Neuron.genes.annot	ENSG00000180440	1.6933	0.045201	SERTM1	0.687448
ipsilateral_degree_l	Cortical_Neuron.genes.annot	ENSG00000239627	1.693	0.04523	RPL12P20	0.687448
ipsilateral_degree_l	Cortical_Neuron.genes.annot	ENSG00000185009	1.6928	0.045246	AP3M1	0.687448
ipsilateral_degree_l	Cortical_Neuron.genes.annot	ENSG00000172673	1.6926	0.045263	THEMIS	0.687448
ipsilateral_degree_l	Cortical_Neuron.genes.annot	ENSG00000241932	1.6926	0.045267	AC092324.2	0.687448
ipsilateral_degree_l	Cortical_Neuron.genes.annot	ENSG00000253260	1.6925	0.045276	AC087664.1	0.687448
ipsilateral_degree_l	Cortical_Neuron.genes.annot	ENSG00000155087	1.6925	0.045277	ODF1	0.687448
small_worldness_r	Adult_brain.genes.annot	ENSG00000131127	1.9344	0.02653	ZNF141	0.687459
small_worldness_r	Adult_brain.genes.annot	ENSG00000207045	1.9343	0.026535	RNU6-532P	0.687459
small_worldness_r	Adult_brain.genes.annot	ENSG00000235232	1.9341	0.02655	MRPS18BP2	0.687459
small_worldness_r	Adult_brain.genes.annot	ENSG00000171311	1.934	0.026554	EXOSC1	0.687459
small_worldness_r	Adult_brain.genes.annot	ENSG00000228626	1.934	0.026555	AC245100.3	0.687459
ipsilateral_degree_global	Adult_brain.genes.annot	ENSG00000213235	1.6648	0.047973	EEF1A1P16	0.687465
ipsilateral_degree_global	Adult_brain.genes.annot	ENSG00000132357	1.6648	0.04798	CARD6	0.687465
path_length_l	Midbrain_DA.genes.annot	ENSG00000134545	1.6926	0.045269	KLRC1	0.687468
efficiency_r	Adult_brain.genes.annot	ENSG00000261692	1.7921	0.036555	AC092120.1	0.687477
small_worldness_global	Fetal_brain.genes.annot	ENSG00000239116	1.8749	0.030401	snoU13	0.687484
efficiency_l	Midbrain_DA.genes.annot	ENSG00000269737	1.7218	0.042553	AL691432.1	0.687488
efficiency_l	Midbrain_DA.genes.annot	ENSG00000226288	1.7217	0.042559	OR52I2	0.687488
degree_global	Fetal_brain.genes.annot	ENSG00000253879	1.7285	0.041948	AC087664.2	0.687488
degree_global	Fetal_brain.genes.annot	ENSG00000225808	1.7284	0.041955	DNAJC19P5	0.687488
degree_global	Fetal_brain.genes.annot	ENSG00000248809	1.7284	0.041957	LINC01095	0.687488
ipsilateral_degree_l	Cortical_Neuron.genes.annot	ENSG00000263477	1.6922	0.0453	AC104982.2	0.687491
ipsilateral_degree_l	Cortical_Neuron.genes.annot	ENSG00000227262	1.6922	0.045306	HCG4B	0.687491
path_length_r	Midbrain_DA.genes.annot	ENSG00000167004	1.7106	0.043576	PDIA3	0.687492
clustering_global	Adult_brain.genes.annot	ENSG00000272168	1.7256	0.04221	CASC15	0.687493
degree_global	Cortical_Neuron.genes.annot	ENSG00000273687	1.7066	0.043952	AC004223.4	0.687495
degree_global	Cortical_Neuron.genes.annot	ENSG00000012779	1.706	0.044006	ALOX5	0.687495
degree_global	Cortical_Neuron.genes.annot	ENSG00000256658	1.7057	0.044032	AC008115.1	0.687495
degree_global	Cortical_Neuron.genes.annot	ENSG00000267354	1.7054	0.044056	AC091151.2	0.687495
degree_global	Cortical_Neuron.genes.annot	ENSG00000171456	1.7053	0.044069	ASXL1	0.687495
degree_global	Cortical_Neuron.genes.annot	ENSG00000135436	1.7051	0.044084	FAM186B	0.687495
degree_global	Cortical_Neuron.genes.annot	ENSG00000175063	1.705	0.044096	UBE2C	0.687495
degree_global	Cortical_Neuron.genes.annot	ENSG00000226358	1.705	0.044097	KRT8P38	0.687495
degree_global	Cortical_Neuron.genes.annot	ENSG00000229568	1.7048	0.044117	SMC4P1	0.687495
degree_global	Cortical_Neuron.genes.annot	ENSG00000261281	1.7046	0.04413	AC009712.1	0.687495
degree_global	Cortical_Neuron.genes.annot	ENSG00000237986	1.7043	0.044167	CELF2-AS2	0.687495
degree_global	Cortical_Neuron.genes.annot	ENSG00000156603	1.7042	0.044171	MED19	0.687495
degree_global	Cortical_Neuron.genes.annot	ENSG00000168903	1.704	0.044194	BTNL3	0.687495
degree_global	Cortical_Neuron.genes.annot	ENSG00000221112	1.7039	0.0442	AP000908.1	0.687495
degree_global	Cortical_Neuron.genes.annot	ENSG00000228351	1.7039	0.044201	AC018832.1	0.687495
degree_global	Cortical_Neuron.genes.annot	ENSG00000162599	1.7036	0.044223	NFIA	0.687495
degree_global	Cortical_Neuron.genes.annot	ENSG00000229919	1.7036	0.04423	ELOCP3	0.687495
degree_global	Cortical_Neuron.genes.annot	ENSG00000226132	1.7035	0.044241	RPS3AP46	0.687495
degree_global	Cortical_Neuron.genes.annot	ENSG00000215057	1.7033	0.044255	PKMP5	0.687495
degree_global	Cortical_Neuron.genes.annot	ENSG00000214702	1.7032	0.044264	COMMD4P2	0.687495
degree_global	Cortical_Neuron.genes.annot	ENSG00000267286	1.7032	0.044265	AP001198.2	0.687495
degree_global	Cortical_Neuron.genes.annot	ENSG00000168614	1.7032	0.04427	NBPF9	0.687495
degree_global	Cortical_Neuron.genes.annot	ENSG00000272958	1.7032	0.04427	AP000322.1	0.687495
degree_global	Cortical_Neuron.genes.annot	ENSG00000166869	1.7029	0.044289	CHP2	0.687495
degree_global	Cortical_Neuron.genes.annot	ENSG00000273679	1.7029	0.044293	AC100757.1	0.687495
degree_global	Cortical_Neuron.genes.annot	ENSG00000232479	1.7025	0.044327	AC010900.1	0.687495
degree_global	Cortical_Neuron.genes.annot	ENSG00000263768	1.7024	0.044337	AC060226.1	0.687495
degree_global	Cortical_Neuron.genes.annot	ENSG00000233727	1.7022	0.044355	AL162389.1	0.687495
degree_global	Cortical_Neuron.genes.annot	ENSG00000258072	1.702	0.044376	AC126177.6	0.687495
degree_global	Cortical_Neuron.genes.annot	ENSG00000168101	1.7019	0.044383	NUDT16L1	0.687495
degree_global	Cortical_Neuron.genes.annot	ENSG00000229546	1.7018	0.044395	LINC00428	0.687495
degree_global	Cortical_Neuron.genes.annot	ENSG00000148156	1.7018	0.044396	ACTL7B	0.687495
degree_global	Cortical_Neuron.genes.annot	ENSG00000187595	1.7017	0.044401	ZNF385C	0.687495
degree_global	Cortical_Neuron.genes.annot	ENSG00000226982	1.7017	0.044406	CENPCP1	0.687495
degree_global	Cortical_Neuron.genes.annot	ENSG00000228171	1.7015	0.044426	AC121251.1	0.687495
degree_global	Cortical_Neuron.genes.annot	ENSG00000197249	1.7014	0.044432	SERPINA1	0.687495
degree_global	Cortical_Neuron.genes.annot	ENSG00000258359	1.7013	0.044447	PCNPP1	0.687495
degree_global	Cortical_Neuron.genes.annot	ENSG00000149929	1.7013	0.044447	HIRIP3	0.687495
degree_global	Cortical_Neuron.genes.annot	ENSG00000266128	1.7012	0.044453	RN7SL366P	0.687495
degree_global	Cortical_Neuron.genes.annot	ENSG00000233521	1.7006	0.044512	LINC01638	0.687495
degree_global	Cortical_Neuron.genes.annot	ENSG00000139644	1.7004	0.04453	TMBIM6	0.687495
degree_global	Cortical_Neuron.genes.annot	ENSG00000277866	1.7003	0.04454	AC022106.2	0.687495
degree_global	Cortical_Neuron.genes.annot	ENSG00000248764	1.7002	0.044543	AC092435.2	0.687495
degree_global	Cortical_Neuron.genes.annot	ENSG00000221909	1.7002	0.044545	FAM200A	0.687495
degree_global	Cortical_Neuron.genes.annot	ENSG00000066379	1.7001	0.044557	ZNRD1	0.687495
degree_global	Cortical_Neuron.genes.annot	ENSG00000271128	1.7001	0.044558	AC008608.1	0.687495
degree_global	Cortical_Neuron.genes.annot	ENSG00000081803	1.6999	0.044578	CADPS2	0.687495
degree_global	Cortical_Neuron.genes.annot	ENSG00000271296	1.6998	0.044584	H3P19	0.687495
degree_global	Cortical_Neuron.genes.annot	ENSG00000252582	1.6998	0.044588	SNORA31	0.687495
degree_global	Cortical_Neuron.genes.annot	ENSG00000269055	1.6996	0.0446	BNIP3P18	0.687495
degree_global	Cortical_Neuron.genes.annot	ENSG00000140931	1.6996	0.044601	CMTM3	0.687495
path_length_global	Cortical_Neuron.genes.annot	ENSG00000263355	1.7482	0.040213	AKR1B10P2	0.687496
path_length_global	Cortical_Neuron.genes.annot	ENSG00000053524	1.7478	0.040246	MCF2L2	0.687496
path_length_global	Cortical_Neuron.genes.annot	ENSG00000252979	1.7478	0.040251	RNU6-165P	0.687496
path_length_global	Cortical_Neuron.genes.annot	ENSG00000239257	1.7477	0.040255	RPL23AP1	0.687496
path_length_global	Cortical_Neuron.genes.annot	ENSG00000244266	1.7476	0.040265	AC090058.1	0.687496
efficiency_global	Fetal_brain.genes.annot	ENSG00000258119	1.8103	0.035124	AC087897.2	0.687505
efficiency_global	Fetal_brain.genes.annot	ENSG00000248605	1.81	0.035144	AC022140.1	0.687505
efficiency_global	Fetal_brain.genes.annot	ENSG00000171311	1.8097	0.03517	EXOSC1	0.687505
efficiency_global	Fetal_brain.genes.annot	ENSG00000256566	1.8097	0.035173	AL049650.2	0.687505
efficiency_global	Fetal_brain.genes.annot	ENSG00000175895	1.8097	0.035174	PLEKHF2	0.687505
efficiency_global	Fetal_brain.genes.annot	ENSG00000268894	1.8096	0.035182	PLCE1-AS1	0.687505
efficiency_global	Fetal_brain.genes.annot	ENSG00000234199	1.8092	0.035208	LINC01191	0.687505
efficiency_global	Fetal_brain.genes.annot	ENSG00000255077	1.8089	0.035231	OR4X7P	0.687505
efficiency_global	Fetal_brain.genes.annot	ENSG00000119689	1.8086	0.035255	DLST	0.687505
efficiency_global	Fetal_brain.genes.annot	ENSG00000201298	1.8083	0.035278	RNU6-1164P	0.687505
efficiency_global	Fetal_brain.genes.annot	ENSG00000235472	1.8083	0.035281	EIF4A1P7	0.687505
efficiency_global	Fetal_brain.genes.annot	ENSG00000271763	1.8082	0.035291	AC091544.5	0.687505
efficiency_global	Fetal_brain.genes.annot	ENSG00000275475	1.808	0.035306	IGHV3-54	0.687505
efficiency_global	Fetal_brain.genes.annot	ENSG00000154743	1.8074	0.035347	TSEN2	0.687505
efficiency_global	Fetal_brain.genes.annot	ENSG00000221803	1.8072	0.035365	SNORD23	0.687505
efficiency_global	Fetal_brain.genes.annot	ENSG00000259390	1.8072	0.035366	AC022196.1	0.687505
efficiency_global	Fetal_brain.genes.annot	ENSG00000204463	1.8072	0.035369	BAG6	0.687505
efficiency_global	Fetal_brain.genes.annot	ENSG00000117281	1.807	0.035379	CD160	0.687505
efficiency_global	Fetal_brain.genes.annot	ENSG00000197599	1.807	0.035379	CCDC154	0.687505
efficiency_global	Fetal_brain.genes.annot	ENSG00000259075	1.8066	0.035415	POC1B-GALNT4	0.687505
efficiency_global	Fetal_brain.genes.annot	ENSG00000248943	1.8065	0.035417	AC140125.1	0.687505
efficiency_global	Fetal_brain.genes.annot	ENSG00000143355	1.8064	0.035425	LHX9	0.687505
efficiency_global	Fetal_brain.genes.annot	ENSG00000207582	1.8064	0.035429	MIR30B	0.687505
efficiency_global	Fetal_brain.genes.annot	ENSG00000237818	1.8063	0.035433	RPS3AP29	0.687505
efficiency_global	Fetal_brain.genes.annot	ENSG00000207333	1.8063	0.035437	RNU6-680P	0.687505
efficiency_global	Fetal_brain.genes.annot	ENSG00000148834	1.806	0.035457	GSTO1	0.687505
efficiency_global	Fetal_brain.genes.annot	ENSG00000130612	1.806	0.035462	CYP2G1P	0.687505
efficiency_global	Fetal_brain.genes.annot	ENSG00000156976	1.8058	0.035476	EIF4A2	0.687505
efficiency_global	Fetal_brain.genes.annot	ENSG00000279702	1.8058	0.035477	AL356266.1	0.687505
efficiency_global	Fetal_brain.genes.annot	ENSG00000254311	1.8056	0.03549	SNRPCP17	0.687505
efficiency_global	Fetal_brain.genes.annot	ENSG00000237491	1.8055	0.0355	LINC01409	0.687505
efficiency_global	Fetal_brain.genes.annot	ENSG00000131471	1.8054	0.035506	AOC3	0.687505
ipsilateral_degree_global	Adult_brain.genes.annot	ENSG00000222004	1.6646	0.047996	LINC02860	0.687506
ipsilateral_degree_l	Adult_brain.genes.annot	ENSG00000188883	1.6647	0.047983	KLRG2	0.687508
clustering_r	Fetal_brain.genes.annot	ENSG00000116748	1.8816	0.029944	AMPD1	0.687508
ipsilateral_degree_global	Adult_brain.genes.annot	ENSG00000265239	1.6645	0.04801	AC073587.1	0.687519
ipsilateral_degree_global	Fetal_brain.genes.annot	ENSG00000232710	1.7428	0.040681	AC254562.2	0.687526
ipsilateral_degree_global	Fetal_brain.genes.annot	ENSG00000244413	1.7427	0.040694	RPL23AP56	0.687526
ipsilateral_degree_global	Fetal_brain.genes.annot	ENSG00000187103	1.7426	0.040705	FUNDC2P3	0.687526
ipsilateral_degree_global	Fetal_brain.genes.annot	ENSG00000224661	1.7424	0.040716	AC010907.1	0.687526
ipsilateral_degree_global	Midbrain_DA.genes.annot	ENSG00000198901	1.6651	0.047946	PRC1	0.687539
efficiency_global	Midbrain_DA.genes.annot	ENSG00000114670	1.6852	0.045978	NEK11	0.687545
efficiency_l	Fetal_brain.genes.annot	ENSG00000203784	1.7887	0.036828	LELP1	0.687546
efficiency_l	Fetal_brain.genes.annot	ENSG00000176387	1.7887	0.03683	HSD11B2	0.687546
path_length_global	Fetal_brain.genes.annot	ENSG00000220948	1.7858	0.037066	TRIM51GP	0.687549
path_length_global	Fetal_brain.genes.annot	ENSG00000141503	1.7854	0.037096	MINK1	0.687549
path_length_global	Fetal_brain.genes.annot	ENSG00000173933	1.7854	0.037102	RBM4	0.687549
path_length_global	Fetal_brain.genes.annot	ENSG00000278158	1.7851	0.037122	AP001059.2	0.687549
path_length_global	Fetal_brain.genes.annot	ENSG00000212093	1.785	0.037134	AP000807.1	0.687549
path_length_global	Fetal_brain.genes.annot	ENSG00000196605	1.7846	0.03716	ZNF846	0.687549
path_length_global	Fetal_brain.genes.annot	ENSG00000231386	1.7843	0.037185	AC007395.1	0.687549
path_length_global	Fetal_brain.genes.annot	ENSG00000262246	1.7843	0.037185	CORO7	0.687549
path_length_global	Fetal_brain.genes.annot	ENSG00000206962	1.7842	0.037192	RNU6-74P	0.687549
path_length_global	Fetal_brain.genes.annot	ENSG00000223621	1.7841	0.037204	AK4P4	0.687549
path_length_global	Fetal_brain.genes.annot	ENSG00000204427	1.784	0.037215	ABHD16A	0.687549
path_length_global	Fetal_brain.genes.annot	ENSG00000105371	1.7839	0.037219	ICAM4	0.687549
path_length_global	Fetal_brain.genes.annot	ENSG00000221662	1.7838	0.037228	MIR1290	0.687549
path_length_global	Fetal_brain.genes.annot	ENSG00000256827	1.7837	0.037237	AC068790.1	0.687549
path_length_global	Fetal_brain.genes.annot	ENSG00000240053	1.7836	0.037242	LY6G5B	0.687549
path_length_global	Fetal_brain.genes.annot	ENSG00000268230	1.7835	0.037249	AC012313.3	0.687549
efficiency_global	Adult_brain.genes.annot	ENSG00000223896	1.7382	0.041089	CCNJP2	0.68755
efficiency_global	Adult_brain.genes.annot	ENSG00000278834	1.7382	0.04109	AC073508.3	0.68755
efficiency_global	Adult_brain.genes.annot	ENSG00000229515	1.7381	0.041095	FLT1P1	0.68755
efficiency_global	Adult_brain.genes.annot	ENSG00000075413	1.7379	0.041114	MARK3	0.68755
efficiency_global	Adult_brain.genes.annot	ENSG00000273973	1.7379	0.041114	AC025162.2	0.68755
small_worldness_l	Midbrain_DA.genes.annot	ENSG00000227200	1.7912	0.036632	AL162724.1	0.687558
small_worldness_l	Midbrain_DA.genes.annot	ENSG00000251253	1.7911	0.036641	MTHFD2P4	0.687558
small_worldness_l	Midbrain_DA.genes.annot	ENSG00000011405	1.7908	0.036663	PIK3C2A	0.687558
small_worldness_l	Midbrain_DA.genes.annot	ENSG00000252264	1.7908	0.036665	RNU7-153P	0.687558
small_worldness_l	Midbrain_DA.genes.annot	ENSG00000281883	1.7907	0.036667	AL512506.3	0.687558
small_worldness_l	Midbrain_DA.genes.annot	ENSG00000229280	1.7907	0.036671	EEF1DP6	0.687558
path_length_global	Midbrain_DA.genes.annot	ENSG00000083168	1.6739	0.047074	KAT6A	0.687559
ipsilateral_degree_r	ENSG.genes.annot	ENSG00000110696	1.9183	0.027535	C11orf58	0.687565
efficiency_r	Adult_brain.genes.annot	ENSG00000124762	1.7919	0.036574	CDKN1A	0.687566
efficiency_r	Adult_brain.genes.annot	ENSG00000238567	1.7917	0.036593	snoU13	0.687566
efficiency_r	Adult_brain.genes.annot	ENSG00000267567	1.7916	0.036599	AC008736.2	0.687566
contralateral_degree_global	ENSG.genes.annot	ENSG00000175203	1.7313	0.041703	DCTN2	0.68757
contralateral_degree_global	ENSG.genes.annot	ENSG00000151576	1.731	0.041727	QTRT2	0.68757
contralateral_degree_global	Adult_brain.genes.annot	ENSG00000153147	1.6799	0.04649	SMARCA5	0.687578
contralateral_degree_global	Adult_brain.genes.annot	ENSG00000121454	1.6799	0.046491	LHX4	0.687578
contralateral_degree_global	Adult_brain.genes.annot	ENSG00000091879	1.6799	0.046491	ANGPT2	0.687578
contralateral_degree_global	Adult_brain.genes.annot	ENSG00000255819	1.6798	0.046499	KLRC4-KLRK1	0.687578
contralateral_degree_global	Adult_brain.genes.annot	ENSG00000234352	1.6795	0.046531	AC009264.1	0.687578
contralateral_degree_global	Adult_brain.genes.annot	ENSG00000245711	1.6789	0.04659	NADK2-AS1	0.687578
contralateral_degree_global	Adult_brain.genes.annot	ENSG00000124126	1.6787	0.046605	PREX1	0.687578
contralateral_degree_global	Adult_brain.genes.annot	ENSG00000229550	1.6787	0.046606	AC012445.1	0.687578
contralateral_degree_global	Adult_brain.genes.annot	ENSG00000256897	1.6784	0.046631	AC018410.1	0.687578
contralateral_degree_global	Adult_brain.genes.annot	ENSG00000273209	1.6782	0.046655	AC069148.1	0.687578
contralateral_degree_global	Adult_brain.genes.annot	ENSG00000120669	1.6781	0.046668	SOHLH2	0.687578
contralateral_degree_global	Adult_brain.genes.annot	ENSG00000230867	1.6779	0.04668	AL157884.1	0.687578
contralateral_degree_global	Adult_brain.genes.annot	ENSG00000076053	1.6779	0.046687	RBM7	0.687578
contralateral_degree_global	Adult_brain.genes.annot	ENSG00000253381	1.6778	0.046694	AC087518.1	0.687578
contralateral_degree_global	Adult_brain.genes.annot	ENSG00000234072	1.6777	0.046699	AC074117.1	0.687578
contralateral_degree_global	Adult_brain.genes.annot	ENSG00000183908	1.6777	0.046704	LRRC55	0.687578
contralateral_degree_global	Adult_brain.genes.annot	ENSG00000037042	1.6776	0.046717	TUBG2	0.687578
contralateral_degree_global	Adult_brain.genes.annot	ENSG00000250629	1.6774	0.046731	AC091435.2	0.687578
contralateral_degree_global	Adult_brain.genes.annot	ENSG00000149187	1.6773	0.046743	CELF1	0.687578
contralateral_degree_global	Adult_brain.genes.annot	ENSG00000276517	1.6768	0.046792	AL133243.3	0.687578
contralateral_degree_global	Adult_brain.genes.annot	ENSG00000266990	1.6766	0.046806	AC004528.1	0.687578
contralateral_degree_global	Adult_brain.genes.annot	ENSG00000235638	1.6766	0.046809	MTND6P14	0.687578
contralateral_degree_global	Adult_brain.genes.annot	ENSG00000230219	1.6766	0.04681	FAM92A1P2	0.687578
contralateral_degree_global	Adult_brain.genes.annot	ENSG00000248430	1.6765	0.046817	HMGB3P16	0.687578
contralateral_degree_global	Adult_brain.genes.annot	ENSG00000257378	1.6765	0.046822	AC025154.1	0.687578
contralateral_degree_global	Adult_brain.genes.annot	ENSG00000212072	1.6764	0.046826	AL353147.1	0.687578
contralateral_degree_global	Adult_brain.genes.annot	ENSG00000198039	1.6761	0.046855	ZNF273	0.687578
contralateral_degree_global	Adult_brain.genes.annot	ENSG00000196588	1.6761	0.046857	MRTFA	0.687578
contralateral_degree_global	Adult_brain.genes.annot	ENSG00000163602	1.676	0.046865	RYBP	0.687578
contralateral_degree_global	Adult_brain.genes.annot	ENSG00000260007	1.6758	0.046884	AC107871.1	0.687578
contralateral_degree_global	Adult_brain.genes.annot	ENSG00000130035	1.6757	0.0469	GALNT8	0.687578
contralateral_degree_global	Adult_brain.genes.annot	ENSG00000228156	1.6757	0.046903	AL133343.1	0.687578
contralateral_degree_global	Adult_brain.genes.annot	ENSG00000241964	1.6756	0.046905	RN7SL135P	0.687578
contralateral_degree_global	Adult_brain.genes.annot	ENSG00000248809	1.6756	0.046911	LINC01095	0.687578
contralateral_degree_global	Adult_brain.genes.annot	ENSG00000226761	1.6755	0.046915	TAS2R46	0.687578
contralateral_degree_global	Adult_brain.genes.annot	ENSG00000282301	1.6755	0.046918	CYP3A7-CYP3A51P	0.687578
contralateral_degree_global	Adult_brain.genes.annot	ENSG00000106034	1.6753	0.046941	CPED1	0.687578
contralateral_degree_global	Adult_brain.genes.annot	ENSG00000264151	1.6752	0.046943	AC090403.1	0.687578
contralateral_degree_global	Adult_brain.genes.annot	ENSG00000257829	1.675	0.046968	AC121757.1	0.687578
contralateral_degree_global	Adult_brain.genes.annot	ENSG00000204296	1.675	0.046969	TSBP1	0.687578
contralateral_degree_global	Adult_brain.genes.annot	ENSG00000213614	1.6749	0.04698	HEXA	0.687578
efficiency_l	Cortical_Neuron.genes.annot	ENSG00000225622	1.7425	0.040713	PPIAP17	0.687578
efficiency_l	Cortical_Neuron.genes.annot	ENSG00000261997	1.7423	0.040727	AC007336.1	0.687578
efficiency_l	Cortical_Neuron.genes.annot	ENSG00000261812	1.7423	0.040727	TUBB8P7	0.687578
ipsilateral_degree_l	Adult_brain.genes.annot	ENSG00000267711	1.6645	0.048008	AC060766.6	0.687582
ipsilateral_degree_l	Adult_brain.genes.annot	ENSG00000199961	1.6643	0.048025	SNORD1B	0.687582
ipsilateral_degree_l	Adult_brain.genes.annot	ENSG00000207924	1.6641	0.048045	MIR196A2	0.687582
ipsilateral_degree_l	Adult_brain.genes.annot	ENSG00000223351	1.664	0.04806	ZNF385D-AS2	0.687582
ipsilateral_degree_l	Adult_brain.genes.annot	ENSG00000223576	1.6638	0.04808	AL355001.1	0.687582
ipsilateral_degree_l	Adult_brain.genes.annot	ENSG00000092621	1.6637	0.048084	PHGDH	0.687582
ipsilateral_degree_l	Adult_brain.genes.annot	ENSG00000206990	1.6637	0.048084	Y_RNA	0.687582
ipsilateral_degree_l	Adult_brain.genes.annot	ENSG00000263967	1.6635	0.048103	MIR4290	0.687582
ipsilateral_degree_l	Adult_brain.genes.annot	ENSG00000135966	1.6635	0.048106	TGFBRAP1	0.687582
small_worldness_global	ENSG.genes.annot	ENSG00000069248	1.7576	0.039406	NUP133	0.687585
small_worldness_global	ENSG.genes.annot	ENSG00000149923	1.7575	0.039414	PPP4C	0.687585
degree_global	Fetal_brain.genes.annot	ENSG00000236928	1.728	0.041991	AC008267.4	0.687587
degree_global	Fetal_brain.genes.annot	ENSG00000262539	1.7279	0.042005	AC005829.2	0.687587
degree_global	Fetal_brain.genes.annot	ENSG00000279521	1.7274	0.042044	AL359396.2	0.687587
degree_global	Fetal_brain.genes.annot	ENSG00000239224	1.7274	0.042045	RN7SL546P	0.687587
degree_global	Fetal_brain.genes.annot	ENSG00000236708	1.7274	0.04205	AC073316.3	0.687587
degree_global	Fetal_brain.genes.annot	ENSG00000134245	1.7272	0.042066	WNT2B	0.687587
degree_global	Fetal_brain.genes.annot	ENSG00000080839	1.7272	0.042067	RBL1	0.687587
degree_global	Fetal_brain.genes.annot	ENSG00000199366	1.7267	0.042107	Y_RNA	0.687587
degree_global	Fetal_brain.genes.annot	ENSG00000248578	1.7265	0.042125	NPM1P21	0.687587
degree_global	Fetal_brain.genes.annot	ENSG00000156976	1.7265	0.042128	EIF4A2	0.687587
degree_global	Fetal_brain.genes.annot	ENSG00000189377	1.7262	0.042158	CXCL17	0.687587
degree_global	Fetal_brain.genes.annot	ENSG00000248406	1.726	0.042173	AC008758.3	0.687587
degree_global	Fetal_brain.genes.annot	ENSG00000253666	1.7259	0.042179	AP000424.1	0.687587
degree_global	Fetal_brain.genes.annot	ENSG00000272967	1.7258	0.04219	AC073352.2	0.687587
degree_global	Fetal_brain.genes.annot	ENSG00000253669	1.7258	0.042191	GASAL1	0.687587
degree_global	Fetal_brain.genes.annot	ENSG00000213117	1.7257	0.0422	AL021939.1	0.687587
degree_global	Fetal_brain.genes.annot	ENSG00000230005	1.7255	0.042214	SNAP47-AS1	0.687587
degree_global	Fetal_brain.genes.annot	ENSG00000080824	1.7254	0.042225	HSP90AA1	0.687587
degree_global	Fetal_brain.genes.annot	ENSG00000263586	1.7254	0.042225	HID1-AS1	0.687587
degree_global	Fetal_brain.genes.annot	ENSG00000182271	1.7252	0.042243	TMIGD1	0.687587
degree_global	Fetal_brain.genes.annot	ENSG00000176043	1.7252	0.042246	AC007160.1	0.687587
degree_global	Fetal_brain.genes.annot	ENSG00000147535	1.7251	0.042251	PLPP5	0.687587
efficiency_global	ENSG.genes.annot	ENSG00000185551	1.7601	0.039199	NR2F2	0.68759
efficiency_global	ENSG.genes.annot	ENSG00000081041	1.76	0.039203	CXCL2	0.68759
efficiency_global	ENSG.genes.annot	ENSG00000076258	1.7596	0.039239	FMO4	0.68759
efficiency_global	ENSG.genes.annot	ENSG00000132622	1.7593	0.03926	HSPA12B	0.68759
efficiency_r	Fetal_brain.genes.annot	ENSG00000178980	1.8351	0.033246	SELENOW	0.68759
clustering_l	Fetal_brain.genes.annot	ENSG00000234670	1.6854	0.045959	OR6C64P	0.687591
clustering_l	Fetal_brain.genes.annot	ENSG00000200674	1.6852	0.045973	RN7SKP160	0.687591
clustering_l	Fetal_brain.genes.annot	ENSG00000280405	1.6849	0.046005	AC026336.5	0.687591
clustering_l	Fetal_brain.genes.annot	ENSG00000225043	1.6848	0.046011	RPL18AP2	0.687591
clustering_l	Fetal_brain.genes.annot	ENSG00000131885	1.6848	0.046015	KRT17P1	0.687591
clustering_l	Fetal_brain.genes.annot	ENSG00000253959	1.6848	0.046015	LINC01863	0.687591
clustering_l	Fetal_brain.genes.annot	ENSG00000219027	1.6847	0.046022	RPS3AP2	0.687591
clustering_l	Fetal_brain.genes.annot	ENSG00000256340	1.6846	0.046034	ABCC6P1	0.687591
clustering_l	Adult_brain.genes.annot	ENSG00000253824	1.6682	0.04764	AP003472.1	0.687592
clustering_l	Adult_brain.genes.annot	ENSG00000184922	1.6677	0.047691	FMNL1	0.687592
clustering_l	Adult_brain.genes.annot	ENSG00000163029	1.6676	0.047696	SMC6	0.687592
clustering_l	Adult_brain.genes.annot	ENSG00000267308	1.6674	0.047714	LINC01764	0.687592
clustering_l	Adult_brain.genes.annot	ENSG00000146433	1.6674	0.047715	TMEM181	0.687592
clustering_l	Adult_brain.genes.annot	ENSG00000269846	1.6672	0.047739	AL136172.1	0.687592
clustering_l	Adult_brain.genes.annot	ENSG00000204619	1.667	0.047753	PPP1R11	0.687592
clustering_l	Adult_brain.genes.annot	ENSG00000236504	1.6667	0.047784	AC087499.5	0.687592
clustering_l	Adult_brain.genes.annot	ENSG00000180221	1.6667	0.047784	TPT1P10	0.687592
clustering_l	Adult_brain.genes.annot	ENSG00000273010	1.6667	0.047785	AL360270.3	0.687592
clustering_l	Adult_brain.genes.annot	ENSG00000239568	1.6666	0.047801	AC104435.1	0.687592
clustering_l	Adult_brain.genes.annot	ENSG00000211974	1.6665	0.047805	IGHV2-70D	0.687592
clustering_l	Adult_brain.genes.annot	ENSG00000274576	1.6665	0.047805	IGHV2-70	0.687592
clustering_l	Adult_brain.genes.annot	ENSG00000266479	1.6665	0.04781	AC105245.1	0.687592
clustering_l	Adult_brain.genes.annot	ENSG00000263611	1.6665	0.047811	AC068408.1	0.687592
clustering_l	Adult_brain.genes.annot	ENSG00000122180	1.6663	0.047822	MYOG	0.687592
clustering_l	Adult_brain.genes.annot	ENSG00000206448	1.6661	0.047843	PPIAP30	0.687592
clustering_l	Adult_brain.genes.annot	ENSG00000115598	1.666	0.047855	IL1RL2	0.687592
clustering_l	Adult_brain.genes.annot	ENSG00000225062	1.666	0.047858	CATIP-AS1	0.687592
path_length_l	Fetal_brain.genes.annot	ENSG00000132204	1.8365	0.033144	LINC00470	0.687603
path_length_l	Fetal_brain.genes.annot	ENSG00000279069	1.8363	0.033155	AC015813.5	0.687603
small_worldness_l	Midbrain_DA.genes.annot	ENSG00000270701	1.7903	0.036706	AP002802.2	0.687608
small_worldness_l	Midbrain_DA.genes.annot	ENSG00000213347	1.7902	0.036707	MXD3	0.687608
small_worldness_l	Midbrain_DA.genes.annot	ENSG00000039523	1.79	0.036726	RIPOR1	0.687608
small_worldness_l	Midbrain_DA.genes.annot	ENSG00000230243	1.7897	0.036753	FKBP1AP3	0.687608
small_worldness_l	Midbrain_DA.genes.annot	ENSG00000207333	1.7896	0.036758	RNU6-680P	0.687608
small_worldness_l	Midbrain_DA.genes.annot	ENSG00000225140	1.7896	0.036762	AL358216.1	0.687608
small_worldness_l	Midbrain_DA.genes.annot	ENSG00000213854	1.7894	0.036778	CNN2P6	0.687608
small_worldness_l	Midbrain_DA.genes.annot	ENSG00000168026	1.7893	0.036786	TTC21A	0.687608
small_worldness_l	Midbrain_DA.genes.annot	ENSG00000104889	1.7892	0.036791	RNASEH2A	0.687608
ipsilateral_degree_r	Midbrain_DA.genes.annot	ENSG00000183662	1.7602	0.03919	TAFA1	0.687611
path_length_l	Fetal_brain.genes.annot	ENSG00000185926	1.8358	0.033191	OR4C46	0.687614
path_length_l	Fetal_brain.genes.annot	ENSG00000234066	1.8356	0.033211	TAS2R62P	0.687614
path_length_l	Fetal_brain.genes.annot	ENSG00000238390	1.8356	0.033211	SNORA81	0.687614
path_length_l	Fetal_brain.genes.annot	ENSG00000170178	1.8356	0.033212	HOXD12	0.687614
path_length_l	Fetal_brain.genes.annot	ENSG00000264569	1.8354	0.033221	DCXR-DT	0.687614
path_length_l	Midbrain_DA.genes.annot	ENSG00000037241	1.6922	0.045303	RPL26L1	0.687619
path_length_l	Midbrain_DA.genes.annot	ENSG00000179412	1.6921	0.045316	HNRNPCL4	0.687619
path_length_l	Midbrain_DA.genes.annot	ENSG00000275329	1.6921	0.045318	AL138781.1	0.687619
efficiency_r	Adult_brain.genes.annot	ENSG00000261340	1.7914	0.036615	LINC01616	0.687621
small_worldness_r	Fetal_brain.genes.annot	ENSG00000255232	1.9476	0.025731	AC087441.3	0.687625
small_worldness_r	Fetal_brain.genes.annot	ENSG00000272463	1.9475	0.025737	AL357054.4	0.687625
small_worldness_r	Fetal_brain.genes.annot	ENSG00000271924	1.947	0.025768	RNA5SP108	0.687625
small_worldness_r	Fetal_brain.genes.annot	ENSG00000201119	1.9468	0.025779	RNU1-33P	0.687625
small_worldness_r	Fetal_brain.genes.annot	ENSG00000235828	1.9464	0.025806	RPL36AP26	0.687625
small_worldness_r	Fetal_brain.genes.annot	ENSG00000200267	1.9464	0.025806	RNU6-66P	0.687625
small_worldness_r	Fetal_brain.genes.annot	ENSG00000072694	1.946	0.025829	FCGR2B	0.687625
small_worldness_r	Fetal_brain.genes.annot	ENSG00000200616	1.9457	0.025848	Y_RNA	0.687625
small_worldness_r	Fetal_brain.genes.annot	ENSG00000184270	1.9453	0.025868	H2AC21	0.687625
small_worldness_r	Fetal_brain.genes.annot	ENSG00000236355	1.9446	0.025911	AL391415.1	0.687625
small_worldness_r	Fetal_brain.genes.annot	ENSG00000258717	1.9439	0.025953	AL132711.1	0.687625
small_worldness_r	Fetal_brain.genes.annot	ENSG00000253714	1.9438	0.025959	IGHVII-53-1	0.687625
small_worldness_r	Fetal_brain.genes.annot	ENSG00000258871	1.9438	0.02596	AC004828.1	0.687625
small_worldness_r	Fetal_brain.genes.annot	ENSG00000169116	1.9435	0.025979	PARM1	0.687625
small_worldness_r	Fetal_brain.genes.annot	ENSG00000232647	1.9435	0.02598	POLR3KP1	0.687625
small_worldness_r	Fetal_brain.genes.annot	ENSG00000133256	1.9434	0.025986	PDE6B	0.687625
small_worldness_r	Fetal_brain.genes.annot	ENSG00000264128	1.9433	0.025988	RN7SL713P	0.687625
small_worldness_r	Fetal_brain.genes.annot	ENSG00000277534	1.9433	0.025992	AC007996.1	0.687625
small_worldness_r	Fetal_brain.genes.annot	ENSG00000258337	1.9428	0.026017	AC130895.1	0.687625
small_worldness_r	Fetal_brain.genes.annot	ENSG00000251920	1.9428	0.026019	RNA5SP216	0.687625
small_worldness_r	Fetal_brain.genes.annot	ENSG00000229689	1.9427	0.026026	AC009237.3	0.687625
small_worldness_r	Fetal_brain.genes.annot	ENSG00000279036	1.9427	0.026029	AC015656.1	0.687625
small_worldness_r	Fetal_brain.genes.annot	ENSG00000229060	1.9423	0.026052	AL451124.1	0.687625
small_worldness_r	Fetal_brain.genes.annot	ENSG00000232732	1.9421	0.026063	AC097717.1	0.687625
small_worldness_r	Fetal_brain.genes.annot	ENSG00000239899	1.942	0.026067	RN7SL674P	0.687625
small_worldness_r	Fetal_brain.genes.annot	ENSG00000257964	1.9419	0.026073	AC020612.3	0.687625
small_worldness_r	Fetal_brain.genes.annot	ENSG00000247271	1.9419	0.026075	ZBED5-AS1	0.687625
small_worldness_r	Fetal_brain.genes.annot	ENSG00000197253	1.9418	0.026083	TPSB2	0.687625
small_worldness_r	Fetal_brain.genes.annot	ENSG00000235663	1.9417	0.026088	SAPCD1-AS1	0.687625
small_worldness_r	Fetal_brain.genes.annot	ENSG00000238650	1.9413	0.026112	SNORD54	0.687625
small_worldness_r	Fetal_brain.genes.annot	ENSG00000175550	1.9412	0.02612	DRAP1	0.687625
small_worldness_r	Fetal_brain.genes.annot	ENSG00000200496	1.9411	0.026121	U8	0.687625
small_worldness_r	Fetal_brain.genes.annot	ENSG00000226102	1.941	0.026132	SEPTIN7P3	0.687625
small_worldness_r	Fetal_brain.genes.annot	ENSG00000167822	1.9408	0.02614	OR8J3	0.687625
ipsilateral_degree_l	Midbrain_DA.genes.annot	ENSG00000272037	1.7207	0.042655	AP002907.1	0.687625
ipsilateral_degree_l	Midbrain_DA.genes.annot	ENSG00000259052	1.7204	0.042683	AL157871.6	0.687625
ipsilateral_degree_l	Midbrain_DA.genes.annot	ENSG00000206043	1.7203	0.042688	C18orf63	0.687625
ipsilateral_degree_l	Midbrain_DA.genes.annot	ENSG00000260240	1.7202	0.042694	APOOP5	0.687625
ipsilateral_degree_l	Midbrain_DA.genes.annot	ENSG00000155511	1.7199	0.042728	GRIA1	0.687625
ipsilateral_degree_l	Midbrain_DA.genes.annot	ENSG00000144115	1.7198	0.042737	THNSL2	0.687625
ipsilateral_degree_l	Midbrain_DA.genes.annot	ENSG00000248200	1.7198	0.042738	AC093770.1	0.687625
ipsilateral_degree_l	Midbrain_DA.genes.annot	ENSG00000248422	1.7192	0.042786	AC233724.3	0.687625
ipsilateral_degree_l	Midbrain_DA.genes.annot	ENSG00000222179	1.7191	0.042801	RN7SKP26	0.687625
ipsilateral_degree_l	Midbrain_DA.genes.annot	ENSG00000254190	1.719	0.042811	AC023632.3	0.687625
ipsilateral_degree_l	Midbrain_DA.genes.annot	ENSG00000224448	1.7187	0.042831	AC005020.1	0.687625
ipsilateral_degree_l	Midbrain_DA.genes.annot	ENSG00000273010	1.7186	0.04284	AL360270.3	0.687625
ipsilateral_degree_l	Midbrain_DA.genes.annot	ENSG00000272690	1.7186	0.042844	LINC02018	0.687625
ipsilateral_degree_l	Midbrain_DA.genes.annot	ENSG00000179593	1.7184	0.042863	ALOX15B	0.687625
ipsilateral_degree_l	Midbrain_DA.genes.annot	ENSG00000253767	1.7183	0.042875	PCDHGA8	0.687625
ipsilateral_degree_l	Midbrain_DA.genes.annot	ENSG00000222232	1.7178	0.042917	RNA5SP89	0.687625
ipsilateral_degree_l	Midbrain_DA.genes.annot	ENSG00000242515	1.7176	0.042931	UGT1A10	0.687625
ipsilateral_degree_l	Midbrain_DA.genes.annot	ENSG00000094975	1.7175	0.042941	SUCO	0.687625
ipsilateral_degree_l	Midbrain_DA.genes.annot	ENSG00000196284	1.7174	0.042956	SUPT3H	0.687625
ipsilateral_degree_l	Midbrain_DA.genes.annot	ENSG00000002016	1.7171	0.042983	RAD52	0.687625
ipsilateral_degree_l	Midbrain_DA.genes.annot	ENSG00000263955	1.7171	0.042985	RN7SL850P	0.687625
ipsilateral_degree_l	Midbrain_DA.genes.annot	ENSG00000263537	1.717	0.042987	RN7SL387P	0.687625
ipsilateral_degree_l	Midbrain_DA.genes.annot	ENSG00000134982	1.717	0.042991	APC	0.687625
ipsilateral_degree_l	Midbrain_DA.genes.annot	ENSG00000172936	1.7169	0.042998	MYD88	0.687625
ipsilateral_degree_l	Midbrain_DA.genes.annot	ENSG00000099956	1.7162	0.043059	SMARCB1	0.687625
ipsilateral_degree_l	Midbrain_DA.genes.annot	ENSG00000227938	1.7162	0.043061	AC104695.1	0.687625
ipsilateral_degree_l	Midbrain_DA.genes.annot	ENSG00000131697	1.7161	0.04307	NPHP4	0.687625
ipsilateral_degree_l	Midbrain_DA.genes.annot	ENSG00000233420	1.716	0.043083	AC002069.2	0.687625
ipsilateral_degree_l	Midbrain_DA.genes.annot	ENSG00000249495	1.716	0.043085	AC117525.1	0.687625
ipsilateral_degree_l	Midbrain_DA.genes.annot	ENSG00000280405	1.7157	0.043105	AC026336.5	0.687625
ipsilateral_degree_l	Midbrain_DA.genes.annot	ENSG00000232041	1.7157	0.043105	PSMD10P3	0.687625
ipsilateral_degree_l	Midbrain_DA.genes.annot	ENSG00000153130	1.7156	0.043118	SCOC	0.687625
ipsilateral_degree_l	Midbrain_DA.genes.annot	ENSG00000196504	1.7152	0.04315	PRPF40A	0.687625
ipsilateral_degree_l	Midbrain_DA.genes.annot	ENSG00000230112	1.7152	0.043154	AL157398.1	0.687625
ipsilateral_degree_l	Midbrain_DA.genes.annot	ENSG00000243849	1.7152	0.043157	CFAP44-AS1	0.687625
ipsilateral_degree_l	Midbrain_DA.genes.annot	ENSG00000248430	1.7152	0.043158	HMGB3P16	0.687625
ipsilateral_degree_l	Midbrain_DA.genes.annot	ENSG00000272308	1.7151	0.043161	AC104113.1	0.687625
ipsilateral_degree_l	Midbrain_DA.genes.annot	ENSG00000213729	1.715	0.043169	AC098828.1	0.687625
ipsilateral_degree_l	Midbrain_DA.genes.annot	ENSG00000131462	1.715	0.04317	TUBG1	0.687625
ipsilateral_degree_l	Midbrain_DA.genes.annot	ENSG00000241537	1.7148	0.043195	AC134050.1	0.687625
ipsilateral_degree_l	Midbrain_DA.genes.annot	ENSG00000171812	1.7146	0.043207	COL8A2	0.687625
ipsilateral_degree_l	Midbrain_DA.genes.annot	ENSG00000251292	1.7145	0.043217	ERVH-1	0.687625
ipsilateral_degree_l	Midbrain_DA.genes.annot	ENSG00000129749	1.7144	0.043227	CHRNA10	0.687625
ipsilateral_degree_l	Midbrain_DA.genes.annot	ENSG00000141367	1.7143	0.043239	CLTC	0.687625
ipsilateral_degree_l	Midbrain_DA.genes.annot	ENSG00000253696	1.7142	0.043248	KBTBD11-OT1	0.687625
ipsilateral_degree_l	Midbrain_DA.genes.annot	ENSG00000279137	1.714	0.043262	AL356309.3	0.687625
ipsilateral_degree_l	Midbrain_DA.genes.annot	ENSG00000229280	1.7135	0.043309	EEF1DP6	0.687625
ipsilateral_degree_l	Midbrain_DA.genes.annot	ENSG00000259410	1.7134	0.043318	AC009292.2	0.687625
ipsilateral_degree_l	Midbrain_DA.genes.annot	ENSG00000227842	1.7133	0.043327	AC093166.1	0.687625
ipsilateral_degree_l	Midbrain_DA.genes.annot	ENSG00000078403	1.7131	0.043348	MLLT10	0.687625
ipsilateral_degree_l	Midbrain_DA.genes.annot	ENSG00000188868	1.7126	0.043394	ZNF563	0.687625
ipsilateral_degree_l	Midbrain_DA.genes.annot	ENSG00000153347	1.7125	0.043401	FAM81B	0.687625
ipsilateral_degree_l	Midbrain_DA.genes.annot	ENSG00000054277	1.7125	0.043402	OPN3	0.687625
ipsilateral_degree_l	Midbrain_DA.genes.annot	ENSG00000252698	1.7125	0.043404	RNU7-101P	0.687625
ipsilateral_degree_l	Midbrain_DA.genes.annot	ENSG00000258393	1.7122	0.043426	AL049833.1	0.687625
ipsilateral_degree_l	Midbrain_DA.genes.annot	ENSG00000249849	1.7122	0.043429	AC138819.1	0.687625
ipsilateral_degree_l	Midbrain_DA.genes.annot	ENSG00000267788	1.7122	0.043429	AC015936.2	0.687625
ipsilateral_degree_l	Midbrain_DA.genes.annot	ENSG00000135437	1.7121	0.04344	RDH5	0.687625
ipsilateral_degree_l	Midbrain_DA.genes.annot	ENSG00000272034	1.712	0.043446	SNORD14A	0.687625
ipsilateral_degree_l	Midbrain_DA.genes.annot	ENSG00000155719	1.712	0.043452	OTOA	0.687625
ipsilateral_degree_l	Midbrain_DA.genes.annot	ENSG00000214457	1.7117	0.043472	RPL7P29	0.687625
ipsilateral_degree_l	Midbrain_DA.genes.annot	ENSG00000279040	1.7117	0.043476	AC090617.6	0.687625
ipsilateral_degree_l	Midbrain_DA.genes.annot	ENSG00000274373	1.7116	0.043483	AC148476.1	0.687625
ipsilateral_degree_l	Midbrain_DA.genes.annot	ENSG00000264128	1.7116	0.043483	RN7SL713P	0.687625
ipsilateral_degree_l	Midbrain_DA.genes.annot	ENSG00000230302	1.7112	0.043523	MTND3P4	0.687625
ipsilateral_degree_l	Midbrain_DA.genes.annot	ENSG00000227508	1.7112	0.043527	LINC01624	0.687625
ipsilateral_degree_l	Midbrain_DA.genes.annot	ENSG00000199266	1.711	0.043538	SNORA60	0.687625
ipsilateral_degree_l	Midbrain_DA.genes.annot	ENSG00000223116	1.7109	0.043546	AL157931.1	0.687625
ipsilateral_degree_l	Midbrain_DA.genes.annot	ENSG00000214578	1.7106	0.043573	HMGN2P15	0.687625
ipsilateral_degree_l	Midbrain_DA.genes.annot	ENSG00000078070	1.7102	0.043612	MCCC1	0.687625
ipsilateral_degree_l	Midbrain_DA.genes.annot	ENSG00000255909	1.71	0.043632	PDCD5P1	0.687625
ipsilateral_degree_l	Midbrain_DA.genes.annot	ENSG00000201080	1.71	0.043635	RNU6-372P	0.687625
ipsilateral_degree_l	Midbrain_DA.genes.annot	ENSG00000256984	1.7099	0.043642	AC008013.3	0.687625
ipsilateral_degree_l	Midbrain_DA.genes.annot	ENSG00000144802	1.7097	0.04366	NFKBIZ	0.687625
ipsilateral_degree_l	Midbrain_DA.genes.annot	ENSG00000229359	1.7092	0.043706	PIN1P1	0.687625
ipsilateral_degree_l	Midbrain_DA.genes.annot	ENSG00000249444	1.7092	0.04371	AC114324.2	0.687625
ipsilateral_degree_l	Midbrain_DA.genes.annot	ENSG00000228853	1.7091	0.043715	NEGR1-IT1	0.687625
ipsilateral_degree_l	Midbrain_DA.genes.annot	ENSG00000258803	1.709	0.043727	AL355103.1	0.687625
ipsilateral_degree_l	Midbrain_DA.genes.annot	ENSG00000252953	1.7087	0.04375	RNU6-232P	0.687625
ipsilateral_degree_l	Midbrain_DA.genes.annot	ENSG00000088854	1.7086	0.04376	C20orf194	0.687625
ipsilateral_degree_l	Midbrain_DA.genes.annot	ENSG00000235054	1.7086	0.043762	LINC01777	0.687625
ipsilateral_degree_l	Midbrain_DA.genes.annot	ENSG00000138750	1.7085	0.043774	NUP54	0.687625
ipsilateral_degree_l	Midbrain_DA.genes.annot	ENSG00000241524	1.7079	0.043826	RN7SL632P	0.687625
ipsilateral_degree_l	Midbrain_DA.genes.annot	ENSG00000254841	1.7079	0.043831	OR4V1P	0.687625
ipsilateral_degree_l	Midbrain_DA.genes.annot	ENSG00000255507	1.7078	0.043838	UVRAG-DT	0.687625
ipsilateral_degree_l	Midbrain_DA.genes.annot	ENSG00000235038	1.7074	0.043875	AL445193.2	0.687625
ipsilateral_degree_l	Midbrain_DA.genes.annot	ENSG00000087088	1.7072	0.043893	BAX	0.687625
ipsilateral_degree_l	Midbrain_DA.genes.annot	ENSG00000260165	1.7072	0.043894	AC105036.2	0.687625
ipsilateral_degree_l	Midbrain_DA.genes.annot	ENSG00000212229	1.7071	0.043902	SNORD65	0.687625
ipsilateral_degree_l	Midbrain_DA.genes.annot	ENSG00000238631	1.707	0.043908	snoU13	0.687625
ipsilateral_degree_l	Midbrain_DA.genes.annot	ENSG00000264958	1.7068	0.043926	ALOX12P1	0.687625
ipsilateral_degree_l	Midbrain_DA.genes.annot	ENSG00000254637	1.7068	0.043927	OR4A18P	0.687625
ipsilateral_degree_l	Midbrain_DA.genes.annot	ENSG00000254094	1.7068	0.043932	AC078852.2	0.687625
ipsilateral_degree_l	Midbrain_DA.genes.annot	ENSG00000274572	1.7064	0.043965	ZYXP1	0.687625
ipsilateral_degree_l	Midbrain_DA.genes.annot	ENSG00000229569	1.7064	0.043966	AL356753.1	0.687625
ipsilateral_degree_l	Midbrain_DA.genes.annot	ENSG00000135960	1.7064	0.043967	EDAR	0.687625
ipsilateral_degree_l	Midbrain_DA.genes.annot	ENSG00000131507	1.7064	0.043967	NDFIP1	0.687625
ipsilateral_degree_l	Midbrain_DA.genes.annot	ENSG00000259717	1.706	0.044007	LINC00677	0.687625
ipsilateral_degree_l	Midbrain_DA.genes.annot	ENSG00000205716	1.7059	0.044015	FAM183DP	0.687625
ipsilateral_degree_l	Midbrain_DA.genes.annot	ENSG00000082146	1.7058	0.044021	STRADB	0.687625
ipsilateral_degree_l	Midbrain_DA.genes.annot	ENSG00000251688	1.7058	0.044021	LINC02507	0.687625
ipsilateral_degree_l	Midbrain_DA.genes.annot	ENSG00000236928	1.7057	0.044027	AC008267.4	0.687625
ipsilateral_degree_l	Midbrain_DA.genes.annot	ENSG00000267184	1.7056	0.044039	AC002545.1	0.687625
ipsilateral_degree_l	Midbrain_DA.genes.annot	ENSG00000229313	1.7056	0.044041	AL133268.3	0.687625
ipsilateral_degree_l	Midbrain_DA.genes.annot	ENSG00000143190	1.7055	0.044053	POU2F1	0.687625
ipsilateral_degree_l	Midbrain_DA.genes.annot	ENSG00000161653	1.7053	0.044067	NAGS	0.687625
ipsilateral_degree_l	Midbrain_DA.genes.annot	ENSG00000248810	1.705	0.044094	LINC02432	0.687625
ipsilateral_degree_l	Midbrain_DA.genes.annot	ENSG00000241464	1.7047	0.044121	RPL39P38	0.687625
ipsilateral_degree_l	Midbrain_DA.genes.annot	ENSG00000163820	1.7046	0.044134	FYCO1	0.687625
ipsilateral_degree_l	Midbrain_DA.genes.annot	ENSG00000140463	1.7045	0.044141	BBS4	0.687625
ipsilateral_degree_l	Midbrain_DA.genes.annot	ENSG00000120088	1.7043	0.044159	CRHR1	0.687625
ipsilateral_degree_l	Midbrain_DA.genes.annot	ENSG00000280162	1.7043	0.044163	AL136531.3	0.687625
ipsilateral_degree_l	Midbrain_DA.genes.annot	ENSG00000153071	1.704	0.044193	DAB2	0.687625
ipsilateral_degree_l	Midbrain_DA.genes.annot	ENSG00000156976	1.7039	0.044195	EIF4A2	0.687625
ipsilateral_degree_l	Midbrain_DA.genes.annot	ENSG00000273551	1.7039	0.044197	AC120498.8	0.687625
ipsilateral_degree_l	Midbrain_DA.genes.annot	ENSG00000150676	1.7035	0.044241	CCDC83	0.687625
ipsilateral_degree_l	Midbrain_DA.genes.annot	ENSG00000254167	1.7031	0.044271	IGHV8-51-1	0.687625
ipsilateral_degree_l	Midbrain_DA.genes.annot	ENSG00000262881	1.7031	0.044271	CR936218.2	0.687625
ipsilateral_degree_l	Midbrain_DA.genes.annot	ENSG00000164251	1.703	0.044283	F2RL1	0.687625
ipsilateral_degree_l	Midbrain_DA.genes.annot	ENSG00000273348	1.7026	0.044321	AC027449.1	0.687625
ipsilateral_degree_l	Midbrain_DA.genes.annot	ENSG00000125520	1.7024	0.044342	SLC2A4RG	0.687625
ipsilateral_degree_l	Midbrain_DA.genes.annot	ENSG00000283122	1.7023	0.04435	HYMAI	0.687625
ipsilateral_degree_l	Midbrain_DA.genes.annot	ENSG00000143641	1.7023	0.044352	GALNT2	0.687625
ipsilateral_degree_l	Midbrain_DA.genes.annot	ENSG00000248245	1.7023	0.044354	AC010307.2	0.687625
ipsilateral_degree_l	Midbrain_DA.genes.annot	ENSG00000240250	1.7022	0.044355	RN7SL541P	0.687625
ipsilateral_degree_l	Midbrain_DA.genes.annot	ENSG00000207101	1.7019	0.044385	Y_RNA	0.687625
ipsilateral_degree_l	Midbrain_DA.genes.annot	ENSG00000225416	1.7018	0.044394	AC104843.1	0.687625
ipsilateral_degree_l	Midbrain_DA.genes.annot	ENSG00000165588	1.7018	0.044397	OTX2	0.687625
ipsilateral_degree_l	Midbrain_DA.genes.annot	ENSG00000125845	1.7016	0.044415	BMP2	0.687625
ipsilateral_degree_l	Midbrain_DA.genes.annot	ENSG00000078795	1.7013	0.044444	PKD2L2	0.687625
ipsilateral_degree_l	Midbrain_DA.genes.annot	ENSG00000279340	1.7011	0.044458	AC090617.7	0.687625
ipsilateral_degree_l	Midbrain_DA.genes.annot	ENSG00000176547	1.701	0.04447	OR4C3	0.687625
ipsilateral_degree_l	Midbrain_DA.genes.annot	ENSG00000112320	1.7008	0.044493	SOBP	0.687625
ipsilateral_degree_l	Midbrain_DA.genes.annot	ENSG00000213916	1.7007	0.044504	RPL13P	0.687625
ipsilateral_degree_l	Midbrain_DA.genes.annot	ENSG00000235615	1.7006	0.044505	AJ239322.1	0.687625
ipsilateral_degree_l	Midbrain_DA.genes.annot	ENSG00000207158	1.7006	0.044507	RNU6-929P	0.687625
ipsilateral_degree_l	Midbrain_DA.genes.annot	ENSG00000279693	1.7003	0.04454	AC099521.3	0.687625
ipsilateral_degree_l	Midbrain_DA.genes.annot	ENSG00000279286	1.7002	0.044542	AL133373.2	0.687625
ipsilateral_degree_l	Midbrain_DA.genes.annot	ENSG00000130222	1.7002	0.044546	GADD45G	0.687625
ipsilateral_degree_l	Midbrain_DA.genes.annot	ENSG00000111291	1.6999	0.044574	GPRC5D	0.687625
ipsilateral_degree_l	Midbrain_DA.genes.annot	ENSG00000260912	1.6999	0.044579	AL158206.1	0.687625
ipsilateral_degree_l	Midbrain_DA.genes.annot	ENSG00000241281	1.6998	0.044585	AC010683.1	0.687625
ipsilateral_degree_l	Midbrain_DA.genes.annot	ENSG00000135436	1.6997	0.044595	FAM186B	0.687625
ipsilateral_degree_l	Midbrain_DA.genes.annot	ENSG00000272139	1.6996	0.044606	AC113349.2	0.687625
ipsilateral_degree_l	Midbrain_DA.genes.annot	ENSG00000254764	1.6992	0.044638	TRIM53CP	0.687625
ipsilateral_degree_l	Midbrain_DA.genes.annot	ENSG00000266992	1.6992	0.044641	DHX40P1	0.687625
ipsilateral_degree_l	Midbrain_DA.genes.annot	ENSG00000271776	1.6992	0.044644	AL445209.1	0.687625
ipsilateral_degree_l	Midbrain_DA.genes.annot	ENSG00000257865	1.6991	0.044647	AC090022.2	0.687625
ipsilateral_degree_l	Midbrain_DA.genes.annot	ENSG00000171174	1.6991	0.044654	RBKS	0.687625
ipsilateral_degree_l	Midbrain_DA.genes.annot	ENSG00000254891	1.6987	0.044686	OR4A9P	0.687625
ipsilateral_degree_l	Midbrain_DA.genes.annot	ENSG00000199279	1.6985	0.044707	RNU6-661P	0.687625
ipsilateral_degree_l	Midbrain_DA.genes.annot	ENSG00000236234	1.6985	0.044709	AC091132.2	0.687625
ipsilateral_degree_l	Midbrain_DA.genes.annot	ENSG00000284188	1.6984	0.044716	AL451007.3	0.687625
ipsilateral_degree_l	Midbrain_DA.genes.annot	ENSG00000239049	1.6983	0.044729	snoU13	0.687625
ipsilateral_degree_l	Midbrain_DA.genes.annot	ENSG00000120438	1.6982	0.044731	TCP1	0.687625
ipsilateral_degree_l	Midbrain_DA.genes.annot	ENSG00000151929	1.6982	0.044735	BAG3	0.687625
ipsilateral_degree_l	Midbrain_DA.genes.annot	ENSG00000198153	1.6982	0.044735	ZNF849P	0.687625
ipsilateral_degree_l	Midbrain_DA.genes.annot	ENSG00000181027	1.698	0.04475	FKRP	0.687625
ipsilateral_degree_l	Midbrain_DA.genes.annot	ENSG00000253458	1.698	0.044754	IGHVII-15-1	0.687625
ipsilateral_degree_l	Midbrain_DA.genes.annot	ENSG00000271227	1.6979	0.044759	SREK1IP1P2	0.687625
ipsilateral_degree_l	Midbrain_DA.genes.annot	ENSG00000253674	1.6979	0.044766	IGHVII-78-1	0.687625
ipsilateral_degree_l	Midbrain_DA.genes.annot	ENSG00000253482	1.6976	0.044789	IGHVII-26-2	0.687625
ipsilateral_degree_l	Midbrain_DA.genes.annot	ENSG00000238217	1.6976	0.044794	LINC01877	0.687625
ipsilateral_degree_l	Midbrain_DA.genes.annot	ENSG00000283118	1.6974	0.044809	AC009951.5	0.687625
ipsilateral_degree_l	Midbrain_DA.genes.annot	ENSG00000263494	1.6974	0.044813	AC004702.1	0.687625
ipsilateral_degree_l	Midbrain_DA.genes.annot	ENSG00000187855	1.6974	0.044815	ASCL4	0.687625
ipsilateral_degree_l	Midbrain_DA.genes.annot	ENSG00000037042	1.6973	0.044821	TUBG2	0.687625
ipsilateral_degree_l	Midbrain_DA.genes.annot	ENSG00000180305	1.6973	0.044823	WFDC10A	0.687625
ipsilateral_degree_r	ENSG.genes.annot	ENSG00000141378	1.9177	0.027576	PTRH2	0.687626
efficiency_r	Adult_brain.genes.annot	ENSG00000201649	1.7908	0.036659	Y_RNA	0.687649
efficiency_r	Adult_brain.genes.annot	ENSG00000224334	1.7907	0.03667	AP000357.1	0.687649
efficiency_r	Adult_brain.genes.annot	ENSG00000248371	1.7905	0.036683	LINC02056	0.687649
efficiency_r	Adult_brain.genes.annot	ENSG00000225057	1.7901	0.036715	AC012485.1	0.687649
efficiency_r	Adult_brain.genes.annot	ENSG00000152642	1.7899	0.036736	GPD1L	0.687649
efficiency_r	Adult_brain.genes.annot	ENSG00000253913	1.7896	0.036757	IGLV3-26	0.687649
efficiency_r	Adult_brain.genes.annot	ENSG00000250384	1.7893	0.03678	UBE2CP3	0.687649
efficiency_r	Adult_brain.genes.annot	ENSG00000228976	1.7886	0.036843	SUMO2P8	0.687649
efficiency_r	Adult_brain.genes.annot	ENSG00000255478	1.7884	0.036854	AP000944.1	0.687649
efficiency_r	Adult_brain.genes.annot	ENSG00000197472	1.7884	0.036854	ZNF695	0.687649
efficiency_r	Adult_brain.genes.annot	ENSG00000273428	1.7882	0.036869	AC004832.6	0.687649
efficiency_r	Adult_brain.genes.annot	ENSG00000174038	1.7882	0.036873	C9orf131	0.687649
efficiency_r	Adult_brain.genes.annot	ENSG00000258099	1.7879	0.036893	ATXN2-AS	0.687649
efficiency_r	Adult_brain.genes.annot	ENSG00000280560	1.7878	0.036902	LINC01374	0.687649
efficiency_r	Adult_brain.genes.annot	ENSG00000213178	1.7876	0.036918	RPL22P1	0.687649
efficiency_r	Adult_brain.genes.annot	ENSG00000265790	1.7875	0.036925	RNASEH1P1	0.687649
efficiency_r	Adult_brain.genes.annot	ENSG00000189306	1.7873	0.036941	RRP7A	0.687649
efficiency_r	Adult_brain.genes.annot	ENSG00000258196	1.7873	0.036946	AL163973.3	0.687649
efficiency_r	Adult_brain.genes.annot	ENSG00000117133	1.787	0.036966	RPF1	0.687649
efficiency_r	Adult_brain.genes.annot	ENSG00000161955	1.7868	0.036981	TNFSF13	0.687649
efficiency_r	Adult_brain.genes.annot	ENSG00000175305	1.7863	0.037022	CCNE2	0.687649
efficiency_r	Adult_brain.genes.annot	ENSG00000166090	1.7862	0.037033	IL25	0.687649
efficiency_r	Adult_brain.genes.annot	ENSG00000153037	1.7862	0.037035	SRP19	0.687649
efficiency_r	Adult_brain.genes.annot	ENSG00000235088	1.7862	0.037035	AL031667.2	0.687649
efficiency_r	Adult_brain.genes.annot	ENSG00000033011	1.7861	0.037044	ALG1	0.687649
efficiency_r	Adult_brain.genes.annot	ENSG00000141750	1.786	0.037051	STAC2	0.687649
efficiency_r	Adult_brain.genes.annot	ENSG00000228421	1.7859	0.037056	AC005013.1	0.687649
efficiency_r	Adult_brain.genes.annot	ENSG00000250711	1.7857	0.037073	PRELID3BP7	0.687649
efficiency_r	Adult_brain.genes.annot	ENSG00000164086	1.7853	0.037109	DUSP7	0.687649
efficiency_r	Adult_brain.genes.annot	ENSG00000233956	1.7847	0.037154	BTF3P6	0.687649
efficiency_r	Adult_brain.genes.annot	ENSG00000151725	1.7846	0.03716	CENPU	0.687649
efficiency_r	Adult_brain.genes.annot	ENSG00000233125	1.7846	0.037165	ACTBP12	0.687649
efficiency_r	Adult_brain.genes.annot	ENSG00000161981	1.7845	0.037172	SNRNP25	0.687649
efficiency_r	Adult_brain.genes.annot	ENSG00000197054	1.7841	0.037203	ZNF763	0.687649
efficiency_r	Adult_brain.genes.annot	ENSG00000005249	1.784	0.037215	PRKAR2B	0.687649
efficiency_r	Adult_brain.genes.annot	ENSG00000261346	1.7839	0.037218	AC116348.5	0.687649
efficiency_r	Adult_brain.genes.annot	ENSG00000173436	1.7839	0.037221	MICOS10	0.687649
efficiency_r	Adult_brain.genes.annot	ENSG00000259918	1.7838	0.037226	NDUFA5P11	0.687649
efficiency_r	Adult_brain.genes.annot	ENSG00000159423	1.7836	0.037247	ALDH4A1	0.687649
efficiency_r	Adult_brain.genes.annot	ENSG00000270558	1.7836	0.037248	AC025449.1	0.687649
efficiency_r	Adult_brain.genes.annot	ENSG00000183715	1.7833	0.037269	OPCML	0.687649
efficiency_r	Adult_brain.genes.annot	ENSG00000142089	1.7832	0.037274	IFITM3	0.687649
efficiency_r	Adult_brain.genes.annot	ENSG00000168928	1.7831	0.037281	CTRB2	0.687649
efficiency_r	Adult_brain.genes.annot	ENSG00000212440	1.783	0.037295	SNORA75	0.687649
efficiency_r	Adult_brain.genes.annot	ENSG00000206652	1.783	0.037295	RNU1-1	0.687649
efficiency_r	Adult_brain.genes.annot	ENSG00000231897	1.7826	0.037322	MARK2P14	0.687649
efficiency_r	Adult_brain.genes.annot	ENSG00000258566	1.7825	0.037333	AC007376.1	0.687649
efficiency_r	Adult_brain.genes.annot	ENSG00000215262	1.7822	0.037356	KCNU1	0.687649
efficiency_r	Adult_brain.genes.annot	ENSG00000274832	1.7821	0.037367	AC233724.8	0.687649
efficiency_r	Adult_brain.genes.annot	ENSG00000231359	1.7819	0.037379	AC072052.1	0.687649
efficiency_r	Adult_brain.genes.annot	ENSG00000252908	1.7817	0.037403	RNU6-1003P	0.687649
efficiency_r	Adult_brain.genes.annot	ENSG00000249774	1.7812	0.037439	AC025458.1	0.687649
efficiency_r	Adult_brain.genes.annot	ENSG00000253579	1.781	0.037459	SUMO2P16	0.687649
efficiency_r	Adult_brain.genes.annot	ENSG00000253106	1.7805	0.0375	AC090198.1	0.687649
efficiency_r	Adult_brain.genes.annot	ENSG00000168060	1.7802	0.037522	NAALADL1	0.687649
efficiency_r	Adult_brain.genes.annot	ENSG00000249829	1.7798	0.037558	AC016559.2	0.687649
efficiency_r	Adult_brain.genes.annot	ENSG00000259282	1.7793	0.037598	SPATA8-AS1	0.687649
efficiency_r	Adult_brain.genes.annot	ENSG00000258678	1.7789	0.037625	LINC02317	0.687649
efficiency_r	Adult_brain.genes.annot	ENSG00000228156	1.7788	0.037634	AL133343.1	0.687649
efficiency_r	Adult_brain.genes.annot	ENSG00000252580	1.7787	0.037647	SNORA31	0.687649
efficiency_r	Adult_brain.genes.annot	ENSG00000128276	1.7786	0.037652	RFPL3	0.687649
efficiency_r	Adult_brain.genes.annot	ENSG00000131127	1.7784	0.037665	ZNF141	0.687649
efficiency_r	Adult_brain.genes.annot	ENSG00000125871	1.7783	0.037675	MGME1	0.687649
efficiency_r	Adult_brain.genes.annot	ENSG00000242529	1.7782	0.037689	AHCYP8	0.687649
efficiency_r	Adult_brain.genes.annot	ENSG00000222107	1.7781	0.037692	RN7SKP117	0.687649
efficiency_r	Adult_brain.genes.annot	ENSG00000168661	1.778	0.037701	ZNF30	0.687649
efficiency_r	Adult_brain.genes.annot	ENSG00000234184	1.7779	0.037708	LINC01781	0.687649
efficiency_r	Adult_brain.genes.annot	ENSG00000229759	1.7778	0.037718	MRPS18AP1	0.687649
efficiency_r	Adult_brain.genes.annot	ENSG00000248159	1.7777	0.037728	HSPA8P11	0.687649
efficiency_r	Adult_brain.genes.annot	ENSG00000120437	1.7776	0.037737	ACAT2	0.687649
efficiency_r	Adult_brain.genes.annot	ENSG00000068383	1.7776	0.037738	INPP5A	0.687649
efficiency_r	Adult_brain.genes.annot	ENSG00000167720	1.7773	0.037756	SRR	0.687649
efficiency_r	Adult_brain.genes.annot	ENSG00000162367	1.7773	0.037757	TAL1	0.687649
efficiency_r	Adult_brain.genes.annot	ENSG00000189052	1.7773	0.037757	CGB5	0.687649
efficiency_r	Adult_brain.genes.annot	ENSG00000275091	1.7773	0.03776	AC022098.4	0.687649
efficiency_r	Adult_brain.genes.annot	ENSG00000166866	1.7772	0.037771	MYO1A	0.687649
efficiency_r	Adult_brain.genes.annot	ENSG00000157110	1.777	0.037781	RBPMS	0.687649
efficiency_r	Adult_brain.genes.annot	ENSG00000255053	1.777	0.037786	OR4A44P	0.687649
efficiency_r	Adult_brain.genes.annot	ENSG00000254333	1.7768	0.037797	NDST1-AS1	0.687649
efficiency_r	Adult_brain.genes.annot	ENSG00000284526	1.7768	0.037804	AC015802.6	0.687649
efficiency_r	Adult_brain.genes.annot	ENSG00000263618	1.7767	0.037806	AP005121.1	0.687649
efficiency_r	Adult_brain.genes.annot	ENSG00000266426	1.7765	0.037822	MIR4719	0.687649
efficiency_r	Adult_brain.genes.annot	ENSG00000174403	1.7764	0.037837	MIR1-1HG-AS1	0.687649
efficiency_r	Adult_brain.genes.annot	ENSG00000271296	1.7763	0.03784	H3P19	0.687649
efficiency_r	Adult_brain.genes.annot	ENSG00000252815	1.7761	0.037861	RNU6-410P	0.687649
efficiency_r	Adult_brain.genes.annot	ENSG00000230124	1.776	0.037863	ACBD6	0.687649
efficiency_r	Adult_brain.genes.annot	ENSG00000175877	1.7759	0.037878	TMEM270	0.687649
efficiency_r	Adult_brain.genes.annot	ENSG00000253381	1.7758	0.037884	AC087518.1	0.687649
efficiency_r	Adult_brain.genes.annot	ENSG00000139505	1.7758	0.037884	MTMR6	0.687649
efficiency_r	Adult_brain.genes.annot	ENSG00000148156	1.7756	0.037898	ACTL7B	0.687649
efficiency_r	Adult_brain.genes.annot	ENSG00000283991	1.7755	0.037908	AC017000.1	0.687649
efficiency_r	Adult_brain.genes.annot	ENSG00000201830	1.7755	0.037911	Y_RNA	0.687649
efficiency_r	Adult_brain.genes.annot	ENSG00000235232	1.7754	0.037914	MRPS18BP2	0.687649
efficiency_r	Adult_brain.genes.annot	ENSG00000269893	1.7753	0.037923	SNHG8	0.687649
efficiency_r	Adult_brain.genes.annot	ENSG00000183665	1.7753	0.037924	TRMT12	0.687649
efficiency_r	Adult_brain.genes.annot	ENSG00000239494	1.7752	0.037932	RN7SL333P	0.687649
efficiency_r	Adult_brain.genes.annot	ENSG00000269662	1.7752	0.037933	BNIP3P39	0.687649
efficiency_r	Adult_brain.genes.annot	ENSG00000242103	1.7751	0.037941	AC079841.1	0.687649
efficiency_r	Adult_brain.genes.annot	ENSG00000226096	1.7749	0.037955	AC087499.1	0.687649
efficiency_r	Adult_brain.genes.annot	ENSG00000130675	1.7748	0.037962	MNX1	0.687649
efficiency_r	Adult_brain.genes.annot	ENSG00000243991	1.7748	0.037968	RN7SL447P	0.687649
efficiency_r	Adult_brain.genes.annot	ENSG00000229064	1.7747	0.037972	AC104073.1	0.687649
efficiency_r	Adult_brain.genes.annot	ENSG00000204464	1.7747	0.037976	C1orf195	0.687649
efficiency_r	Adult_brain.genes.annot	ENSG00000213771	1.7746	0.037978	KRT8P37	0.687649
ipsilateral_degree_l	Adult_brain.genes.annot	ENSG00000135436	1.6633	0.048129	FAM186B	0.687651
ipsilateral_degree_l	Adult_brain.genes.annot	ENSG00000270691	1.6632	0.048137	AL161912.3	0.687651
degree_global	ENSG.genes.annot	ENSG00000132471	1.7396	0.040966	WBP2	0.687655
degree_global	ENSG.genes.annot	ENSG00000011143	1.7391	0.04101	MKS1	0.687655
degree_global	ENSG.genes.annot	ENSG00000141295	1.7385	0.041061	SCRN2	0.687655
degree_global	ENSG.genes.annot	ENSG00000095464	1.7383	0.04108	PDE6C	0.687655
degree_global	ENSG.genes.annot	ENSG00000148498	1.7375	0.041151	PARD3	0.687655
degree_global	ENSG.genes.annot	ENSG00000164418	1.7372	0.041176	GRIK2	0.687655
degree_global	ENSG.genes.annot	ENSG00000143258	1.7368	0.04121	USP21	0.687655
degree_global	ENSG.genes.annot	ENSG00000196503	1.7362	0.041262	ARL9	0.687655
degree_global	ENSG.genes.annot	ENSG00000130427	1.7361	0.041275	EPO	0.687655
degree_global	ENSG.genes.annot	ENSG00000021488	1.7359	0.04129	SLC7A9	0.687655
degree_global	ENSG.genes.annot	ENSG00000100938	1.7348	0.041392	GMPR2	0.687655
degree_global	ENSG.genes.annot	ENSG00000156860	1.7339	0.041469	FBRS	0.687655
degree_global	ENSG.genes.annot	ENSG00000110756	1.7331	0.041539	HPS5	0.687655
degree_global	ENSG.genes.annot	ENSG00000197114	1.733	0.041548	ZGPAT	0.687655
degree_global	ENSG.genes.annot	ENSG00000159398	1.7325	0.041596	CES5A	0.687655
degree_global	ENSG.genes.annot	ENSG00000152558	1.7322	0.041622	TMEM123	0.687655
degree_global	ENSG.genes.annot	ENSG00000142920	1.7322	0.041623	AZIN2	0.687655
degree_global	ENSG.genes.annot	ENSG00000183665	1.7321	0.041632	TRMT12	0.687655
degree_global	ENSG.genes.annot	ENSG00000223601	1.7319	0.041649	EBLN1	0.687655
degree_global	ENSG.genes.annot	ENSG00000160716	1.7318	0.041655	CHRNB2	0.687655
ipsilateral_degree_global	Fetal_brain.genes.annot	ENSG00000283683	1.7422	0.040738	MYOCOS	0.687658
ipsilateral_degree_global	Fetal_brain.genes.annot	ENSG00000196844	1.7421	0.04075	PATE2	0.687658
efficiency_l	Cortical_Neuron.genes.annot	ENSG00000196240	1.742	0.040752	OR2T2	0.687661
efficiency_l	Cortical_Neuron.genes.annot	ENSG00000260514	1.742	0.040758	AC009086.1	0.687661
contralateral_degree_global	Adult_brain.genes.annot	ENSG00000242036	1.6745	0.047016	AC128713.1	0.687667
contralateral_degree_global	Adult_brain.genes.annot	ENSG00000135503	1.6744	0.047024	ACVR1B	0.687667
contralateral_degree_global	Adult_brain.genes.annot	ENSG00000206990	1.6743	0.047033	Y_RNA	0.687667
contralateral_degree_global	Adult_brain.genes.annot	ENSG00000279765	1.6737	0.047091	AC013394.1	0.687667
contralateral_degree_global	Adult_brain.genes.annot	ENSG00000221019	1.6736	0.047104	AC127526.1	0.687667
contralateral_degree_global	Adult_brain.genes.annot	ENSG00000204021	1.6734	0.047121	LIPK	0.687667
contralateral_degree_global	Adult_brain.genes.annot	ENSG00000113805	1.6734	0.047123	CNTN3	0.687667
contralateral_degree_global	Adult_brain.genes.annot	ENSG00000213104	1.6733	0.047129	NPM1P46	0.687667
contralateral_degree_global	Adult_brain.genes.annot	ENSG00000267757	1.6733	0.047136	EML2-AS1	0.687667
contralateral_degree_global	Adult_brain.genes.annot	ENSG00000238837	1.6731	0.047153	LINC02031	0.687667
contralateral_degree_global	Adult_brain.genes.annot	ENSG00000197935	1.6731	0.047155	ZNF311	0.687667
contralateral_degree_global	Adult_brain.genes.annot	ENSG00000257294	1.673	0.047163	AC080011.1	0.687667
contralateral_degree_global	Adult_brain.genes.annot	ENSG00000263244	1.6729	0.047173	AC087190.3	0.687667
contralateral_degree_global	Adult_brain.genes.annot	ENSG00000143126	1.6724	0.047221	CELSR2	0.687667
contralateral_degree_global	Adult_brain.genes.annot	ENSG00000181609	1.6723	0.047228	OR52D1	0.687667
contralateral_degree_global	Adult_brain.genes.annot	ENSG00000206786	1.6723	0.047232	RNU6-701P	0.687667
contralateral_degree_global	Adult_brain.genes.annot	ENSG00000251726	1.6719	0.047273	RNU7-41P	0.687667
contralateral_degree_global	Adult_brain.genes.annot	ENSG00000158850	1.6718	0.047284	B4GALT3	0.687667
contralateral_degree_global	Adult_brain.genes.annot	ENSG00000251279	1.6716	0.047302	SMIM15-AS1	0.687667
contralateral_degree_global	Adult_brain.genes.annot	ENSG00000172840	1.6716	0.047303	PDP2	0.687667
contralateral_degree_global	Adult_brain.genes.annot	ENSG00000200872	1.6716	0.047304	RNA5SP456	0.687667
contralateral_degree_global	Adult_brain.genes.annot	ENSG00000213169	1.6713	0.047334	AC069218.1	0.687667
contralateral_degree_global	Adult_brain.genes.annot	ENSG00000167173	1.6712	0.047342	C15orf39	0.687667
contralateral_degree_global	Adult_brain.genes.annot	ENSG00000272682	1.6707	0.04739	AC004471.2	0.687667
contralateral_degree_global	Adult_brain.genes.annot	ENSG00000204287	1.6706	0.047404	HLA-DRA	0.687667
contralateral_degree_global	Adult_brain.genes.annot	ENSG00000279521	1.6703	0.047427	AL359396.2	0.687667
contralateral_degree_global	Adult_brain.genes.annot	ENSG00000156253	1.6702	0.047436	RWDD2B	0.687667
contralateral_degree_global	Adult_brain.genes.annot	ENSG00000258027	1.6702	0.047445	NF1P4	0.687667
contralateral_degree_global	Adult_brain.genes.annot	ENSG00000265379	1.6701	0.047446	AC008752.2	0.687667
contralateral_degree_global	Adult_brain.genes.annot	ENSG00000225225	1.6701	0.047454	ARL2BPP10	0.687667
contralateral_degree_global	Adult_brain.genes.annot	ENSG00000230080	1.6699	0.047465	AC139143.1	0.687667
contralateral_degree_global	Adult_brain.genes.annot	ENSG00000215866	1.6699	0.047468	LINC01356	0.687667
contralateral_degree_global	Adult_brain.genes.annot	ENSG00000235078	1.6699	0.04747	AC231981.1	0.687667
contralateral_degree_global	Adult_brain.genes.annot	ENSG00000132749	1.6699	0.047471	TESMIN	0.687667
contralateral_degree_global	Adult_brain.genes.annot	ENSG00000272789	1.6698	0.047481	AC010976.2	0.687667
contralateral_degree_global	Adult_brain.genes.annot	ENSG00000163156	1.6697	0.047489	SCNM1	0.687667
contralateral_degree_global	Adult_brain.genes.annot	ENSG00000241359	1.6697	0.047492	SYNPR-AS1	0.687667
contralateral_degree_global	Adult_brain.genes.annot	ENSG00000269938	1.6696	0.047495	AC068790.2	0.687667
contralateral_degree_global	Adult_brain.genes.annot	ENSG00000227107	1.6695	0.04751	AC104667.1	0.687667
contralateral_degree_global	Adult_brain.genes.annot	ENSG00000274425	1.6695	0.04751	AC114271.1	0.687667
contralateral_degree_global	Adult_brain.genes.annot	ENSG00000143469	1.6693	0.047533	SYT14	0.687667
contralateral_degree_global	Adult_brain.genes.annot	ENSG00000159723	1.6692	0.047543	AGRP	0.687667
contralateral_degree_global	Adult_brain.genes.annot	ENSG00000196663	1.6691	0.047549	TECPR2	0.687667
clustering_l	Adult_brain.genes.annot	ENSG00000241281	1.6657	0.047889	AC010683.1	0.687678
clustering_l	Adult_brain.genes.annot	ENSG00000255312	1.6657	0.047891	OR4C7P	0.687678
clustering_l	Adult_brain.genes.annot	ENSG00000212072	1.6655	0.047908	AL353147.1	0.687678
clustering_l	Adult_brain.genes.annot	ENSG00000241587	1.6653	0.047925	RN7SL482P	0.687678
clustering_l	Adult_brain.genes.annot	ENSG00000250198	1.6652	0.047938	LINC02199	0.687678
clustering_l	Adult_brain.genes.annot	ENSG00000206649	1.6651	0.047945	SNORA20	0.687678
clustering_l	Adult_brain.genes.annot	ENSG00000075975	1.665	0.04796	MKRN2	0.687678
clustering_l	Adult_brain.genes.annot	ENSG00000254064	1.6646	0.047995	AC105206.2	0.687678
clustering_l	Adult_brain.genes.annot	ENSG00000124749	1.6644	0.048016	COL21A1	0.687678
clustering_l	Adult_brain.genes.annot	ENSG00000236266	1.6644	0.048017	Z98884.1	0.687678
clustering_l	Adult_brain.genes.annot	ENSG00000161692	1.6643	0.048022	DBF4B	0.687678
clustering_l	Adult_brain.genes.annot	ENSG00000226886	1.6641	0.048046	AC093787.1	0.687678
clustering_l	Adult_brain.genes.annot	ENSG00000105613	1.664	0.048055	MAST1	0.687678
clustering_l	Adult_brain.genes.annot	ENSG00000223803	1.664	0.048055	RPS20P14	0.687678
clustering_l	Adult_brain.genes.annot	ENSG00000180263	1.6638	0.048078	FGD6	0.687678
clustering_l	Adult_brain.genes.annot	ENSG00000226812	1.6637	0.048085	AL117382.2	0.687678
clustering_l	Adult_brain.genes.annot	ENSG00000156869	1.6636	0.048094	FRRS1	0.687678
clustering_l	Adult_brain.genes.annot	ENSG00000066855	1.6635	0.048102	MTFR1	0.687678
clustering_l	Adult_brain.genes.annot	ENSG00000230536	1.6629	0.048163	AL360268.1	0.687678
clustering_l	Adult_brain.genes.annot	ENSG00000162063	1.6629	0.048169	CCNF	0.687678
clustering_l	Adult_brain.genes.annot	ENSG00000176681	1.6626	0.048201	LRRC37A	0.687678
clustering_l	Adult_brain.genes.annot	ENSG00000260731	1.6624	0.04822	KRT8P22	0.687678
clustering_l	Adult_brain.genes.annot	ENSG00000231616	1.6623	0.048223	AL354733.2	0.687678
clustering_l	Adult_brain.genes.annot	ENSG00000171469	1.6622	0.048235	ZNF561	0.687678
clustering_l	Adult_brain.genes.annot	ENSG00000131126	1.6622	0.048235	TEX101	0.687678
clustering_l	Adult_brain.genes.annot	ENSG00000230603	1.662	0.048261	AC011753.1	0.687678
clustering_l	Adult_brain.genes.annot	ENSG00000242088	1.6619	0.048269	AC090602.1	0.687678
clustering_l	Adult_brain.genes.annot	ENSG00000131127	1.6618	0.048278	ZNF141	0.687678
clustering_l	Adult_brain.genes.annot	ENSG00000206787	1.6617	0.048286	RNU6-76P	0.687678
clustering_l	Adult_brain.genes.annot	ENSG00000108175	1.6616	0.048293	ZMIZ1	0.687678
clustering_l	Adult_brain.genes.annot	ENSG00000108443	1.6614	0.048314	RPS6KB1	0.687678
clustering_l	Adult_brain.genes.annot	ENSG00000168538	1.6611	0.048345	TRAPPC11	0.687678
clustering_l	Adult_brain.genes.annot	ENSG00000238002	1.661	0.048354	NPAP1P6	0.687678
clustering_l	Adult_brain.genes.annot	ENSG00000089009	1.661	0.048355	RPL6	0.687678
clustering_l	Adult_brain.genes.annot	ENSG00000250629	1.6609	0.048369	AC091435.2	0.687678
clustering_l	Adult_brain.genes.annot	ENSG00000252552	1.6608	0.04838	RNU6-307P	0.687678
clustering_l	Adult_brain.genes.annot	ENSG00000213133	1.6607	0.04839	PPP1R14BP5	0.687678
clustering_l	Adult_brain.genes.annot	ENSG00000251213	1.6606	0.048394	AC012055.2	0.687678
clustering_l	Adult_brain.genes.annot	ENSG00000233727	1.6606	0.048398	AL162389.1	0.687678
clustering_l	Adult_brain.genes.annot	ENSG00000205274	1.6605	0.04841	TRBV20OR9-2	0.687678
clustering_l	Adult_brain.genes.annot	ENSG00000176752	1.6604	0.048415	OR51A1P	0.687678
clustering_l	Adult_brain.genes.annot	ENSG00000202035	1.6602	0.048435	Y_RNA	0.687678
clustering_l	Adult_brain.genes.annot	ENSG00000238872	1.6602	0.048437	snoU13	0.687678
clustering_l	Adult_brain.genes.annot	ENSG00000184502	1.6602	0.04844	GAST	0.687678
ipsilateral_degree_global	ENSG.genes.annot	ENSG00000101246	1.7018	0.044395	ARFRP1	0.687679
ipsilateral_degree_global	Midbrain_DA.genes.annot	ENSG00000132600	1.6649	0.047969	PRMT7	0.687682
path_length_l	Cortical_Neuron.genes.annot	ENSG00000091513	1.8072	0.035364	TF	0.687684
small_worldness_l	Cortical_Neuron.genes.annot	ENSG00000241870	1.8427	0.032686	AC008620.1	0.687686
efficiency_l	Adult_brain.genes.annot	ENSG00000236892	1.7319	0.041644	AL357833.1	0.687689
efficiency_l	Adult_brain.genes.annot	ENSG00000255226	1.7319	0.041646	LINC02690	0.687689
clustering_l	Midbrain_DA.genes.annot	ENSG00000132330	1.7181	0.042886	SCLY	0.687692
clustering_l	Midbrain_DA.genes.annot	ENSG00000255566	1.718	0.042894	AC135279.2	0.687692
clustering_l	Midbrain_DA.genes.annot	ENSG00000267653	1.7179	0.04291	AC002546.1	0.687692
clustering_l	Midbrain_DA.genes.annot	ENSG00000224469	1.7178	0.04292	AC009517.1	0.687692
clustering_l	Midbrain_DA.genes.annot	ENSG00000144848	1.7176	0.042938	ATG3	0.687692
clustering_l	Midbrain_DA.genes.annot	ENSG00000253627	1.7175	0.042942	AC105180.1	0.687692
clustering_l	Midbrain_DA.genes.annot	ENSG00000112234	1.7174	0.04295	FBXL4	0.687692
clustering_l	Midbrain_DA.genes.annot	ENSG00000229031	1.7173	0.042964	MTCO1P25	0.687692
clustering_l	Midbrain_DA.genes.annot	ENSG00000248222	1.7173	0.042965	AC011389.1	0.687692
clustering_l	Midbrain_DA.genes.annot	ENSG00000231668	1.717	0.042987	PPP2R2DP1	0.687692
clustering_l	Midbrain_DA.genes.annot	ENSG00000199546	1.7168	0.043008	Y_RNA	0.687692
clustering_l	Midbrain_DA.genes.annot	ENSG00000146067	1.7168	0.043009	FAM193B	0.687692
clustering_l	Midbrain_DA.genes.annot	ENSG00000204160	1.7167	0.043015	ZDHHC18	0.687692
small_worldness_l	Midbrain_DA.genes.annot	ENSG00000267664	1.7886	0.036842	RPL17P45	0.687695
small_worldness_l	Midbrain_DA.genes.annot	ENSG00000213234	1.7885	0.036849	ST13P10	0.687695
small_worldness_l	Midbrain_DA.genes.annot	ENSG00000103534	1.7884	0.036856	TMC5	0.687695
small_worldness_l	Midbrain_DA.genes.annot	ENSG00000260443	1.7883	0.036866	AC127455.1	0.687695
small_worldness_l	Midbrain_DA.genes.annot	ENSG00000235550	1.7882	0.036872	ANKRD26P2	0.687695
small_worldness_l	Midbrain_DA.genes.annot	ENSG00000020256	1.788	0.036886	ZFP64	0.687695
small_worldness_l	Midbrain_DA.genes.annot	ENSG00000171643	1.7878	0.036903	S100Z	0.687695
small_worldness_l	Midbrain_DA.genes.annot	ENSG00000226729	1.7871	0.036961	RPL35AP30	0.687695
small_worldness_l	Midbrain_DA.genes.annot	ENSG00000276067	1.7871	0.036963	AC009542.2	0.687695
small_worldness_l	Midbrain_DA.genes.annot	ENSG00000251493	1.7867	0.036992	FOXD1	0.687695
small_worldness_l	Midbrain_DA.genes.annot	ENSG00000230290	1.7867	0.036994	ARMC2-AS1	0.687695
small_worldness_l	Midbrain_DA.genes.annot	ENSG00000259837	1.7867	0.036996	LINC01904	0.687695
small_worldness_l	Midbrain_DA.genes.annot	ENSG00000254979	1.7866	0.037004	AP000781.2	0.687695
small_worldness_l	Midbrain_DA.genes.annot	ENSG00000239793	1.7865	0.037005	AC098818.1	0.687695
small_worldness_l	Midbrain_DA.genes.annot	ENSG00000231483	1.7864	0.037019	LINC02678	0.687695
small_worldness_l	Midbrain_DA.genes.annot	ENSG00000241997	1.7863	0.037029	RN7SL323P	0.687695
small_worldness_l	Midbrain_DA.genes.annot	ENSG00000204370	1.7851	0.037122	SDHD	0.687695
small_worldness_l	Midbrain_DA.genes.annot	ENSG00000173559	1.785	0.037127	NABP1	0.687695
small_worldness_l	Midbrain_DA.genes.annot	ENSG00000234862	1.7848	0.037147	AL035258.1	0.687695
small_worldness_l	Midbrain_DA.genes.annot	ENSG00000142657	1.7846	0.037167	PGD	0.687695
small_worldness_l	Midbrain_DA.genes.annot	ENSG00000254216	1.7844	0.03718	AC107952.1	0.687695
small_worldness_l	Midbrain_DA.genes.annot	ENSG00000229391	1.7844	0.037182	HLA-DRB6	0.687695
small_worldness_l	Midbrain_DA.genes.annot	ENSG00000120438	1.7843	0.037189	TCP1	0.687695
small_worldness_l	Midbrain_DA.genes.annot	ENSG00000239068	1.7842	0.037197	snoU13	0.687695
small_worldness_l	Midbrain_DA.genes.annot	ENSG00000251032	1.7841	0.037202	CUL1P1	0.687695
small_worldness_l	Midbrain_DA.genes.annot	ENSG00000136895	1.7841	0.037203	GARNL3	0.687695
small_worldness_l	Midbrain_DA.genes.annot	ENSG00000229728	1.7838	0.037229	AL136531.1	0.687695
small_worldness_l	Midbrain_DA.genes.annot	ENSG00000244952	1.7837	0.037235	AC123768.2	0.687695
small_worldness_l	Midbrain_DA.genes.annot	ENSG00000235555	1.7837	0.037238	SUMO1P4	0.687695
small_worldness_l	Midbrain_DA.genes.annot	ENSG00000174600	1.7836	0.037245	CMKLR1	0.687695
small_worldness_l	Midbrain_DA.genes.annot	ENSG00000253259	1.7835	0.037256	AC103726.1	0.687695
small_worldness_l	Midbrain_DA.genes.annot	ENSG00000236922	1.7834	0.037264	LINC01378	0.687695
small_worldness_l	Midbrain_DA.genes.annot	ENSG00000168490	1.7832	0.037273	PHYHIP	0.687695
small_worldness_l	Midbrain_DA.genes.annot	ENSG00000240015	1.7832	0.037278	AC084024.1	0.687695
small_worldness_l	Midbrain_DA.genes.annot	ENSG00000276756	1.7829	0.037302	AC245595.1	0.687695
small_worldness_l	Midbrain_DA.genes.annot	ENSG00000173020	1.7828	0.037306	GRK2	0.687695
small_worldness_l	Midbrain_DA.genes.annot	ENSG00000275015	1.7828	0.037307	AL353149.1	0.687695
small_worldness_l	Midbrain_DA.genes.annot	ENSG00000226096	1.7823	0.037349	AC087499.1	0.687695
small_worldness_l	Midbrain_DA.genes.annot	ENSG00000239805	1.7822	0.03736	AC007547.2	0.687695
small_worldness_l	Midbrain_DA.genes.annot	ENSG00000228434	1.7821	0.037369	AC004951.1	0.687695
small_worldness_l	Midbrain_DA.genes.annot	ENSG00000229742	1.7817	0.037395	AC092809.2	0.687695
small_worldness_l	Midbrain_DA.genes.annot	ENSG00000109458	1.7816	0.037408	GAB1	0.687695
small_worldness_l	Midbrain_DA.genes.annot	ENSG00000254025	1.7813	0.037431	BRIX1P1	0.687695
small_worldness_l	Midbrain_DA.genes.annot	ENSG00000231184	1.781	0.037458	CCNQP3	0.687695
small_worldness_l	Midbrain_DA.genes.annot	ENSG00000225851	1.7809	0.037468	HLA-S	0.687695
small_worldness_l	Midbrain_DA.genes.annot	ENSG00000104814	1.7807	0.037481	MAP4K1	0.687695
small_worldness_l	Midbrain_DA.genes.annot	ENSG00000267298	1.7807	0.037481	AC006116.6	0.687695
small_worldness_l	Midbrain_DA.genes.annot	ENSG00000261026	1.7807	0.037484	AC105046.1	0.687695
small_worldness_l	Midbrain_DA.genes.annot	ENSG00000207252	1.7803	0.037515	Y_RNA	0.687695
small_worldness_l	Midbrain_DA.genes.annot	ENSG00000263635	1.7803	0.037517	AP005242.1	0.687695
small_worldness_l	Midbrain_DA.genes.annot	ENSG00000280183	1.78	0.037539	AC067852.4	0.687695
small_worldness_l	Midbrain_DA.genes.annot	ENSG00000199716	1.78	0.03754	Y_RNA	0.687695
small_worldness_l	Midbrain_DA.genes.annot	ENSG00000147677	1.7799	0.037543	EIF3H	0.687695
small_worldness_l	Midbrain_DA.genes.annot	ENSG00000117122	1.7797	0.037562	MFAP2	0.687695
small_worldness_l	Midbrain_DA.genes.annot	ENSG00000147535	1.7797	0.037565	PLPP5	0.687695
small_worldness_l	Midbrain_DA.genes.annot	ENSG00000111237	1.7796	0.037567	VPS29	0.687695
small_worldness_l	Midbrain_DA.genes.annot	ENSG00000230902	1.7796	0.037571	FAM204CP	0.687695
small_worldness_l	Midbrain_DA.genes.annot	ENSG00000184224	1.7795	0.037577	C11orf72	0.687695
small_worldness_l	Midbrain_DA.genes.annot	ENSG00000171132	1.7795	0.037582	PRKCE	0.687695
small_worldness_l	Midbrain_DA.genes.annot	ENSG00000241073	1.7794	0.03759	AC093019.2	0.687695
small_worldness_l	Midbrain_DA.genes.annot	ENSG00000271618	1.7794	0.037591	AL359821.1	0.687695
small_worldness_l	ENSG.genes.annot	ENSG00000204287	1.7428	0.040686	HLA-DRA	0.6877
small_worldness_l	ENSG.genes.annot	ENSG00000156256	1.7419	0.04076	USP16	0.6877
small_worldness_l	ENSG.genes.annot	ENSG00000154269	1.7419	0.040766	ENPP3	0.6877
small_worldness_l	ENSG.genes.annot	ENSG00000177191	1.7407	0.040866	B3GNT8	0.6877
small_worldness_l	ENSG.genes.annot	ENSG00000167705	1.7405	0.040882	RILP	0.6877
small_worldness_l	ENSG.genes.annot	ENSG00000106701	1.7401	0.040921	FSD1L	0.6877
small_worldness_l	ENSG.genes.annot	ENSG00000186407	1.7398	0.040946	CD300E	0.6877
small_worldness_l	ENSG.genes.annot	ENSG00000182240	1.7397	0.040952	BACE2	0.6877
small_worldness_l	ENSG.genes.annot	ENSG00000198663	1.7396	0.040967	C6orf89	0.6877
small_worldness_l	ENSG.genes.annot	ENSG00000196967	1.7392	0.041002	ZNF585A	0.6877
ipsilateral_degree_global	Adult_brain.genes.annot	ENSG00000157227	1.6641	0.048045	MMP14	0.687703
ipsilateral_degree_global	Adult_brain.genes.annot	ENSG00000114779	1.6641	0.048049	ABHD14B	0.687703
ipsilateral_degree_l	Adult_brain.genes.annot	ENSG00000251882	1.663	0.048155	RNU6-475P	0.687705
ipsilateral_degree_l	Adult_brain.genes.annot	ENSG00000138443	1.6629	0.048167	ABI2	0.687705
efficiency_l	Cortical_Neuron.genes.annot	ENSG00000263252	1.7417	0.040782	AC005341.1	0.687708
efficiency_l	Cortical_Neuron.genes.annot	ENSG00000239744	1.7415	0.040796	RN7SL63P	0.687708
efficiency_l	Cortical_Neuron.genes.annot	ENSG00000168214	1.7415	0.0408	RBPJ	0.687708
efficiency_global	Midbrain_DA.genes.annot	ENSG00000175063	1.6849	0.046002	UBE2C	0.687709
small_worldness_global	ENSG.genes.annot	ENSG00000145685	1.757	0.03946	LHFPL2	0.687715
contralateral_degree_global	Cortical_Neuron.genes.annot	ENSG00000235734	1.6915	0.045373	HMGN1P36	0.687715
ipsilateral_degree_l	Midbrain_DA.genes.annot	ENSG00000232437	1.6971	0.044842	RPS26P42	0.687716
clustering_global	Adult_brain.genes.annot	ENSG00000067141	1.7253	0.042237	NEO1	0.687719
efficiency_r	Midbrain_DA.genes.annot	ENSG00000107719	1.7341	0.041446	PALD1	0.68773
efficiency_r	Midbrain_DA.genes.annot	ENSG00000229390	1.7337	0.041481	MICD	0.68773
efficiency_r	Midbrain_DA.genes.annot	ENSG00000225779	1.7336	0.041498	AL122001.1	0.68773
efficiency_r	Midbrain_DA.genes.annot	ENSG00000274154	1.7335	0.041507	AC114781.5	0.68773
efficiency_r	Midbrain_DA.genes.annot	ENSG00000277938	1.7333	0.041524	AL035252.4	0.68773
efficiency_r	Midbrain_DA.genes.annot	ENSG00000229568	1.7332	0.041527	SMC4P1	0.68773
efficiency_r	Midbrain_DA.genes.annot	ENSG00000235204	1.7331	0.041535	AL162724.2	0.68773
efficiency_r	Midbrain_DA.genes.annot	ENSG00000206749	1.7331	0.041539	RNU6-1083P	0.68773
efficiency_r	Midbrain_DA.genes.annot	ENSG00000243678	1.7329	0.041554	NME2	0.68773
efficiency_r	Midbrain_DA.genes.annot	ENSG00000006025	1.7328	0.041562	OSBPL7	0.68773
efficiency_r	Midbrain_DA.genes.annot	ENSG00000259309	1.7327	0.041576	AC021818.1	0.68773
efficiency_r	Midbrain_DA.genes.annot	ENSG00000085365	1.7326	0.041583	SCAMP1	0.68773
efficiency_l	Fetal_brain.genes.annot	ENSG00000273340	1.7884	0.036856	MICE	0.687735
efficiency_l	Fetal_brain.genes.annot	ENSG00000228817	1.788	0.036888	BACH1-IT2	0.687735
efficiency_l	Fetal_brain.genes.annot	ENSG00000254311	1.7879	0.036893	SNRPCP17	0.687735
efficiency_l	Fetal_brain.genes.annot	ENSG00000249673	1.7879	0.036894	NOP14-AS1	0.687735
efficiency_l	Fetal_brain.genes.annot	ENSG00000204021	1.7877	0.036909	LIPK	0.687735
efficiency_l	Fetal_brain.genes.annot	ENSG00000248577	1.7875	0.03693	AC091435.1	0.687735
efficiency_l	Fetal_brain.genes.annot	ENSG00000255510	1.7872	0.036954	OR8A2P	0.687735
efficiency_l	Fetal_brain.genes.annot	ENSG00000229247	1.7867	0.036994	AL627313.1	0.687735
efficiency_l	Fetal_brain.genes.annot	ENSG00000138758	1.7867	0.036995	SEPTIN11	0.687735
efficiency_l	Fetal_brain.genes.annot	ENSG00000069667	1.7865	0.037007	RORA	0.687735
efficiency_l	Fetal_brain.genes.annot	ENSG00000233277	1.7861	0.037041	LINC01728	0.687735
efficiency_l	Fetal_brain.genes.annot	ENSG00000251017	1.786	0.037051	AC093677.1	0.687735
efficiency_l	Fetal_brain.genes.annot	ENSG00000263840	1.7859	0.037055	AC011431.2	0.687735
efficiency_l	Fetal_brain.genes.annot	ENSG00000229567	1.7859	0.03706	AL139421.1	0.687735
efficiency_l	Fetal_brain.genes.annot	ENSG00000176054	1.7857	0.037075	RPL23P2	0.687735
efficiency_l	Fetal_brain.genes.annot	ENSG00000233031	1.7857	0.037075	AC125238.1	0.687735
efficiency_l	Fetal_brain.genes.annot	ENSG00000252021	1.7856	0.037078	Y_RNA	0.687735
efficiency_l	Fetal_brain.genes.annot	ENSG00000074356	1.7856	0.03708	NCBP3	0.687735
efficiency_l	Fetal_brain.genes.annot	ENSG00000171561	1.7855	0.037093	OR2AT4	0.687735
efficiency_l	Fetal_brain.genes.annot	ENSG00000226633	1.7854	0.037102	PPIAP28	0.687735
degree_global	Midbrain_DA.genes.annot	ENSG00000108559	1.6449	0.049998	NUP88	0.687736
path_length_r	Adult_brain.genes.annot	ENSG00000253779	1.735	0.041374	IGLVVI-25-1	0.687738
ipsilateral_degree_l	Midbrain_DA.genes.annot	ENSG00000213290	1.6969	0.044857	PGK1P2	0.687746
efficiency_global	Fetal_brain.genes.annot	ENSG00000241281	1.8049	0.035544	AC010683.1	0.687753
efficiency_global	Fetal_brain.genes.annot	ENSG00000274400	1.8049	0.035545	AC015967.1	0.687753
clustering_l	ENSG.genes.annot	ENSG00000198563	1.6641	0.048041	DDX39B	0.687753
clustering_l	ENSG.genes.annot	ENSG00000145388	1.6636	0.048095	METTL14	0.687753
clustering_l	ENSG.genes.annot	ENSG00000159374	1.6635	0.048103	M1AP	0.687753
degree_global	Fetal_brain.genes.annot	ENSG00000188257	1.7248	0.042281	PLA2G2A	0.687763
degree_global	Fetal_brain.genes.annot	ENSG00000258091	1.7247	0.042288	AC011611.6	0.687763
efficiency_r	Adult_brain.genes.annot	ENSG00000260858	1.7742	0.038012	AC010551.3	0.687764
efficiency_r	Adult_brain.genes.annot	ENSG00000249416	1.7742	0.038012	AC107393.1	0.687764
efficiency_r	Adult_brain.genes.annot	ENSG00000196730	1.7741	0.038025	DAPK1	0.687764
efficiency_r	Adult_brain.genes.annot	ENSG00000268458	1.7739	0.038043	AC011468.3	0.687764
efficiency_r	Adult_brain.genes.annot	ENSG00000263716	1.7737	0.038056	SLC25A51P2	0.687764
efficiency_r	Adult_brain.genes.annot	ENSG00000232455	1.7735	0.038072	LARS2-AS1	0.687764
efficiency_r	Adult_brain.genes.annot	ENSG00000220842	1.7735	0.038076	RPL21P16	0.687764
small_worldness_global	Cortical_Neuron.genes.annot	ENSG00000108510	1.8207	0.034324	MED13	0.687765
small_worldness_global	Cortical_Neuron.genes.annot	ENSG00000238025	1.8206	0.034332	ZDHHC4P1	0.687765
small_worldness_global	Cortical_Neuron.genes.annot	ENSG00000265241	1.8206	0.034336	RBM8A	0.687765
small_worldness_global	Cortical_Neuron.genes.annot	ENSG00000280778	1.8206	0.034336	AC243547.3	0.687765
small_worldness_global	Cortical_Neuron.genes.annot	ENSG00000266230	1.8196	0.034412	AL591925.1	0.687767
small_worldness_global	Cortical_Neuron.genes.annot	ENSG00000135604	1.8194	0.034425	STX11	0.687767
small_worldness_global	Cortical_Neuron.genes.annot	ENSG00000188439	1.8187	0.034475	OR4P1P	0.687767
small_worldness_global	Cortical_Neuron.genes.annot	ENSG00000273271	1.8185	0.034494	AP000254.2	0.687767
small_worldness_global	Cortical_Neuron.genes.annot	ENSG00000168614	1.8185	0.034494	NBPF9	0.687767
small_worldness_global	Cortical_Neuron.genes.annot	ENSG00000204394	1.8182	0.034519	VARS1	0.687767
small_worldness_global	Cortical_Neuron.genes.annot	ENSG00000113441	1.8177	0.034558	LNPEP	0.687767
small_worldness_global	Cortical_Neuron.genes.annot	ENSG00000249982	1.8177	0.034558	AC005823.2	0.687767
small_worldness_global	Cortical_Neuron.genes.annot	ENSG00000151849	1.8176	0.034564	CENPJ	0.687767
small_worldness_global	Cortical_Neuron.genes.annot	ENSG00000150048	1.8173	0.034587	CLEC1A	0.687767
small_worldness_global	Cortical_Neuron.genes.annot	ENSG00000279845	1.8172	0.03459	AC097372.2	0.687767
small_worldness_global	Cortical_Neuron.genes.annot	ENSG00000254464	1.8166	0.034638	OR4A3P	0.687767
small_worldness_global	Cortical_Neuron.genes.annot	ENSG00000280828	1.8166	0.034639	AC090114.3	0.687767
small_worldness_global	Cortical_Neuron.genes.annot	ENSG00000221614	1.8166	0.03464	MIR1185-2	0.687767
small_worldness_global	Cortical_Neuron.genes.annot	ENSG00000221449	1.8165	0.034645	AL109618.1	0.687767
small_worldness_global	Cortical_Neuron.genes.annot	ENSG00000207141	1.8165	0.034648	RNU6-802P	0.687767
small_worldness_global	Cortical_Neuron.genes.annot	ENSG00000206974	1.8164	0.034651	RNU6-1144P	0.687767
small_worldness_global	Cortical_Neuron.genes.annot	ENSG00000276294	1.8163	0.034663	AC078899.5	0.687767
small_worldness_global	Cortical_Neuron.genes.annot	ENSG00000248417	1.8163	0.034664	AC097535.1	0.687767
small_worldness_global	Cortical_Neuron.genes.annot	ENSG00000257859	1.816	0.034684	CASC18	0.687767
small_worldness_global	Cortical_Neuron.genes.annot	ENSG00000251357	1.816	0.034686	AP000350.4	0.687767
small_worldness_global	Cortical_Neuron.genes.annot	ENSG00000204588	1.8158	0.034697	LINC01123	0.687767
small_worldness_global	Cortical_Neuron.genes.annot	ENSG00000183662	1.8158	0.034702	TAFA1	0.687767
small_worldness_global	Cortical_Neuron.genes.annot	ENSG00000198155	1.8157	0.034708	ZNF876P	0.687767
small_worldness_global	Cortical_Neuron.genes.annot	ENSG00000243276	1.8157	0.034711	AC068633.1	0.687767
small_worldness_global	Cortical_Neuron.genes.annot	ENSG00000284356	1.8157	0.034711	TAF11L10	0.687767
small_worldness_global	Cortical_Neuron.genes.annot	ENSG00000253824	1.8154	0.034731	AP003472.1	0.687767
small_worldness_global	Cortical_Neuron.genes.annot	ENSG00000252543	1.8154	0.034733	U3	0.687767
small_worldness_global	Cortical_Neuron.genes.annot	ENSG00000273091	1.8153	0.034739	AP000255.1	0.687767
small_worldness_global	Cortical_Neuron.genes.annot	ENSG00000269837	1.8151	0.034757	IPO5P1	0.687767
small_worldness_global	Cortical_Neuron.genes.annot	ENSG00000254412	1.8148	0.034781	AC118273.1	0.687767
small_worldness_global	Cortical_Neuron.genes.annot	ENSG00000271752	1.8146	0.034796	AC112187.3	0.687767
small_worldness_global	Cortical_Neuron.genes.annot	ENSG00000154305	1.8145	0.034798	MIA3	0.687767
small_worldness_global	Cortical_Neuron.genes.annot	ENSG00000140350	1.8144	0.034806	ANP32A	0.687767
small_worldness_global	Cortical_Neuron.genes.annot	ENSG00000231767	1.814	0.034839	AL136454.1	0.687767
small_worldness_global	Cortical_Neuron.genes.annot	ENSG00000236900	1.8138	0.034854	TIMM9P1	0.687767
small_worldness_global	Cortical_Neuron.genes.annot	ENSG00000155256	1.8133	0.034892	ZFYVE27	0.687767
small_worldness_global	Cortical_Neuron.genes.annot	ENSG00000157570	1.8132	0.034904	TSPAN18	0.687767
small_worldness_global	Cortical_Neuron.genes.annot	ENSG00000225258	1.8127	0.034939	AC009478.1	0.687767
small_worldness_global	Cortical_Neuron.genes.annot	ENSG00000182271	1.8127	0.034941	TMIGD1	0.687767
small_worldness_global	Cortical_Neuron.genes.annot	ENSG00000153291	1.8126	0.034945	SLC25A27	0.687767
small_worldness_global	Cortical_Neuron.genes.annot	ENSG00000267792	1.8126	0.034949	WBP1LP11	0.687767
small_worldness_global	Cortical_Neuron.genes.annot	ENSG00000225528	1.8125	0.034954	Z82206.1	0.687767
small_worldness_global	Cortical_Neuron.genes.annot	ENSG00000236400	1.8124	0.034961	KRTAP21-4P	0.687767
small_worldness_global	Cortical_Neuron.genes.annot	ENSG00000238004	1.8122	0.034979	AC009227.2	0.687767
small_worldness_global	Cortical_Neuron.genes.annot	ENSG00000224000	1.8122	0.034981	Z97198.1	0.687767
small_worldness_global	Cortical_Neuron.genes.annot	ENSG00000199591	1.8121	0.034984	Y_RNA	0.687767
small_worldness_global	Cortical_Neuron.genes.annot	ENSG00000150540	1.8117	0.035017	HNMT	0.687767
small_worldness_global	Cortical_Neuron.genes.annot	ENSG00000234206	1.8117	0.035019	AL121957.1	0.687767
small_worldness_global	Cortical_Neuron.genes.annot	ENSG00000263531	1.8116	0.035024	AC130324.1	0.687767
small_worldness_global	Cortical_Neuron.genes.annot	ENSG00000119681	1.8112	0.035055	LTBP2	0.687767
small_worldness_global	Cortical_Neuron.genes.annot	ENSG00000279087	1.8111	0.035061	AC073592.4	0.687767
small_worldness_global	Cortical_Neuron.genes.annot	ENSG00000220110	1.811	0.03507	AL080315.2	0.687767
small_worldness_global	Cortical_Neuron.genes.annot	ENSG00000174680	1.811	0.035072	GRIK1-AS1	0.687767
small_worldness_global	Cortical_Neuron.genes.annot	ENSG00000238107	1.8108	0.035089	LINC02806	0.687767
small_worldness_global	Cortical_Neuron.genes.annot	ENSG00000260650	1.8106	0.035104	AC010542.1	0.687767
small_worldness_global	Cortical_Neuron.genes.annot	ENSG00000266423	1.8104	0.035118	MIR3163	0.687767
small_worldness_global	Cortical_Neuron.genes.annot	ENSG00000219027	1.8104	0.035119	RPS3AP2	0.687767
small_worldness_global	Cortical_Neuron.genes.annot	ENSG00000123415	1.8104	0.03512	SMUG1	0.687767
small_worldness_global	Cortical_Neuron.genes.annot	ENSG00000162910	1.8104	0.03512	MRPL55	0.687767
clustering_l	ENSG.genes.annot	ENSG00000131788	1.6627	0.04819	PIAS3	0.687771
clustering_l	ENSG.genes.annot	ENSG00000196800	1.6625	0.048207	SPINK14	0.687771
clustering_l	ENSG.genes.annot	ENSG00000134222	1.6617	0.048291	PSRC1	0.687771
clustering_l	ENSG.genes.annot	ENSG00000177694	1.661	0.048361	NAALADL2	0.687771
clustering_l	ENSG.genes.annot	ENSG00000141499	1.6608	0.048378	WRAP53	0.687771
clustering_l	ENSG.genes.annot	ENSG00000183780	1.6603	0.04843	SLC35F3	0.687771
clustering_l	ENSG.genes.annot	ENSG00000108523	1.6601	0.048447	RNF167	0.687771
clustering_l	ENSG.genes.annot	ENSG00000089022	1.6599	0.048472	MAPKAPK5	0.687771
clustering_l	ENSG.genes.annot	ENSG00000079785	1.6594	0.048513	DDX1	0.687771
clustering_l	ENSG.genes.annot	ENSG00000132406	1.659	0.048559	TMEM128	0.687771
clustering_l	ENSG.genes.annot	ENSG00000196262	1.6589	0.048564	PPIA	0.687771
clustering_l	ENSG.genes.annot	ENSG00000148482	1.6583	0.048628	SLC39A12	0.687771
clustering_l	ENSG.genes.annot	ENSG00000189241	1.6581	0.04865	TSPYL1	0.687771
clustering_l	ENSG.genes.annot	ENSG00000124160	1.6574	0.04872	NCOA5	0.687771
clustering_l	ENSG.genes.annot	ENSG00000137409	1.6571	0.048754	MTCH1	0.687771
clustering_l	ENSG.genes.annot	ENSG00000162374	1.657	0.04876	ELAVL4	0.687771
clustering_l	ENSG.genes.annot	ENSG00000186094	1.657	0.04876	AGBL4	0.687771
clustering_r	Fetal_brain.genes.annot	ENSG00000270075	1.881	0.029984	AL162742.1	0.687773
clustering_r	Fetal_brain.genes.annot	ENSG00000197506	1.8809	0.02999	SLC28A3	0.687773
clustering_r	Fetal_brain.genes.annot	ENSG00000250127	1.8807	0.030005	LINC02108	0.687773
clustering_r	Fetal_brain.genes.annot	ENSG00000201339	1.8806	0.030012	Y_RNA	0.687773
clustering_r	Fetal_brain.genes.annot	ENSG00000275185	1.8805	0.030021	AC130324.3	0.687773
ipsilateral_degree_l	Midbrain_DA.genes.annot	ENSG00000092295	1.6968	0.044872	TGM1	0.687777
path_length_global	Midbrain_DA.genes.annot	ENSG00000132010	1.6736	0.047102	ZNF20	0.687778
ipsilateral_degree_r	Adult_brain.genes.annot	ENSG00000260762	1.8794	0.030098	ACSM5P1	0.687791
ipsilateral_degree_r	Adult_brain.genes.annot	ENSG00000256315	1.879	0.030119	AP000462.2	0.687791
ipsilateral_degree_r	Adult_brain.genes.annot	ENSG00000220920	1.879	0.030124	AL023807.1	0.687791
ipsilateral_degree_r	Adult_brain.genes.annot	ENSG00000270412	1.8788	0.030135	AL136084.3	0.687791
ipsilateral_degree_r	Adult_brain.genes.annot	ENSG00000164087	1.8787	0.030146	POC1A	0.687791
ipsilateral_degree_r	Adult_brain.genes.annot	ENSG00000185215	1.8785	0.030156	TNFAIP2	0.687791
ipsilateral_degree_r	Adult_brain.genes.annot	ENSG00000232041	1.8783	0.030173	PSMD10P3	0.687791
ipsilateral_degree_r	Adult_brain.genes.annot	ENSG00000217169	1.8782	0.03018	MTHFD2P2	0.687791
ipsilateral_degree_r	Adult_brain.genes.annot	ENSG00000268589	1.8781	0.030181	AC011467.2	0.687791
ipsilateral_degree_r	Adult_brain.genes.annot	ENSG00000232128	1.878	0.030193	MTCO3P45	0.687791
ipsilateral_degree_r	Adult_brain.genes.annot	ENSG00000207756	1.8778	0.030203	MIR580	0.687791
ipsilateral_degree_r	Adult_brain.genes.annot	ENSG00000104818	1.8777	0.030212	CGB2	0.687791
ipsilateral_degree_r	Adult_brain.genes.annot	ENSG00000255338	1.8769	0.030267	AC118273.2	0.687791
ipsilateral_degree_r	Adult_brain.genes.annot	ENSG00000214425	1.8768	0.030273	LRRC37A4P	0.687791
ipsilateral_degree_r	Adult_brain.genes.annot	ENSG00000053371	1.8766	0.030287	AKR7A2	0.687791
ipsilateral_degree_r	Adult_brain.genes.annot	ENSG00000164651	1.8766	0.030287	SP8	0.687791
ipsilateral_degree_r	Adult_brain.genes.annot	ENSG00000221093	1.8764	0.030299	SNORA3	0.687791
ipsilateral_degree_r	Adult_brain.genes.annot	ENSG00000214702	1.8763	0.030308	COMMD4P2	0.687791
ipsilateral_degree_r	Adult_brain.genes.annot	ENSG00000133895	1.8761	0.030319	MEN1	0.687791
ipsilateral_degree_r	Adult_brain.genes.annot	ENSG00000228753	1.876	0.030325	EIF4BP2	0.687791
ipsilateral_degree_r	Adult_brain.genes.annot	ENSG00000242262	1.8757	0.030346	AC092597.1	0.687791
ipsilateral_degree_r	Adult_brain.genes.annot	ENSG00000213920	1.8757	0.030348	MDP1	0.687791
ipsilateral_degree_r	Adult_brain.genes.annot	ENSG00000272215	1.8756	0.030352	U7	0.687791
ipsilateral_degree_global	Adult_brain.genes.annot	ENSG00000211590	1.6638	0.048071	MIR802	0.687796
ipsilateral_degree_global	Adult_brain.genes.annot	ENSG00000202363	1.6635	0.048107	SNORA62	0.687796
ipsilateral_degree_global	Adult_brain.genes.annot	ENSG00000228692	1.6634	0.048113	AL445307.1	0.687796
ipsilateral_degree_global	Adult_brain.genes.annot	ENSG00000197008	1.6633	0.048121	ZNF138	0.687796
ipsilateral_degree_global	Adult_brain.genes.annot	ENSG00000166402	1.6634	0.048121	TUB	0.687796
small_worldness_global	Adult_brain.genes.annot	ENSG00000233496	1.8284	0.033747	SYNJ2-IT1	0.687802
small_worldness_global	Adult_brain.genes.annot	ENSG00000165695	1.8283	0.033751	AK8	0.687802
small_worldness_global	Adult_brain.genes.annot	ENSG00000124701	1.8282	0.033757	APOBEC2	0.687802
efficiency_global	Fetal_brain.genes.annot	ENSG00000273951	1.8045	0.035579	AL031667.3	0.687804
efficiency_global	Fetal_brain.genes.annot	ENSG00000251740	1.8044	0.035587	U8	0.687804
efficiency_global	Fetal_brain.genes.annot	ENSG00000205176	1.8043	0.035596	REXO1L1	0.687804
efficiency_global	Fetal_brain.genes.annot	ENSG00000239930	1.8042	0.0356	AP001625.3	0.687804
ipsilateral_degree_l	Fetal_brain.genes.annot	ENSG00000253057	1.672	0.047266	RN7SKP57	0.687805
efficiency_l	Midbrain_DA.genes.annot	ENSG00000113318	1.7214	0.042592	MSH3	0.68781
degree_global	Adult_brain.genes.annot	ENSG00000266984	1.6679	0.047672	POLR3GP2	0.687825
degree_global	Adult_brain.genes.annot	ENSG00000157551	1.6678	0.047677	KCNJ15	0.687825
degree_global	Adult_brain.genes.annot	ENSG00000247213	1.6678	0.047678	LINC01498	0.687825
degree_global	Adult_brain.genes.annot	ENSG00000257378	1.6676	0.047695	AC025154.1	0.687825
degree_global	Adult_brain.genes.annot	ENSG00000144504	1.6675	0.047704	ANKMY1	0.687825
efficiency_l	Midbrain_DA.genes.annot	ENSG00000242912	1.7207	0.042655	RN7SL384P	0.68783
efficiency_l	Midbrain_DA.genes.annot	ENSG00000234993	1.7207	0.042657	CUBNP2	0.68783
efficiency_l	Midbrain_DA.genes.annot	ENSG00000258102	1.7206	0.042665	MAP1LC3B2	0.68783
efficiency_l	Midbrain_DA.genes.annot	ENSG00000244604	1.7204	0.042676	AC025518.1	0.68783
efficiency_l	Midbrain_DA.genes.annot	ENSG00000266443	1.7204	0.042679	AC099778.1	0.68783
efficiency_l	Midbrain_DA.genes.annot	ENSG00000067221	1.7203	0.042686	STOML1	0.68783
efficiency_l	Midbrain_DA.genes.annot	ENSG00000235760	1.7202	0.042696	MSH2-OT1	0.68783
efficiency_l	Midbrain_DA.genes.annot	ENSG00000273485	1.7201	0.042707	AL139339.2	0.68783
efficiency_l	Midbrain_DA.genes.annot	ENSG00000235550	1.7198	0.042731	ANKRD26P2	0.68783
efficiency_l	Midbrain_DA.genes.annot	ENSG00000158435	1.7197	0.042743	CNOT11	0.68783
efficiency_l	Midbrain_DA.genes.annot	ENSG00000261060	1.7195	0.042759	AL160286.2	0.68783
efficiency_l	Midbrain_DA.genes.annot	ENSG00000148356	1.7195	0.042762	LRSAM1	0.68783
efficiency_l	Midbrain_DA.genes.annot	ENSG00000280181	1.7194	0.042771	AC025262.2	0.68783
efficiency_l	Midbrain_DA.genes.annot	ENSG00000167578	1.7193	0.042779	RAB4B	0.68783
efficiency_l	Midbrain_DA.genes.annot	ENSG00000145819	1.7191	0.0428	ARHGAP26	0.68783
efficiency_l	Midbrain_DA.genes.annot	ENSG00000256343	1.719	0.042808	AC095350.1	0.68783
efficiency_l	Midbrain_DA.genes.annot	ENSG00000235347	1.7188	0.042826	Z84478.1	0.68783
efficiency_l	Midbrain_DA.genes.annot	ENSG00000065357	1.7187	0.042839	DGKA	0.68783
efficiency_l	Midbrain_DA.genes.annot	ENSG00000257267	1.7186	0.042841	ZNF271P	0.68783
efficiency_r	Cortical_Neuron.genes.annot	ENSG00000225420	1.8271	0.033846	AC104134.1	0.687833
efficiency_r	Cortical_Neuron.genes.annot	ENSG00000248488	1.8268	0.033864	PGAM4P2	0.687833
efficiency_r	Cortical_Neuron.genes.annot	ENSG00000175264	1.8267	0.033869	CHST1	0.687833
small_worldness_l	Midbrain_DA.genes.annot	ENSG00000235078	1.7791	0.037612	AC231981.1	0.687839
small_worldness_l	Midbrain_DA.genes.annot	ENSG00000265929	1.7789	0.037629	hsa-mir-5195	0.687839
small_worldness_l	Midbrain_DA.genes.annot	ENSG00000130703	1.7788	0.037638	OSBPL2	0.687839
ipsilateral_degree_l	Fetal_brain.genes.annot	ENSG00000239200	1.6715	0.047314	RPL22P20	0.687843
ipsilateral_degree_l	Fetal_brain.genes.annot	ENSG00000249014	1.6712	0.047339	HMGN2P4	0.687843
ipsilateral_degree_l	Fetal_brain.genes.annot	ENSG00000224121	1.671	0.047356	ATG12P2	0.687843
ipsilateral_degree_l	Fetal_brain.genes.annot	ENSG00000233366	1.6709	0.047368	ZNF90P2	0.687843
ipsilateral_degree_l	Fetal_brain.genes.annot	ENSG00000236340	1.6709	0.047371	GRM8-AS1	0.687843
ipsilateral_degree_l	Fetal_brain.genes.annot	ENSG00000201920	1.6709	0.047372	RNA5SP442	0.687843
ipsilateral_degree_l	Fetal_brain.genes.annot	ENSG00000100629	1.6707	0.047391	CEP128	0.687843
ipsilateral_degree_l	Fetal_brain.genes.annot	ENSG00000223774	1.6707	0.047393	AL513217.1	0.687843
ipsilateral_degree_l	Fetal_brain.genes.annot	ENSG00000234222	1.6705	0.047407	LIX1L-AS1	0.687843
ipsilateral_degree_l	Fetal_brain.genes.annot	ENSG00000254757	1.6703	0.04743	AC127526.1	0.687843
ipsilateral_degree_l	Fetal_brain.genes.annot	ENSG00000183431	1.6703	0.047431	SF3A3	0.687843
ipsilateral_degree_l	Fetal_brain.genes.annot	ENSG00000106540	1.6701	0.047449	AC004837.1	0.687843
ipsilateral_degree_l	Fetal_brain.genes.annot	ENSG00000105880	1.6701	0.047452	DLX5	0.687843
ipsilateral_degree_l	Fetal_brain.genes.annot	ENSG00000280202	1.67	0.047463	AC005831.1	0.687843
ipsilateral_degree_l	Fetal_brain.genes.annot	ENSG00000254101	1.6699	0.047465	LINC02055	0.687843
path_length_global	Adult_brain.genes.annot	ENSG00000267375	1.7202	0.042701	AC008649.2	0.687844
path_length_global	Adult_brain.genes.annot	ENSG00000266201	1.7201	0.042703	SS18L2P2	0.687844
clustering_l	Midbrain_DA.genes.annot	ENSG00000119408	1.7165	0.043038	NEK6	0.687852
contralateral_degree_global	Adult_brain.genes.annot	ENSG00000273046	1.6688	0.047575	AC012531.2	0.687854
clustering_global	Fetal_brain.genes.annot	ENSG00000280183	1.7563	0.039515	AC067852.4	0.687858
clustering_global	Fetal_brain.genes.annot	ENSG00000135451	1.7563	0.039519	TROAP	0.687858
clustering_global	Fetal_brain.genes.annot	ENSG00000080824	1.7562	0.039531	HSP90AA1	0.687858
clustering_global	Midbrain_DA.genes.annot	ENSG00000236919	1.6627	0.04819	AC109635.1	0.687858
ipsilateral_degree_r	Fetal_brain.genes.annot	ENSG00000114686	1.8803	0.030034	MRPL3	0.687862
ipsilateral_degree_r	Fetal_brain.genes.annot	ENSG00000259986	1.8802	0.030038	AC103876.1	0.687862
small_worldness_global	Cortical_Neuron.genes.annot	ENSG00000267959	1.8101	0.035138	MIR3188	0.687863
clustering_r	ENSG.genes.annot	ENSG00000089234	1.863	0.031231	BRAP	0.687869
clustering_r	ENSG.genes.annot	ENSG00000196967	1.8627	0.031251	ZNF585A	0.687869
ipsilateral_degree_l	Cortical_Neuron.genes.annot	ENSG00000207607	1.6918	0.045344	MIR200A	0.68787
small_worldness_r	Midbrain_DA.genes.annot	ENSG00000237141	1.8666	0.030979	DNAJC19P1	0.68787
small_worldness_r	Midbrain_DA.genes.annot	ENSG00000238587	1.8664	0.030993	snoU13	0.68787
small_worldness_r	Midbrain_DA.genes.annot	ENSG00000129219	1.8663	0.031	PLD2	0.68787
small_worldness_r	Midbrain_DA.genes.annot	ENSG00000238870	1.8658	0.031033	AC009677.1	0.68787
small_worldness_r	Midbrain_DA.genes.annot	ENSG00000270000	1.8656	0.03105	AC005479.2	0.68787
small_worldness_r	Midbrain_DA.genes.annot	ENSG00000279153	1.8656	0.03105	AC117500.4	0.68787
small_worldness_r	Midbrain_DA.genes.annot	ENSG00000171169	1.8645	0.031123	NAIF1	0.68787
small_worldness_r	Midbrain_DA.genes.annot	ENSG00000225263	1.8644	0.031131	PCDH9-AS3	0.68787
small_worldness_r	Midbrain_DA.genes.annot	ENSG00000237109	1.8644	0.031132	RPL21P111	0.68787
small_worldness_r	Midbrain_DA.genes.annot	ENSG00000254138	1.8638	0.031178	AC113386.1	0.68787
small_worldness_r	Midbrain_DA.genes.annot	ENSG00000138207	1.8637	0.031181	RBP4	0.68787
small_worldness_r	Midbrain_DA.genes.annot	ENSG00000259017	1.8634	0.031203	AL133163.3	0.68787
small_worldness_r	Midbrain_DA.genes.annot	ENSG00000116885	1.8633	0.031207	OSCP1	0.68787
small_worldness_r	Midbrain_DA.genes.annot	ENSG00000236068	1.8633	0.031209	AC091862.1	0.68787
small_worldness_r	Midbrain_DA.genes.annot	ENSG00000273209	1.8628	0.031249	AC069148.1	0.68787
small_worldness_r	Midbrain_DA.genes.annot	ENSG00000225526	1.8624	0.031274	MKRN2OS	0.68787
small_worldness_r	Midbrain_DA.genes.annot	ENSG00000216116	1.8622	0.03129	AC117479.1	0.68787
small_worldness_r	Midbrain_DA.genes.annot	ENSG00000252640	1.8619	0.031306	snoU109	0.68787
small_worldness_r	Midbrain_DA.genes.annot	ENSG00000127586	1.8618	0.031313	CHTF18	0.68787
small_worldness_r	Midbrain_DA.genes.annot	ENSG00000119986	1.8618	0.031314	AVPI1	0.68787
small_worldness_r	Midbrain_DA.genes.annot	ENSG00000249495	1.8618	0.031318	AC117525.1	0.68787
small_worldness_r	Midbrain_DA.genes.annot	ENSG00000119599	1.8617	0.03132	DCAF4	0.68787
small_worldness_r	Midbrain_DA.genes.annot	ENSG00000187838	1.8615	0.031336	PLSCR3	0.68787
small_worldness_r	Midbrain_DA.genes.annot	ENSG00000253341	1.8615	0.031338	AC115837.1	0.68787
small_worldness_r	Midbrain_DA.genes.annot	ENSG00000233148	1.8615	0.031339	SYF2P2	0.68787
small_worldness_r	Midbrain_DA.genes.annot	ENSG00000225124	1.8614	0.031342	RPL23AP36	0.68787
small_worldness_r	Midbrain_DA.genes.annot	ENSG00000271141	1.8614	0.031346	AC010680.4	0.68787
small_worldness_r	Midbrain_DA.genes.annot	ENSG00000184319	1.8612	0.031357	RPL23AP82	0.68787
small_worldness_r	Midbrain_DA.genes.annot	ENSG00000211662	1.8608	0.031387	IGLV3-21	0.68787
small_worldness_r	Midbrain_DA.genes.annot	ENSG00000130706	1.8605	0.031411	ADRM1	0.68787
small_worldness_r	Midbrain_DA.genes.annot	ENSG00000175550	1.8603	0.031421	DRAP1	0.68787
small_worldness_r	Midbrain_DA.genes.annot	ENSG00000185262	1.8602	0.031427	UBALD2	0.68787
small_worldness_r	Midbrain_DA.genes.annot	ENSG00000263089	1.86	0.031441	AC007114.2	0.68787
small_worldness_r	Midbrain_DA.genes.annot	ENSG00000230725	1.8598	0.031454	AL035252.3	0.68787
small_worldness_r	Midbrain_DA.genes.annot	ENSG00000212379	1.8597	0.031462	RNU6-269P	0.68787
small_worldness_r	Midbrain_DA.genes.annot	ENSG00000282572	1.8596	0.03147	AC215522.2	0.68787
small_worldness_r	Midbrain_DA.genes.annot	ENSG00000284294	1.8593	0.031493	AC007326.5	0.68787
small_worldness_r	Midbrain_DA.genes.annot	ENSG00000137868	1.8592	0.031503	STRA6	0.68787
small_worldness_r	Midbrain_DA.genes.annot	ENSG00000166562	1.859	0.031514	SEC11C	0.68787
small_worldness_r	Midbrain_DA.genes.annot	ENSG00000271235	1.859	0.031514	AC114477.1	0.68787
small_worldness_r	Midbrain_DA.genes.annot	ENSG00000199246	1.8589	0.031522	RNU6-896P	0.68787
small_worldness_r	Midbrain_DA.genes.annot	ENSG00000180787	1.8589	0.031524	ZFP3	0.68787
small_worldness_r	Midbrain_DA.genes.annot	ENSG00000274049	1.8587	0.031532	INO80B-WBP1	0.68787
small_worldness_r	Midbrain_DA.genes.annot	ENSG00000007520	1.8587	0.031535	TSR3	0.68787
small_worldness_r	Midbrain_DA.genes.annot	ENSG00000268458	1.8586	0.03154	AC011468.3	0.68787
small_worldness_r	Midbrain_DA.genes.annot	ENSG00000213199	1.8585	0.031549	ASIC3	0.68787
efficiency_r	Fetal_brain.genes.annot	ENSG00000201715	1.8345	0.03329	RN7SKP133	0.687874
efficiency_r	Fetal_brain.genes.annot	ENSG00000213716	1.8344	0.033297	FABP5P5	0.687874
efficiency_r	Fetal_brain.genes.annot	ENSG00000253398	1.8344	0.033299	AC021733.2	0.687874
efficiency_r	Adult_brain.genes.annot	ENSG00000271938	1.7731	0.038105	AC103724.4	0.687878
efficiency_r	Adult_brain.genes.annot	ENSG00000206698	1.7728	0.038128	RNU1-73P	0.687878
efficiency_r	Adult_brain.genes.annot	ENSG00000163607	1.7726	0.038151	GTPBP8	0.687878
efficiency_r	Adult_brain.genes.annot	ENSG00000249899	1.7724	0.038161	AC025180.1	0.687878
efficiency_r	Adult_brain.genes.annot	ENSG00000280828	1.772	0.038198	AC090114.3	0.687878
efficiency_r	Adult_brain.genes.annot	ENSG00000184731	1.7718	0.038216	FAM110C	0.687878
efficiency_r	Adult_brain.genes.annot	ENSG00000006606	1.7717	0.038221	CCL26	0.687878
efficiency_r	Adult_brain.genes.annot	ENSG00000171496	1.7716	0.038233	OR1L8	0.687878
efficiency_r	Adult_brain.genes.annot	ENSG00000224172	1.7714	0.038246	AC091799.1	0.687878
efficiency_r	Adult_brain.genes.annot	ENSG00000271266	1.7713	0.038257	LAPTM4BP2	0.687878
efficiency_r	Adult_brain.genes.annot	ENSG00000116039	1.7712	0.038266	ATP6V1B1	0.687878
efficiency_r	Adult_brain.genes.annot	ENSG00000261662	1.7711	0.038273	RP5-1042I8.7	0.687878
efficiency_r	Adult_brain.genes.annot	ENSG00000232739	1.7709	0.038287	AL607028.1	0.687878
efficiency_r	Adult_brain.genes.annot	ENSG00000231672	1.7708	0.0383	DIRC3	0.687878
efficiency_r	Adult_brain.genes.annot	ENSG00000233311	1.7707	0.038304	MTCO1P54	0.687878
efficiency_r	Adult_brain.genes.annot	ENSG00000197210	1.7707	0.038307	AP000550.1	0.687878
efficiency_r	Adult_brain.genes.annot	ENSG00000239356	1.7706	0.038317	RN7SL309P	0.687878
efficiency_r	Adult_brain.genes.annot	ENSG00000256762	1.7705	0.038318	STH	0.687878
degree_global	Cortical_Neuron.genes.annot	ENSG00000262585	1.6992	0.044639	LINC01979	0.687878
degree_global	Cortical_Neuron.genes.annot	ENSG00000279326	1.699	0.044661	AC004972.1	0.687878
degree_global	Cortical_Neuron.genes.annot	ENSG00000279759	1.6989	0.044665	AC118344.4	0.687878
clustering_r	Cortical_Neuron.genes.annot	ENSG00000223791	1.8703	0.030719	UBE2E1-AS1	0.68788
clustering_r	Cortical_Neuron.genes.annot	ENSG00000238838	1.8703	0.030722	snoU13	0.68788
efficiency_global	Adult_brain.genes.annot	ENSG00000177542	1.7375	0.041152	SLC25A22	0.687881
efficiency_global	Adult_brain.genes.annot	ENSG00000233098	1.7374	0.04116	CCDC144NL-AS1	0.687881
efficiency_global	Cortical_Neuron.genes.annot	ENSG00000065361	1.7623	0.039007	ERBB3	0.687882
efficiency_global	Midbrain_DA.genes.annot	ENSG00000100162	1.6846	0.046029	CENPM	0.687885
efficiency_global	Midbrain_DA.genes.annot	ENSG00000236559	1.6845	0.046043	BCL2L1-AS1	0.687885
efficiency_global	Midbrain_DA.genes.annot	ENSG00000258373	1.6842	0.04607	SLC25A3P2	0.687885
efficiency_global	Midbrain_DA.genes.annot	ENSG00000273733	1.6842	0.046073	AC011472.4	0.687885
efficiency_global	Midbrain_DA.genes.annot	ENSG00000185347	1.6841	0.046079	TEDC1	0.687885
clustering_global	Midbrain_DA.genes.annot	ENSG00000258979	1.6625	0.048205	LINC02299	0.687886
clustering_global	Midbrain_DA.genes.annot	ENSG00000263805	1.6624	0.048218	AL450244.1	0.687886
small_worldness_r	Midbrain_DA.genes.annot	ENSG00000227101	1.858	0.031584	AC025822.1	0.687889
small_worldness_r	Midbrain_DA.genes.annot	ENSG00000272853	1.858	0.031586	AC069544.1	0.687889
small_worldness_r	Midbrain_DA.genes.annot	ENSG00000214888	1.8579	0.031589	AL772337.1	0.687889
ipsilateral_degree_l	Adult_brain.genes.annot	ENSG00000132832	1.6626	0.048193	AL139352.1	0.68789
efficiency_global	Cortical_Neuron.genes.annot	ENSG00000258794	1.7621	0.039028	DUX4L27	0.687893
efficiency_global	Cortical_Neuron.genes.annot	ENSG00000259148	1.7617	0.039059	YWHAZP1	0.687893
efficiency_global	Cortical_Neuron.genes.annot	ENSG00000119777	1.7617	0.039061	TMEM214	0.687893
efficiency_global	Cortical_Neuron.genes.annot	ENSG00000100368	1.7616	0.039065	CSF2RB	0.687893
efficiency_global	Cortical_Neuron.genes.annot	ENSG00000248456	1.7615	0.039079	LINC02485	0.687893
efficiency_global	Cortical_Neuron.genes.annot	ENSG00000164961	1.7614	0.039086	WASHC5	0.687893
efficiency_r	Cortical_Neuron.genes.annot	ENSG00000016490	1.8265	0.033885	CLCA1	0.687893
small_worldness_l	Cortical_Neuron.genes.annot	ENSG00000226558	1.8424	0.032709	AL590383.1	0.687894
small_worldness_l	Cortical_Neuron.genes.annot	ENSG00000240205	1.8422	0.032722	RN7SL865P	0.687894
contralateral_degree_global	ENSG.genes.annot	ENSG00000070882	1.7294	0.041868	OSBPL3	0.687901
contralateral_degree_global	ENSG.genes.annot	ENSG00000121417	1.7293	0.041874	ZNF211	0.687901
contralateral_degree_global	ENSG.genes.annot	ENSG00000197943	1.7289	0.041912	PLCG2	0.687901
contralateral_degree_global	ENSG.genes.annot	ENSG00000135750	1.7289	0.041915	KCNK1	0.687901
contralateral_degree_global	ENSG.genes.annot	ENSG00000122035	1.7286	0.04194	RASL11A	0.687901
efficiency_global	Fetal_brain.genes.annot	ENSG00000223649	1.8039	0.035625	AC105275.1	0.687907
efficiency_global	Fetal_brain.genes.annot	ENSG00000218902	1.8035	0.035654	PTMAP3	0.687907
efficiency_global	Fetal_brain.genes.annot	ENSG00000175305	1.8034	0.035662	CCNE2	0.687907
efficiency_global	Fetal_brain.genes.annot	ENSG00000111716	1.8033	0.035668	LDHB	0.687907
efficiency_global	Fetal_brain.genes.annot	ENSG00000196946	1.8032	0.03568	ZNF705A	0.687907
efficiency_global	Fetal_brain.genes.annot	ENSG00000030110	1.8031	0.035684	BAK1	0.687907
efficiency_global	Fetal_brain.genes.annot	ENSG00000225588	1.803	0.035697	AC096669.1	0.687907
degree_global	Adult_brain.genes.annot	ENSG00000149646	1.6672	0.047735	CNBD2	0.687909
degree_global	Adult_brain.genes.annot	ENSG00000248449	1.6672	0.047736	PCDHGB8P	0.687909
small_worldness_global	Fetal_brain.genes.annot	ENSG00000219738	1.8745	0.030433	CD83P1	0.687912
efficiency_global	ENSG.genes.annot	ENSG00000099338	1.7584	0.039336	CATSPERG	0.687915
efficiency_global	ENSG.genes.annot	ENSG00000125851	1.7574	0.039422	PCSK2	0.687915
efficiency_global	ENSG.genes.annot	ENSG00000107175	1.7566	0.03949	CREB3	0.687915
efficiency_global	ENSG.genes.annot	ENSG00000151849	1.7563	0.039516	CENPJ	0.687915
efficiency_global	ENSG.genes.annot	ENSG00000157654	1.7556	0.039579	PALM2AKAP2	0.687915
efficiency_global	ENSG.genes.annot	ENSG00000198720	1.755	0.039628	ANKRD13B	0.687915
efficiency_global	ENSG.genes.annot	ENSG00000175334	1.7541	0.039709	BANF1	0.687915
efficiency_global	ENSG.genes.annot	ENSG00000110696	1.7528	0.039817	C11orf58	0.687915
efficiency_global	ENSG.genes.annot	ENSG00000118689	1.7527	0.039827	FOXO3	0.687915
efficiency_global	ENSG.genes.annot	ENSG00000242852	1.7526	0.039834	ZNF709	0.687915
efficiency_global	ENSG.genes.annot	ENSG00000196159	1.7519	0.039898	FAT4	0.687915
efficiency_global	ENSG.genes.annot	ENSG00000184209	1.7517	0.039915	SNRNP35	0.687915
efficiency_global	ENSG.genes.annot	ENSG00000223561	1.7515	0.039928	AC005165.1	0.687915
efficiency_global	ENSG.genes.annot	ENSG00000198099	1.7514	0.039936	ADH4	0.687915
efficiency_global	ENSG.genes.annot	ENSG00000177932	1.7504	0.040025	ZNF354C	0.687915
efficiency_global	ENSG.genes.annot	ENSG00000175065	1.7499	0.040069	DSG4	0.687915
efficiency_global	ENSG.genes.annot	ENSG00000084110	1.7498	0.040077	HAL	0.687915
efficiency_global	ENSG.genes.annot	ENSG00000159131	1.7495	0.040099	GART	0.687915
efficiency_global	ENSG.genes.annot	ENSG00000204304	1.7495	0.040099	PBX2	0.687915
efficiency_global	ENSG.genes.annot	ENSG00000151576	1.7494	0.040114	QTRT2	0.687915
efficiency_global	ENSG.genes.annot	ENSG00000175203	1.7491	0.040135	DCTN2	0.687915
efficiency_global	ENSG.genes.annot	ENSG00000247596	1.7488	0.040163	TWF2	0.687915
efficiency_global	ENSG.genes.annot	ENSG00000177045	1.7488	0.040166	SIX5	0.687915
path_length_global	ENSG.genes.annot	ENSG00000159363	1.7717	0.038225	ATP13A2	0.687916
path_length_global	ENSG.genes.annot	ENSG00000179344	1.7715	0.038241	HLA-DQB1	0.687916
path_length_global	ENSG.genes.annot	ENSG00000198794	1.7708	0.0383	SCAMP5	0.687916
path_length_global	ENSG.genes.annot	ENSG00000137492	1.7706	0.038314	THAP12	0.687916
ipsilateral_degree_global	Cortical_Neuron.genes.annot	ENSG00000280113	1.7072	0.043888	AL357140.3	0.687917
ipsilateral_degree_global	Cortical_Neuron.genes.annot	ENSG00000230914	1.7072	0.043892	AC004840.1	0.687917
ipsilateral_degree_global	Cortical_Neuron.genes.annot	ENSG00000228181	1.7071	0.043905	AL590365.1	0.687917
ipsilateral_degree_global	Cortical_Neuron.genes.annot	ENSG00000148156	1.7068	0.043931	ACTL7B	0.687917
ipsilateral_degree_global	Cortical_Neuron.genes.annot	ENSG00000260988	1.7066	0.043944	AC090260.2	0.687917
ipsilateral_degree_global	Cortical_Neuron.genes.annot	ENSG00000228937	1.7065	0.043957	AC005539.1	0.687917
ipsilateral_degree_global	Cortical_Neuron.genes.annot	ENSG00000226252	1.7065	0.043962	AL135960.1	0.687917
ipsilateral_degree_global	Cortical_Neuron.genes.annot	ENSG00000272508	1.7063	0.043977	AL136982.6	0.687917
ipsilateral_degree_global	Cortical_Neuron.genes.annot	ENSG00000157306	1.7062	0.043984	ZFHX2-AS1	0.687917
ipsilateral_degree_global	Cortical_Neuron.genes.annot	ENSG00000269009	1.7062	0.043988	SLC6A21P	0.687917
ipsilateral_degree_r	Midbrain_DA.genes.annot	ENSG00000244456	1.7597	0.039227	SPECC1P2	0.687918
ipsilateral_degree_r	Midbrain_DA.genes.annot	ENSG00000261202	1.7595	0.039245	Z83847.1	0.687918
ipsilateral_degree_r	Midbrain_DA.genes.annot	ENSG00000114646	1.7594	0.039253	CSPG5	0.687918
ipsilateral_degree_r	Midbrain_DA.genes.annot	ENSG00000224511	1.759	0.039288	LINC00365	0.687918
ipsilateral_degree_r	Midbrain_DA.genes.annot	ENSG00000125122	1.7588	0.039304	LRRC29	0.687918
ipsilateral_degree_r	Midbrain_DA.genes.annot	ENSG00000262119	1.7587	0.039314	AL079343.1	0.687918
ipsilateral_degree_r	Midbrain_DA.genes.annot	ENSG00000216425	1.7586	0.039325	AC004066.1	0.687918
ipsilateral_degree_r	Midbrain_DA.genes.annot	ENSG00000161714	1.7584	0.039342	PLCD3	0.687918
ipsilateral_degree_r	Midbrain_DA.genes.annot	ENSG00000197568	1.7583	0.039352	HHLA3	0.687918
ipsilateral_degree_r	Midbrain_DA.genes.annot	ENSG00000186832	1.7582	0.039355	KRT16	0.687918
ipsilateral_degree_r	Midbrain_DA.genes.annot	ENSG00000260858	1.7582	0.039358	AC010551.3	0.687918
ipsilateral_degree_r	Midbrain_DA.genes.annot	ENSG00000206589	1.7581	0.039364	RNU6-354P	0.687918
efficiency_l	Adult_brain.genes.annot	ENSG00000269009	1.7313	0.041697	SLC6A21P	0.687927
efficiency_l	Adult_brain.genes.annot	ENSG00000214216	1.731	0.04173	IQCJ	0.687927
efficiency_l	Adult_brain.genes.annot	ENSG00000228335	1.7309	0.041735	AC073063.1	0.687927
efficiency_l	Adult_brain.genes.annot	ENSG00000240098	1.7309	0.041736	RN7SL351P	0.687927
efficiency_l	Adult_brain.genes.annot	ENSG00000222921	1.7309	0.041738	RNA5SP104	0.687927
efficiency_l	Adult_brain.genes.annot	ENSG00000238778	1.7309	0.041739	RNU7-80P	0.687927
path_length_r	Midbrain_DA.genes.annot	ENSG00000229657	1.7101	0.043625	AL391822.1	0.68793
path_length_r	Midbrain_DA.genes.annot	ENSG00000143994	1.7098	0.04365	ABHD1	0.68793
path_length_r	Midbrain_DA.genes.annot	ENSG00000270683	1.7097	0.043658	FAM71BP1	0.68793
path_length_r	Midbrain_DA.genes.annot	ENSG00000233827	1.7095	0.043675	CCNQP1	0.68793
path_length_r	Midbrain_DA.genes.annot	ENSG00000234265	1.7094	0.043692	LINC01723	0.68793
path_length_r	Midbrain_DA.genes.annot	ENSG00000253937	1.7091	0.043714	NATP	0.68793
path_length_r	Midbrain_DA.genes.annot	ENSG00000233916	1.7091	0.043714	ZDHHC20P1	0.68793
path_length_r	Midbrain_DA.genes.annot	ENSG00000115850	1.7089	0.043737	LCT	0.68793
path_length_r	Midbrain_DA.genes.annot	ENSG00000167674	1.7087	0.043752	HDGFL2	0.68793
path_length_r	Midbrain_DA.genes.annot	ENSG00000137491	1.7087	0.043755	SLCO2B1	0.68793
path_length_r	Midbrain_DA.genes.annot	ENSG00000068697	1.7084	0.043778	LAPTM4A	0.68793
path_length_r	Midbrain_DA.genes.annot	ENSG00000236913	1.7083	0.043793	AC025750.3	0.68793
path_length_r	Midbrain_DA.genes.annot	ENSG00000259626	1.7082	0.043804	MTND3P12	0.68793
path_length_r	Midbrain_DA.genes.annot	ENSG00000258602	1.7081	0.04381	LINC01629	0.68793
path_length_r	Midbrain_DA.genes.annot	ENSG00000243466	1.7075	0.04386	IGKV1-5	0.68793
path_length_r	Midbrain_DA.genes.annot	ENSG00000267425	1.7073	0.043883	LINC01928	0.68793
path_length_r	Midbrain_DA.genes.annot	ENSG00000227932	1.707	0.043913	SELENOOLP	0.68793
path_length_r	Midbrain_DA.genes.annot	ENSG00000224604	1.7069	0.043922	AC008069.1	0.68793
path_length_r	Midbrain_DA.genes.annot	ENSG00000146858	1.7067	0.043936	ZC3HAV1L	0.68793
path_length_r	Midbrain_DA.genes.annot	ENSG00000154645	1.7067	0.043939	CHODL	0.68793
path_length_r	Midbrain_DA.genes.annot	ENSG00000125618	1.7066	0.043945	PAX8	0.68793
path_length_r	Midbrain_DA.genes.annot	ENSG00000237141	1.7065	0.043954	DNAJC19P1	0.68793
path_length_r	Midbrain_DA.genes.annot	ENSG00000240098	1.7063	0.043973	RN7SL351P	0.68793
path_length_r	Midbrain_DA.genes.annot	ENSG00000259270	1.7063	0.043975	AC044860.2	0.68793
path_length_r	Midbrain_DA.genes.annot	ENSG00000196839	1.7062	0.043984	ADA	0.68793
path_length_r	Midbrain_DA.genes.annot	ENSG00000182796	1.7059	0.044016	TMEM198B	0.68793
path_length_r	Midbrain_DA.genes.annot	ENSG00000230424	1.7058	0.044019	EMC1-AS1	0.68793
path_length_r	Midbrain_DA.genes.annot	ENSG00000129152	1.7058	0.044022	MYOD1	0.68793
path_length_r	Midbrain_DA.genes.annot	ENSG00000149742	1.7058	0.044024	SLC22A9	0.68793
path_length_r	Midbrain_DA.genes.annot	ENSG00000197291	1.7058	0.044027	RAMP2-AS1	0.68793
path_length_r	Midbrain_DA.genes.annot	ENSG00000167522	1.7058	0.044027	ANKRD11	0.68793
path_length_r	Midbrain_DA.genes.annot	ENSG00000171865	1.7052	0.044079	RNASEH1	0.68793
path_length_r	Midbrain_DA.genes.annot	ENSG00000000419	1.7049	0.044104	DPM1	0.68793
path_length_r	Midbrain_DA.genes.annot	ENSG00000079332	1.7049	0.044107	SAR1A	0.68793
path_length_r	Midbrain_DA.genes.annot	ENSG00000221240	1.7049	0.044111	MIR1258	0.68793
path_length_r	Midbrain_DA.genes.annot	ENSG00000206714	1.7047	0.044128	Y_RNA	0.68793
path_length_r	Midbrain_DA.genes.annot	ENSG00000227992	1.7046	0.044133	AC108463.1	0.68793
path_length_r	Midbrain_DA.genes.annot	ENSG00000240449	1.7045	0.044144	AC005586.1	0.68793
path_length_r	Midbrain_DA.genes.annot	ENSG00000170113	1.7043	0.04416	NIPA1	0.68793
path_length_r	Midbrain_DA.genes.annot	ENSG00000234937	1.7041	0.044179	AL139128.1	0.68793
path_length_r	Midbrain_DA.genes.annot	ENSG00000173039	1.704	0.04419	RELA	0.68793
path_length_r	Midbrain_DA.genes.annot	ENSG00000223999	1.704	0.044195	AC244250.1	0.68793
path_length_r	Midbrain_DA.genes.annot	ENSG00000270522	1.7039	0.044196	AL162713.1	0.68793
path_length_r	Midbrain_DA.genes.annot	ENSG00000200150	1.7039	0.0442	SNORD113	0.68793
path_length_r	Midbrain_DA.genes.annot	ENSG00000264101	1.7039	0.044202	MIR4689	0.68793
path_length_r	Midbrain_DA.genes.annot	ENSG00000213925	1.7033	0.044252	NPM1P33	0.68793
path_length_r	Midbrain_DA.genes.annot	ENSG00000255232	1.7032	0.044268	AC087441.3	0.68793
path_length_r	Midbrain_DA.genes.annot	ENSG00000251517	1.7028	0.044302	AC096734.1	0.68793
path_length_r	Midbrain_DA.genes.annot	ENSG00000201465	1.7028	0.044306	SNORA51	0.68793
path_length_r	Midbrain_DA.genes.annot	ENSG00000072786	1.7027	0.044316	STK10	0.68793
path_length_r	Midbrain_DA.genes.annot	ENSG00000257119	1.7026	0.04432	EEF1B2P4	0.68793
path_length_r	Midbrain_DA.genes.annot	ENSG00000272183	1.7025	0.044333	AC005041.3	0.68793
path_length_r	Midbrain_DA.genes.annot	ENSG00000141084	1.7021	0.044369	RANBP10	0.68793
path_length_r	Midbrain_DA.genes.annot	ENSG00000251322	1.7017	0.044402	SHANK3	0.68793
path_length_r	Midbrain_DA.genes.annot	ENSG00000100568	1.7014	0.044432	VTI1B	0.68793
path_length_r	Midbrain_DA.genes.annot	ENSG00000231890	1.7014	0.044435	DARS-AS1	0.68793
path_length_r	Midbrain_DA.genes.annot	ENSG00000229280	1.7014	0.044436	EEF1DP6	0.68793
path_length_r	Midbrain_DA.genes.annot	ENSG00000267437	1.7013	0.044446	AC012309.2	0.68793
path_length_r	Midbrain_DA.genes.annot	ENSG00000134480	1.7012	0.04445	CCNH	0.68793
path_length_r	Midbrain_DA.genes.annot	ENSG00000110330	1.701	0.04447	BIRC2	0.68793
path_length_r	Midbrain_DA.genes.annot	ENSG00000257400	1.7009	0.044481	AC023161.1	0.68793
path_length_r	Midbrain_DA.genes.annot	ENSG00000176928	1.7009	0.044483	GCNT4	0.68793
path_length_r	Midbrain_DA.genes.annot	ENSG00000228366	1.7007	0.044503	AL592437.1	0.68793
path_length_r	Midbrain_DA.genes.annot	ENSG00000105376	1.7005	0.044518	ICAM5	0.68793
path_length_r	Midbrain_DA.genes.annot	ENSG00000207441	1.7005	0.044518	RNU6-21P	0.68793
path_length_r	Midbrain_DA.genes.annot	ENSG00000177932	1.7004	0.044525	ZNF354C	0.68793
path_length_r	Midbrain_DA.genes.annot	ENSG00000103245	1.7004	0.044529	CIAO3	0.68793
path_length_r	Midbrain_DA.genes.annot	ENSG00000214456	1.7003	0.044542	PLIN5	0.68793
path_length_r	Midbrain_DA.genes.annot	ENSG00000199735	1.7002	0.044551	RNU6-227P	0.68793
path_length_r	Midbrain_DA.genes.annot	ENSG00000239467	1.7001	0.044551	AC007405.4	0.68793
path_length_r	Midbrain_DA.genes.annot	ENSG00000228829	1.7	0.044567	AC005077.3	0.68793
path_length_r	Midbrain_DA.genes.annot	ENSG00000226383	1.7	0.04457	LINC01876	0.68793
path_length_r	Midbrain_DA.genes.annot	ENSG00000279121	1.6999	0.044573	AC073592.5	0.68793
path_length_r	Midbrain_DA.genes.annot	ENSG00000239719	1.6999	0.044576	AC004890.1	0.68793
path_length_r	Midbrain_DA.genes.annot	ENSG00000252364	1.6998	0.044582	RNA5SP360	0.68793
small_worldness_r	Midbrain_DA.genes.annot	ENSG00000269997	1.8577	0.031607	AC068790.3	0.687931
small_worldness_r	Midbrain_DA.genes.annot	ENSG00000119689	1.8575	0.031617	DLST	0.687931
ipsilateral_degree_global	ENSG.genes.annot	ENSG00000198483	1.7012	0.044453	ANKRD35	0.68794
ipsilateral_degree_global	ENSG.genes.annot	ENSG00000205076	1.7008	0.044489	LGALS7	0.68794
small_worldness_r	Cortical_Neuron.genes.annot	ENSG00000249737	1.9119	0.027942	AC020980.1	0.687964
small_worldness_r	Adult_brain.genes.annot	ENSG00000225437	1.933	0.026616	PACRG-AS2	0.687967
small_worldness_r	Adult_brain.genes.annot	ENSG00000186106	1.933	0.026621	ANKRD46	0.687967
small_worldness_r	Adult_brain.genes.annot	ENSG00000233508	1.9328	0.026633	AL021395.1	0.687967
small_worldness_r	Adult_brain.genes.annot	ENSG00000168404	1.9325	0.02665	MLKL	0.687967
small_worldness_r	Adult_brain.genes.annot	ENSG00000214559	1.9321	0.026676	AC019077.1	0.687967
small_worldness_r	Adult_brain.genes.annot	ENSG00000177595	1.9318	0.02669	PIDD1	0.687967
small_worldness_r	Adult_brain.genes.annot	ENSG00000147316	1.9318	0.026694	MCPH1	0.687967
small_worldness_r	Adult_brain.genes.annot	ENSG00000259468	1.9318	0.026695	AC079203.2	0.687967
small_worldness_r	Adult_brain.genes.annot	ENSG00000228181	1.9314	0.026719	AL590365.1	0.687967
small_worldness_r	Adult_brain.genes.annot	ENSG00000207609	1.9311	0.026737	MIR491	0.687967
small_worldness_r	Adult_brain.genes.annot	ENSG00000251360	1.9309	0.026745	KHDC1P1	0.687967
small_worldness_r	Adult_brain.genes.annot	ENSG00000254566	1.9309	0.026746	AC087277.1	0.687967
small_worldness_r	Adult_brain.genes.annot	ENSG00000233447	1.9302	0.02679	AC103563.6	0.687967
small_worldness_r	Adult_brain.genes.annot	ENSG00000228998	1.9299	0.026807	AC091167.1	0.687967
small_worldness_r	Adult_brain.genes.annot	ENSG00000171475	1.9298	0.026813	WIPF2	0.687967
small_worldness_r	Adult_brain.genes.annot	ENSG00000236814	1.9298	0.026813	AC046176.1	0.687967
small_worldness_r	Adult_brain.genes.annot	ENSG00000130856	1.9298	0.026815	ZNF236	0.687967
small_worldness_r	Adult_brain.genes.annot	ENSG00000258794	1.9295	0.026836	DUX4L27	0.687967
small_worldness_r	Adult_brain.genes.annot	ENSG00000254771	1.9293	0.026844	AP001893.2	0.687967
small_worldness_r	Adult_brain.genes.annot	ENSG00000238687	1.929	0.026863	snoU13	0.687967
small_worldness_r	Adult_brain.genes.annot	ENSG00000273027	1.9289	0.02687	AL844908.2	0.687967
small_worldness_r	Adult_brain.genes.annot	ENSG00000263383	1.9288	0.026875	AC005549.1	0.687967
small_worldness_r	Adult_brain.genes.annot	ENSG00000280350	1.9282	0.026912	LINC01726	0.687967
small_worldness_r	Adult_brain.genes.annot	ENSG00000199450	1.9282	0.026913	RNA5SP276	0.687967
small_worldness_r	Adult_brain.genes.annot	ENSG00000196943	1.9279	0.026931	NOP9	0.687967
small_worldness_r	Adult_brain.genes.annot	ENSG00000236047	1.9277	0.026946	AC073410.1	0.687967
small_worldness_r	Adult_brain.genes.annot	ENSG00000229708	1.9275	0.026956	MARK2P12	0.687967
small_worldness_r	Adult_brain.genes.annot	ENSG00000109445	1.9275	0.026961	ZNF330	0.687967
small_worldness_r	Adult_brain.genes.annot	ENSG00000241281	1.9273	0.026974	AC010683.1	0.687967
small_worldness_r	Adult_brain.genes.annot	ENSG00000225043	1.9266	0.027017	RPL18AP2	0.687967
small_worldness_r	Adult_brain.genes.annot	ENSG00000145832	1.9265	0.027023	SLC25A48	0.687967
small_worldness_r	Adult_brain.genes.annot	ENSG00000239988	1.926	0.02705	RPL31P60	0.687967
small_worldness_r	Adult_brain.genes.annot	ENSG00000244060	1.926	0.027053	RPS2P41	0.687967
small_worldness_r	Adult_brain.genes.annot	ENSG00000238272	1.9259	0.027059	AL139142.1	0.687967
small_worldness_r	Adult_brain.genes.annot	ENSG00000254275	1.9256	0.027079	LINC00824	0.687967
small_worldness_r	Adult_brain.genes.annot	ENSG00000005513	1.9254	0.027092	SOX8	0.687967
small_worldness_r	Adult_brain.genes.annot	ENSG00000259026	1.9252	0.027103	AL049833.2	0.687967
small_worldness_r	Adult_brain.genes.annot	ENSG00000112514	1.9252	0.027103	CUTA	0.687967
small_worldness_r	Adult_brain.genes.annot	ENSG00000169020	1.9251	0.027107	ATP5ME	0.687967
small_worldness_r	Adult_brain.genes.annot	ENSG00000263237	1.925	0.027115	AC106796.1	0.687967
small_worldness_r	Adult_brain.genes.annot	ENSG00000221176	1.9249	0.027122	MIR1207	0.687967
small_worldness_r	Adult_brain.genes.annot	ENSG00000261807	1.9247	0.027132	LINC02141	0.687967
small_worldness_r	Adult_brain.genes.annot	ENSG00000211978	1.9243	0.027156	IGHV5-78	0.687967
small_worldness_r	Adult_brain.genes.annot	ENSG00000270554	1.9242	0.027162	AC069431.2	0.687967
small_worldness_r	Adult_brain.genes.annot	ENSG00000164172	1.9242	0.027164	MOCS2	0.687967
path_length_r	Cortical_Neuron.genes.annot	ENSG00000213222	1.7603	0.039175	AC093724.1	0.687967
path_length_r	Cortical_Neuron.genes.annot	ENSG00000277287	1.7601	0.039198	AL109976.1	0.687967
path_length_r	Cortical_Neuron.genes.annot	ENSG00000054267	1.76	0.039208	ARID4B	0.687967
path_length_r	Cortical_Neuron.genes.annot	ENSG00000189169	1.7599	0.039216	KRTAP10-12	0.687967
path_length_r	Cortical_Neuron.genes.annot	ENSG00000183150	1.7598	0.039219	GPR19	0.687967
path_length_r	Cortical_Neuron.genes.annot	ENSG00000272109	1.7597	0.039228	AC008906.2	0.687967
path_length_r	Cortical_Neuron.genes.annot	ENSG00000201723	1.7596	0.039234	Y_RNA	0.687967
small_worldness_l	Cortical_Neuron.genes.annot	ENSG00000248926	1.8415	0.032773	AC114801.2	0.687971
small_worldness_l	Cortical_Neuron.genes.annot	ENSG00000120333	1.8415	0.032774	MRPS14	0.687971
small_worldness_l	Cortical_Neuron.genes.annot	ENSG00000101134	1.8414	0.032785	DOK5	0.687971
small_worldness_l	Cortical_Neuron.genes.annot	ENSG00000173825	1.8413	0.032787	TIGD3	0.687971
small_worldness_l	Cortical_Neuron.genes.annot	ENSG00000241582	1.8413	0.032791	RPL23AP8	0.687971
clustering_global	Fetal_brain.genes.annot	ENSG00000021488	1.7558	0.039561	SLC7A9	0.687973
clustering_global	Fetal_brain.genes.annot	ENSG00000041802	1.7557	0.039571	LSG1	0.687973
clustering_global	Fetal_brain.genes.annot	ENSG00000172260	1.7555	0.039585	NEGR1	0.687973
clustering_global	Fetal_brain.genes.annot	ENSG00000240350	1.7555	0.03959	SOCAR	0.687973
contralateral_degree_global	Adult_brain.genes.annot	ENSG00000181929	1.6685	0.047608	PRKAG1	0.687979
contralateral_degree_global	Adult_brain.genes.annot	ENSG00000207330	1.6684	0.04762	RNU6-73P	0.687979
contralateral_degree_global	Adult_brain.genes.annot	ENSG00000254194	1.6684	0.047623	AF279873.4	0.687979
degree_global	Cortical_Neuron.genes.annot	ENSG00000132471	1.6986	0.044698	WBP2	0.687983
degree_global	Cortical_Neuron.genes.annot	ENSG00000099956	1.6986	0.044698	SMARCB1	0.687983
path_length_l	Adult_brain.genes.annot	ENSG00000122678	1.7472	0.040299	POLM	0.687984
path_length_l	Adult_brain.genes.annot	ENSG00000158321	1.7471	0.040314	AUTS2	0.687984
path_length_l	Adult_brain.genes.annot	ENSG00000239868	1.747	0.040315	RN7SL34P	0.687984
path_length_l	Adult_brain.genes.annot	ENSG00000264801	1.747	0.040322	ERVFRD-3	0.687984
path_length_l	Adult_brain.genes.annot	ENSG00000266053	1.7468	0.040338	NDUFV2-AS1	0.687984
path_length_l	Adult_brain.genes.annot	ENSG00000023330	1.7467	0.040341	ALAS1	0.687984
efficiency_l	Adult_brain.genes.annot	ENSG00000237193	1.7307	0.041756	AL451054.2	0.687992
efficiency_r	Adult_brain.genes.annot	ENSG00000263923	1.77	0.03836	AC019131.1	0.687994
efficiency_r	Adult_brain.genes.annot	ENSG00000259301	1.77	0.038365	AC084759.1	0.687994
efficiency_r	Adult_brain.genes.annot	ENSG00000104356	1.7698	0.038378	POP1	0.687994
efficiency_r	Adult_brain.genes.annot	ENSG00000197258	1.7698	0.038383	EIF4BP6	0.687994
efficiency_r	Adult_brain.genes.annot	ENSG00000196247	1.7697	0.03839	ZNF107	0.687994
ipsilateral_degree_l	Midbrain_DA.genes.annot	ENSG00000179899	1.6965	0.0449	PHC1P1	0.688003
ipsilateral_degree_l	Midbrain_DA.genes.annot	ENSG00000166152	1.6962	0.044919	C16orf78	0.688003
ipsilateral_degree_l	Midbrain_DA.genes.annot	ENSG00000263631	1.6961	0.044934	MIR378D1	0.688003
ipsilateral_degree_l	Midbrain_DA.genes.annot	ENSG00000250234	1.696	0.044947	AC025754.1	0.688003
ipsilateral_degree_l	Midbrain_DA.genes.annot	ENSG00000224596	1.6959	0.044952	ZMIZ1-AS1	0.688003
contralateral_degree_global	Fetal_brain.genes.annot	ENSG00000253879	1.7246	0.042303	AC087664.2	0.688007
efficiency_l	Fetal_brain.genes.annot	ENSG00000188646	1.7845	0.03717	AC123904.1	0.688007
efficiency_l	Fetal_brain.genes.annot	ENSG00000134899	1.7844	0.037175	ERCC5	0.688007
efficiency_l	Fetal_brain.genes.annot	ENSG00000132950	1.7844	0.037177	ZMYM5	0.688007
efficiency_l	Fetal_brain.genes.annot	ENSG00000259918	1.7843	0.03719	NDUFA5P11	0.688007
efficiency_l	Fetal_brain.genes.annot	ENSG00000199246	1.784	0.037216	RNU6-896P	0.688007
efficiency_l	Fetal_brain.genes.annot	ENSG00000174989	1.7837	0.037234	FBXW8	0.688007
efficiency_l	Fetal_brain.genes.annot	ENSG00000100433	1.7837	0.037234	KCNK10	0.688007
efficiency_l	Fetal_brain.genes.annot	ENSG00000015153	1.7836	0.037248	YAF2	0.688007
efficiency_l	Fetal_brain.genes.annot	ENSG00000141294	1.7829	0.0373	LRRC46	0.688007
efficiency_l	Fetal_brain.genes.annot	ENSG00000255972	1.7829	0.037302	AC026333.1	0.688007
efficiency_l	Fetal_brain.genes.annot	ENSG00000235374	1.7827	0.037321	SSR4P1	0.688007
efficiency_l	Fetal_brain.genes.annot	ENSG00000249363	1.7826	0.037326	AC011411.1	0.688007
efficiency_l	Fetal_brain.genes.annot	ENSG00000230793	1.7825	0.037337	SMARCE1P5	0.688007
efficiency_l	Fetal_brain.genes.annot	ENSG00000224718	1.7824	0.037342	LINC01657	0.688007
efficiency_l	Fetal_brain.genes.annot	ENSG00000065325	1.7823	0.037352	GLP2R	0.688007
efficiency_l	Fetal_brain.genes.annot	ENSG00000006432	1.7821	0.037364	MAP3K9	0.688007
efficiency_l	Fetal_brain.genes.annot	ENSG00000241281	1.782	0.037377	AC010683.1	0.688007
efficiency_l	Fetal_brain.genes.annot	ENSG00000207026	1.7817	0.037396	RNU6-472P	0.688007
efficiency_l	Fetal_brain.genes.annot	ENSG00000204623	1.7816	0.037404	ZNRD1ASP	0.688007
efficiency_l	Fetal_brain.genes.annot	ENSG00000252275	1.7816	0.037404	RNU7-192P	0.688007
efficiency_l	Fetal_brain.genes.annot	ENSG00000254396	1.7816	0.037409	AL355432.1	0.688007
efficiency_l	Fetal_brain.genes.annot	ENSG00000228351	1.7816	0.037409	AC018832.1	0.688007
efficiency_l	Fetal_brain.genes.annot	ENSG00000271608	1.7814	0.037423	AL391646.1	0.688007
efficiency_l	Fetal_brain.genes.annot	ENSG00000261168	1.7813	0.037431	AL592424.1	0.688007
path_length_r	Adult_brain.genes.annot	ENSG00000211745	1.7346	0.041404	TRBV4-2	0.688019
path_length_global	Midbrain_DA.genes.annot	ENSG00000222795	1.6731	0.047153	RNU4-83P	0.688024
path_length_global	Midbrain_DA.genes.annot	ENSG00000115145	1.6731	0.047153	STAM2	0.688024
path_length_global	Midbrain_DA.genes.annot	ENSG00000238943	1.6731	0.047158	Y_RNA	0.688024
path_length_l	Cortical_Neuron.genes.annot	ENSG00000199263	1.8068	0.035395	Y_RNA	0.688033
degree_global	Adult_brain.genes.annot	ENSG00000267344	1.667	0.04776	AC003070.1	0.688036
degree_global	Adult_brain.genes.annot	ENSG00000255214	1.6669	0.047771	AP006587.3	0.688036
path_length_global	Fetal_brain.genes.annot	ENSG00000155621	1.7829	0.037305	C9orf85	0.688038
path_length_global	Fetal_brain.genes.annot	ENSG00000261582	1.7828	0.037307	AL121753.1	0.688038
path_length_global	Fetal_brain.genes.annot	ENSG00000196182	1.7826	0.037324	STK40	0.688038
path_length_global	Fetal_brain.genes.annot	ENSG00000152292	1.7824	0.037338	SH2D6	0.688038
path_length_global	Fetal_brain.genes.annot	ENSG00000280219	1.7824	0.037341	AC093908.1	0.688038
path_length_l	Adult_brain.genes.annot	ENSG00000181927	1.7463	0.040377	OR4P4	0.688047
path_length_l	Adult_brain.genes.annot	ENSG00000269955	1.7463	0.040383	FMC1-LUC7L2	0.688047
path_length_l	Adult_brain.genes.annot	ENSG00000269399	1.7463	0.040384	CTD-3222D19.7	0.688047
clustering_l	Fetal_brain.genes.annot	ENSG00000144015	1.684	0.046091	TRIM43	0.688051
clustering_l	Fetal_brain.genes.annot	ENSG00000230083	1.684	0.046091	AC009237.4	0.688051
small_worldness_r	Cortical_Neuron.genes.annot	ENSG00000283016	1.9113	0.027985	AL139353.3	0.688057
small_worldness_r	Cortical_Neuron.genes.annot	ENSG00000160200	1.9105	0.028031	CBS	0.688057
small_worldness_r	Cortical_Neuron.genes.annot	ENSG00000170178	1.9103	0.028044	HOXD12	0.688057
small_worldness_r	Cortical_Neuron.genes.annot	ENSG00000131773	1.9104	0.028044	KHDRBS3	0.688057
small_worldness_r	Cortical_Neuron.genes.annot	ENSG00000258373	1.9101	0.028061	SLC25A3P2	0.688057
small_worldness_r	Cortical_Neuron.genes.annot	ENSG00000242529	1.91	0.028068	AHCYP8	0.688057
small_worldness_r	Cortical_Neuron.genes.annot	ENSG00000205856	1.9097	0.028084	C22orf42	0.688057
small_worldness_r	Cortical_Neuron.genes.annot	ENSG00000155792	1.9097	0.028089	DEPTOR	0.688057
small_worldness_r	Cortical_Neuron.genes.annot	ENSG00000232970	1.9095	0.028097	POLHP1	0.688057
small_worldness_r	Cortical_Neuron.genes.annot	ENSG00000251287	1.9095	0.028099	ALG1L2	0.688057
small_worldness_r	Cortical_Neuron.genes.annot	ENSG00000238540	1.9094	0.028106	RNU7-93P	0.688057
small_worldness_r	Cortical_Neuron.genes.annot	ENSG00000230647	1.909	0.02813	AC022816.1	0.688057
small_worldness_r	Cortical_Neuron.genes.annot	ENSG00000225614	1.9087	0.028152	ZNF469	0.688057
small_worldness_r	Cortical_Neuron.genes.annot	ENSG00000257259	1.9084	0.028167	LINC02388	0.688057
small_worldness_r	Cortical_Neuron.genes.annot	ENSG00000208028	1.9084	0.028168	MIR616	0.688057
small_worldness_r	Cortical_Neuron.genes.annot	ENSG00000184566	1.9082	0.02818	AC132216.1	0.688057
small_worldness_r	Cortical_Neuron.genes.annot	ENSG00000231897	1.908	0.028196	MARK2P14	0.688057
small_worldness_r	Cortical_Neuron.genes.annot	ENSG00000171246	1.9076	0.028218	NPTX1	0.688057
small_worldness_r	Cortical_Neuron.genes.annot	ENSG00000206728	1.9076	0.028222	Y_RNA	0.688057
small_worldness_r	Cortical_Neuron.genes.annot	ENSG00000157093	1.9074	0.028233	LYZL4	0.688057
small_worldness_r	Cortical_Neuron.genes.annot	ENSG00000226874	1.9074	0.028236	AC005154.1	0.688057
small_worldness_r	Cortical_Neuron.genes.annot	ENSG00000143753	1.9072	0.028245	DEGS1	0.688057
small_worldness_r	Cortical_Neuron.genes.annot	ENSG00000181751	1.9068	0.02827	C5orf30	0.688057
small_worldness_r	Cortical_Neuron.genes.annot	ENSG00000214121	1.9063	0.028309	PRDX1P1	0.688057
small_worldness_r	Cortical_Neuron.genes.annot	ENSG00000141295	1.9062	0.028312	SCRN2	0.688057
small_worldness_r	Cortical_Neuron.genes.annot	ENSG00000273047	1.9062	0.028312	AL121845.2	0.688057
small_worldness_r	Cortical_Neuron.genes.annot	ENSG00000143207	1.9061	0.02832	COP1	0.688057
small_worldness_r	Cortical_Neuron.genes.annot	ENSG00000241991	1.9059	0.028329	AC114982.2	0.688057
small_worldness_r	Cortical_Neuron.genes.annot	ENSG00000030110	1.9058	0.028337	BAK1	0.688057
small_worldness_r	Cortical_Neuron.genes.annot	ENSG00000241828	1.9058	0.028338	AC006517.4	0.688057
small_worldness_r	Cortical_Neuron.genes.annot	ENSG00000114520	1.9056	0.028351	SNX4	0.688057
small_worldness_global	Cortical_Neuron.genes.annot	ENSG00000251637	1.8098	0.035161	LINC02754	0.688058
degree_global	Cortical_Neuron.genes.annot	ENSG00000262198	1.6984	0.044719	AL157931.1	0.688058
degree_global	Cortical_Neuron.genes.annot	ENSG00000143776	1.6983	0.044729	CDC42BPA	0.688058
small_worldness_global	Midbrain_DA.genes.annot	ENSG00000251882	1.7398	0.040945	RNU6-475P	0.688061
small_worldness_global	Midbrain_DA.genes.annot	ENSG00000227586	1.7397	0.040958	RPS26P39	0.688061
small_worldness_global	Midbrain_DA.genes.annot	ENSG00000267054	1.7395	0.040971	AC008738.1	0.688061
small_worldness_global	Midbrain_DA.genes.annot	ENSG00000241179	1.7392	0.040996	AC010301.1	0.688061
small_worldness_global	Midbrain_DA.genes.annot	ENSG00000232228	1.7392	0.041004	AC092431.2	0.688061
small_worldness_global	Midbrain_DA.genes.annot	ENSG00000228252	1.7391	0.041006	COL6A4P2	0.688061
small_worldness_global	Midbrain_DA.genes.annot	ENSG00000240098	1.7391	0.04101	RN7SL351P	0.688061
small_worldness_global	Midbrain_DA.genes.annot	ENSG00000241211	1.739	0.041015	IQCJ-SCHIP1-AS1	0.688061
small_worldness_global	Midbrain_DA.genes.annot	ENSG00000183020	1.739	0.041019	AP2A2	0.688061
small_worldness_global	Midbrain_DA.genes.annot	ENSG00000175899	1.739	0.04102	A2M	0.688061
small_worldness_global	Midbrain_DA.genes.annot	ENSG00000267606	1.7389	0.041029	AC006116.10	0.688061
contralateral_degree_global	Adult_brain.genes.annot	ENSG00000126822	1.6681	0.047652	PLEKHG3	0.688062
contralateral_degree_global	Adult_brain.genes.annot	ENSG00000271811	1.668	0.047655	Z97200.1	0.688062
contralateral_degree_global	Adult_brain.genes.annot	ENSG00000182645	1.6679	0.047668	CCDC172	0.688062
small_worldness_l	Midbrain_DA.genes.annot	ENSG00000258957	1.7784	0.037668	AL359317.2	0.688071
small_worldness_l	Midbrain_DA.genes.annot	ENSG00000196652	1.7783	0.037677	ZKSCAN5	0.688071
small_worldness_l	Midbrain_DA.genes.annot	ENSG00000004846	1.7779	0.037713	ABCB5	0.688071
small_worldness_l	Midbrain_DA.genes.annot	ENSG00000257114	1.7778	0.037718	LINC02450	0.688071
small_worldness_l	Midbrain_DA.genes.annot	ENSG00000249650	1.7777	0.037729	AC106772.1	0.688071
small_worldness_l	Midbrain_DA.genes.annot	ENSG00000248401	1.7776	0.037732	AC114781.1	0.688071
small_worldness_l	Midbrain_DA.genes.annot	ENSG00000228873	1.7775	0.037742	AC012307.1	0.688071
path_length_r	ENSG.genes.annot	ENSG00000161980	1.7394	0.040986	POLR3K	0.688079
path_length_l	ENSG.genes.annot	ENSG00000183665	1.6752	0.046943	TRMT12	0.688079
path_length_l	ENSG.genes.annot	ENSG00000155792	1.6751	0.046953	DEPTOR	0.688079
path_length_l	ENSG.genes.annot	ENSG00000165915	1.675	0.046968	SLC39A13	0.688079
ipsilateral_degree_r	Cortical_Neuron.genes.annot	ENSG00000221093	1.8764	0.030299	SNORA3	0.688083
ipsilateral_degree_r	Cortical_Neuron.genes.annot	ENSG00000230243	1.8761	0.030318	FKBP1AP3	0.688083
ipsilateral_degree_r	Cortical_Neuron.genes.annot	ENSG00000228753	1.876	0.030325	EIF4BP2	0.688083
ipsilateral_degree_r	Cortical_Neuron.genes.annot	ENSG00000242262	1.8757	0.030346	AC092597.1	0.688083
ipsilateral_degree_r	Cortical_Neuron.genes.annot	ENSG00000213920	1.8757	0.030348	MDP1	0.688083
ipsilateral_degree_r	Cortical_Neuron.genes.annot	ENSG00000131374	1.8757	0.030349	TBC1D5	0.688083
ipsilateral_degree_r	Cortical_Neuron.genes.annot	ENSG00000272215	1.8756	0.030352	U7	0.688083
path_length_r	ENSG.genes.annot	ENSG00000181038	1.7389	0.041025	METTL23	0.688085
degree_global	ENSG.genes.annot	ENSG00000197887	1.7311	0.04172	OR1S2	0.688091
ipsilateral_degree_global	Fetal_brain.genes.annot	ENSG00000081377	1.7416	0.040789	CDC14B	0.688095
contralateral_degree_global	Cortical_Neuron.genes.annot	ENSG00000255246	1.6911	0.045412	AP000793.1	0.688108
efficiency_global	ENSG.genes.annot	ENSG00000204815	1.7482	0.040216	TTC25	0.68811
ipsilateral_degree_global	Fetal_brain.genes.annot	ENSG00000172155	1.7413	0.040819	LCE1D	0.688119
ipsilateral_degree_global	Fetal_brain.genes.annot	ENSG00000225588	1.7411	0.040836	AC096669.1	0.688119
ipsilateral_degree_global	Fetal_brain.genes.annot	ENSG00000248489	1.7408	0.040855	LINC02062	0.688119
ipsilateral_degree_global	Fetal_brain.genes.annot	ENSG00000134222	1.7408	0.040857	PSRC1	0.688119
ipsilateral_degree_global	Fetal_brain.genes.annot	ENSG00000080824	1.7407	0.040868	HSP90AA1	0.688119
ipsilateral_degree_global	Fetal_brain.genes.annot	ENSG00000197054	1.7407	0.040869	ZNF763	0.688119
ipsilateral_degree_global	Adult_brain.genes.annot	ENSG00000187513	1.663	0.048157	GJA4	0.688124
efficiency_r	Midbrain_DA.genes.annot	ENSG00000125820	1.7322	0.04162	NKX2-2	0.688126
clustering_global	Midbrain_DA.genes.annot	ENSG00000261060	1.6619	0.04827	AL160286.2	0.688126
clustering_global	Midbrain_DA.genes.annot	ENSG00000166482	1.6618	0.048273	MFAP4	0.688126
clustering_global	Midbrain_DA.genes.annot	ENSG00000172171	1.6618	0.048274	TEFM	0.688126
clustering_global	Adult_brain.genes.annot	ENSG00000275040	1.7247	0.042294	AC009159.1	0.688126
clustering_global	Adult_brain.genes.annot	ENSG00000271314	1.7246	0.042303	AL161729.2	0.688126
clustering_global	Adult_brain.genes.annot	ENSG00000199929	1.7244	0.042319	RNA5SP405	0.688126
clustering_global	Adult_brain.genes.annot	ENSG00000137449	1.7243	0.042323	CPEB2	0.688126
clustering_global	Adult_brain.genes.annot	ENSG00000101350	1.7243	0.042329	KIF3B	0.688126
clustering_global	Adult_brain.genes.annot	ENSG00000184274	1.724	0.042358	LINC00315	0.688126
clustering_global	Adult_brain.genes.annot	ENSG00000166546	1.7238	0.042374	BEAN1	0.688126
clustering_global	Adult_brain.genes.annot	ENSG00000164465	1.7236	0.042386	DCBLD1	0.688126
clustering_global	Adult_brain.genes.annot	ENSG00000213471	1.7236	0.042391	TTLL13P	0.688126
clustering_global	Adult_brain.genes.annot	ENSG00000197385	1.7236	0.042393	ZNF860	0.688126
ipsilateral_degree_r	Cortical_Neuron.genes.annot	ENSG00000180644	1.8754	0.030367	PRF1	0.688127
small_worldness_r	Cortical_Neuron.genes.annot	ENSG00000257927	1.9054	0.028367	MRPS36P5	0.688129
contralateral_degree_global	Fetal_brain.genes.annot	ENSG00000251423	1.7242	0.042338	AC016576.1	0.688134
contralateral_degree_global	Fetal_brain.genes.annot	ENSG00000230914	1.7239	0.042365	AC004840.1	0.688134
contralateral_degree_global	Fetal_brain.genes.annot	ENSG00000264407	1.7238	0.042369	RN7SL528P	0.688134
contralateral_degree_global	Fetal_brain.genes.annot	ENSG00000205426	1.7238	0.042376	KRT81	0.688134
contralateral_degree_global	Fetal_brain.genes.annot	ENSG00000188257	1.7235	0.042402	PLA2G2A	0.688134
contralateral_degree_global	Fetal_brain.genes.annot	ENSG00000258566	1.7233	0.042413	AC007376.1	0.688134
contralateral_degree_global	Fetal_brain.genes.annot	ENSG00000258196	1.7233	0.042417	AL163973.3	0.688134
contralateral_degree_global	Fetal_brain.genes.annot	ENSG00000011295	1.7232	0.042423	TTC19	0.688134
contralateral_degree_global	Fetal_brain.genes.annot	ENSG00000123810	1.7231	0.042436	B9D2	0.688134
contralateral_degree_global	Fetal_brain.genes.annot	ENSG00000254124	1.7229	0.042449	EEF1A1P37	0.688134
contralateral_degree_global	Fetal_brain.genes.annot	ENSG00000272777	1.7228	0.042464	AC019131.2	0.688134
contralateral_degree_global	Fetal_brain.genes.annot	ENSG00000229595	1.7227	0.042468	AL109810.1	0.688134
ipsilateral_degree_global	Fetal_brain.genes.annot	ENSG00000225509	1.7405	0.040883	AIFM1P1	0.688134
small_worldness_global	Fetal_brain.genes.annot	ENSG00000164171	1.8741	0.030456	ITGA2	0.688135
degree_global	Adult_brain.genes.annot	ENSG00000137817	1.6667	0.047791	PARP6	0.688135
efficiency_l	Adult_brain.genes.annot	ENSG00000230581	1.7304	0.041778	ACTG1P14	0.688138
path_length_r	Cortical_Neuron.genes.annot	ENSG00000239306	1.7594	0.039257	RBM14	0.688141
small_worldness_r	Adult_brain.genes.annot	ENSG00000252874	1.9239	0.027184	Y_RNA	0.688142
degree_global	Adult_brain.genes.annot	ENSG00000174945	1.6665	0.047812	AMZ1	0.688143
degree_global	Adult_brain.genes.annot	ENSG00000125804	1.6663	0.047825	FAM182A	0.688143
degree_global	Adult_brain.genes.annot	ENSG00000225062	1.6661	0.047842	CATIP-AS1	0.688143
degree_global	Adult_brain.genes.annot	ENSG00000280062	1.666	0.047855	AL031719.1	0.688143
degree_global	Adult_brain.genes.annot	ENSG00000247077	1.6659	0.047866	PGAM5	0.688143
degree_global	Adult_brain.genes.annot	ENSG00000180305	1.6656	0.047898	WFDC10A	0.688143
degree_global	Adult_brain.genes.annot	ENSG00000252228	1.6655	0.047909	SNORA48	0.688143
degree_global	Adult_brain.genes.annot	ENSG00000119718	1.6654	0.04792	EIF2B2	0.688143
degree_global	Adult_brain.genes.annot	ENSG00000213513	1.6652	0.047937	IMPDH1P5	0.688143
degree_global	Adult_brain.genes.annot	ENSG00000236814	1.665	0.047953	AC046176.1	0.688143
degree_global	Adult_brain.genes.annot	ENSG00000205629	1.6649	0.047968	LCMT1	0.688143
degree_global	Adult_brain.genes.annot	ENSG00000265698	1.6645	0.048008	LARP7P3	0.688143
degree_global	Adult_brain.genes.annot	ENSG00000250899	1.6644	0.048012	AC125807.2	0.688143
degree_global	Adult_brain.genes.annot	ENSG00000201076	1.6642	0.048039	RNU4-51P	0.688143
degree_global	Adult_brain.genes.annot	ENSG00000135966	1.664	0.048054	TGFBRAP1	0.688143
degree_global	Adult_brain.genes.annot	ENSG00000266990	1.664	0.048058	AC004528.1	0.688143
degree_global	Adult_brain.genes.annot	ENSG00000232271	1.6638	0.048072	AL096799.1	0.688143
degree_global	Adult_brain.genes.annot	ENSG00000174109	1.6637	0.048086	C16orf91	0.688143
degree_global	Adult_brain.genes.annot	ENSG00000240006	1.6637	0.04809	LINC02004	0.688143
degree_global	Adult_brain.genes.annot	ENSG00000197451	1.663	0.048161	HNRNPAB	0.688143
degree_global	Adult_brain.genes.annot	ENSG00000100865	1.6625	0.048204	CINP	0.688143
degree_global	Adult_brain.genes.annot	ENSG00000080824	1.6625	0.048206	HSP90AA1	0.688143
degree_global	Adult_brain.genes.annot	ENSG00000178980	1.6624	0.048219	SELENOW	0.688143
degree_global	Adult_brain.genes.annot	ENSG00000196663	1.6622	0.048233	TECPR2	0.688143
degree_global	Adult_brain.genes.annot	ENSG00000164669	1.6621	0.048246	INTS4P1	0.688143
degree_global	Adult_brain.genes.annot	ENSG00000234353	1.6621	0.048249	AP000346.2	0.688143
degree_global	Adult_brain.genes.annot	ENSG00000218454	1.6619	0.048268	HNRNPA1P19	0.688143
degree_global	Adult_brain.genes.annot	ENSG00000261586	1.6615	0.048304	AC068987.3	0.688143
degree_global	Adult_brain.genes.annot	ENSG00000119402	1.6615	0.048309	FBXW2	0.688143
degree_global	Adult_brain.genes.annot	ENSG00000269416	1.6614	0.048312	LINC01224	0.688143
degree_global	Adult_brain.genes.annot	ENSG00000243678	1.6614	0.048318	NME2	0.688143
degree_global	Adult_brain.genes.annot	ENSG00000231108	1.6613	0.048322	PRELID3BP11	0.688143
degree_global	Adult_brain.genes.annot	ENSG00000184945	1.6613	0.048322	AQP12A	0.688143
degree_global	Adult_brain.genes.annot	ENSG00000165521	1.6612	0.048333	EML5	0.688143
degree_global	Adult_brain.genes.annot	ENSG00000279754	1.661	0.048355	AL162376.1	0.688143
degree_global	Adult_brain.genes.annot	ENSG00000228594	1.6607	0.048385	FNDC10	0.688143
degree_global	Adult_brain.genes.annot	ENSG00000244470	1.6607	0.048385	AC105918.1	0.688143
degree_global	Adult_brain.genes.annot	ENSG00000271227	1.6606	0.048401	SREK1IP1P2	0.688143
degree_global	Adult_brain.genes.annot	ENSG00000066651	1.6604	0.048419	TRMT11	0.688143
degree_global	Adult_brain.genes.annot	ENSG00000222966	1.6603	0.048425	SNORA40	0.688143
degree_global	Adult_brain.genes.annot	ENSG00000257927	1.6602	0.048438	MRPS36P5	0.688143
degree_global	Adult_brain.genes.annot	ENSG00000157227	1.6601	0.048446	MMP14	0.688143
degree_global	Adult_brain.genes.annot	ENSG00000265163	1.6601	0.048447	CDRT8	0.688143
degree_global	Adult_brain.genes.annot	ENSG00000272789	1.6601	0.048448	AC010976.2	0.688143
degree_global	Adult_brain.genes.annot	ENSG00000061273	1.6601	0.048448	HDAC7	0.688143
degree_global	Adult_brain.genes.annot	ENSG00000250629	1.6599	0.048471	AC091435.2	0.688143
degree_global	Adult_brain.genes.annot	ENSG00000120053	1.6597	0.048486	GOT1	0.688143
degree_global	Adult_brain.genes.annot	ENSG00000163359	1.6597	0.048491	COL6A3	0.688143
degree_global	Adult_brain.genes.annot	ENSG00000143536	1.6594	0.048516	CRNN	0.688143
degree_global	Adult_brain.genes.annot	ENSG00000184678	1.6594	0.04852	H2BC21	0.688143
degree_global	Adult_brain.genes.annot	ENSG00000151304	1.6592	0.048542	SRFBP1	0.688143
degree_global	Adult_brain.genes.annot	ENSG00000101405	1.6589	0.04857	OXT	0.688143
degree_global	Adult_brain.genes.annot	ENSG00000178074	1.6587	0.048586	C2orf69	0.688143
degree_global	Adult_brain.genes.annot	ENSG00000225272	1.6587	0.04859	AL451074.3	0.688143
degree_global	Adult_brain.genes.annot	ENSG00000112038	1.6585	0.048611	OPRM1	0.688143
degree_global	Adult_brain.genes.annot	ENSG00000267519	1.6583	0.048626	AC020916.1	0.688143
degree_global	Adult_brain.genes.annot	ENSG00000184445	1.6583	0.048627	KNTC1	0.688143
degree_global	Adult_brain.genes.annot	ENSG00000149743	1.6583	0.048627	TRPT1	0.688143
degree_global	Adult_brain.genes.annot	ENSG00000100934	1.6582	0.048639	SEC23A	0.688143
degree_global	Adult_brain.genes.annot	ENSG00000252971	1.6582	0.048641	RNU6-1057P	0.688143
degree_global	Adult_brain.genes.annot	ENSG00000277998	1.6581	0.048653	AC107075.1	0.688143
degree_global	Adult_brain.genes.annot	ENSG00000261340	1.658	0.048656	LINC01616	0.688143
degree_global	Adult_brain.genes.annot	ENSG00000256884	1.658	0.048659	AC084880.4	0.688143
degree_global	Adult_brain.genes.annot	ENSG00000070190	1.658	0.048662	DAPP1	0.688143
degree_global	Adult_brain.genes.annot	ENSG00000257294	1.6578	0.048675	AC080011.1	0.688143
degree_global	Adult_brain.genes.annot	ENSG00000206787	1.6578	0.048678	RNU6-76P	0.688143
degree_global	Adult_brain.genes.annot	ENSG00000200162	1.6578	0.04868	Y_RNA	0.688143
degree_global	Adult_brain.genes.annot	ENSG00000232292	1.6576	0.048696	ALDH7A1P2	0.688143
degree_global	Adult_brain.genes.annot	ENSG00000212609	1.6575	0.048707	RNU1-139P	0.688143
degree_global	Adult_brain.genes.annot	ENSG00000197847	1.6574	0.048715	SLC22A20P	0.688143
degree_global	Adult_brain.genes.annot	ENSG00000257275	1.6573	0.04873	AL139020.1	0.688143
degree_global	Adult_brain.genes.annot	ENSG00000135482	1.6572	0.048744	ZC3H10	0.688143
degree_global	Adult_brain.genes.annot	ENSG00000214980	1.6571	0.048753	AC025538.1	0.688143
degree_global	Adult_brain.genes.annot	ENSG00000131471	1.657	0.048761	AOC3	0.688143
path_length_l	Cortical_Neuron.genes.annot	ENSG00000244706	1.8066	0.035414	AC026353.1	0.688148
efficiency_r	Adult_brain.genes.annot	ENSG00000184502	1.7694	0.038416	GAST	0.688152
efficiency_r	Adult_brain.genes.annot	ENSG00000168827	1.7693	0.038425	GFM1	0.688152
ipsilateral_degree_r	Fetal_brain.genes.annot	ENSG00000183036	1.8793	0.030103	PCP4	0.688153
ipsilateral_degree_r	Fetal_brain.genes.annot	ENSG00000170262	1.8792	0.030111	MRAP	0.688153
ipsilateral_degree_r	Fetal_brain.genes.annot	ENSG00000220920	1.879	0.030124	AL023807.1	0.688153
ipsilateral_degree_r	Fetal_brain.genes.annot	ENSG00000270412	1.8788	0.030135	AL136084.3	0.688153
ipsilateral_degree_r	Fetal_brain.genes.annot	ENSG00000235415	1.8785	0.030158	AC005808.1	0.688153
ipsilateral_degree_r	Fetal_brain.genes.annot	ENSG00000224162	1.8785	0.030159	UQCRHP3	0.688153
ipsilateral_degree_r	Fetal_brain.genes.annot	ENSG00000250770	1.8782	0.030175	AC005865.1	0.688153
ipsilateral_degree_r	Fetal_brain.genes.annot	ENSG00000217169	1.8782	0.03018	MTHFD2P2	0.688153
ipsilateral_degree_r	Fetal_brain.genes.annot	ENSG00000268589	1.8781	0.030181	AC011467.2	0.688153
ipsilateral_degree_r	Fetal_brain.genes.annot	ENSG00000222693	1.8781	0.030184	RN7SKP120	0.688153
ipsilateral_degree_r	Fetal_brain.genes.annot	ENSG00000207756	1.8778	0.030203	MIR580	0.688153
ipsilateral_degree_r	Fetal_brain.genes.annot	ENSG00000205212	1.8776	0.03022	CCDC144NL	0.688153
ipsilateral_degree_r	Fetal_brain.genes.annot	ENSG00000203497	1.8771	0.03025	PDCD4-AS1	0.688153
ipsilateral_degree_r	Fetal_brain.genes.annot	ENSG00000255338	1.8769	0.030267	AC118273.2	0.688153
ipsilateral_degree_r	Fetal_brain.genes.annot	ENSG00000053371	1.8766	0.030287	AKR7A2	0.688153
ipsilateral_degree_r	Fetal_brain.genes.annot	ENSG00000130304	1.8764	0.030298	SLC27A1	0.688153
ipsilateral_degree_r	Fetal_brain.genes.annot	ENSG00000221093	1.8764	0.030299	SNORA3	0.688153
ipsilateral_degree_r	Fetal_brain.genes.annot	ENSG00000042317	1.8761	0.030319	AL049834.1	0.688153
ipsilateral_degree_r	Fetal_brain.genes.annot	ENSG00000228753	1.876	0.030325	EIF4BP2	0.688153
ipsilateral_degree_r	Fetal_brain.genes.annot	ENSG00000105755	1.8759	0.030336	ETHE1	0.688153
ipsilateral_degree_r	Fetal_brain.genes.annot	ENSG00000242262	1.8757	0.030346	AC092597.1	0.688153
ipsilateral_degree_r	Fetal_brain.genes.annot	ENSG00000213920	1.8757	0.030348	MDP1	0.688153
ipsilateral_degree_r	Fetal_brain.genes.annot	ENSG00000272215	1.8756	0.030352	U7	0.688153
clustering_global	Cortical_Neuron.genes.annot	ENSG00000275040	1.7247	0.042294	AC009159.1	0.688157
clustering_global	Cortical_Neuron.genes.annot	ENSG00000223685	1.7246	0.042298	LINC00571	0.688157
clustering_global	Cortical_Neuron.genes.annot	ENSG00000005483	1.7244	0.042315	KMT2E	0.688157
clustering_global	Cortical_Neuron.genes.annot	ENSG00000199929	1.7244	0.042319	RNA5SP405	0.688157
clustering_global	Cortical_Neuron.genes.annot	ENSG00000279273	1.7243	0.04233	AC120024.4	0.688157
degree_global	Adult_brain.genes.annot	ENSG00000279609	1.6568	0.048778	AL158070.2	0.688157
degree_global	Adult_brain.genes.annot	ENSG00000224172	1.6567	0.048794	AC091799.1	0.688157
degree_global	Adult_brain.genes.annot	ENSG00000248471	1.6566	0.048805	AC233724.4	0.688157
degree_global	Adult_brain.genes.annot	ENSG00000274515	1.6564	0.04882	AC105020.5	0.688157
degree_global	Adult_brain.genes.annot	ENSG00000186146	1.6563	0.048833	DEFB131A	0.688157
degree_global	Adult_brain.genes.annot	ENSG00000228976	1.656	0.048864	SUMO2P8	0.688157
degree_global	Adult_brain.genes.annot	ENSG00000263684	1.656	0.048864	AC005209.1	0.688157
degree_global	Adult_brain.genes.annot	ENSG00000228156	1.6559	0.048874	AL133343.1	0.688157
degree_global	Adult_brain.genes.annot	ENSG00000254487	1.6558	0.04888	AC130364.1	0.688157
degree_global	Adult_brain.genes.annot	ENSG00000233802	1.6557	0.048893	TRIM49D2	0.688157
small_worldness_l	Cortical_Neuron.genes.annot	ENSG00000241359	1.841	0.032813	SYNPR-AS1	0.688158
ipsilateral_degree_l	Adult_brain.genes.annot	ENSG00000201023	1.6623	0.048228	Y_RNA	0.688158
ipsilateral_degree_l	Adult_brain.genes.annot	ENSG00000253968	1.6622	0.048238	AC016573.1	0.688158
small_worldness_l	Adult_brain.genes.annot	ENSG00000177340	1.8303	0.033606	AC024940.1	0.688171
small_worldness_l	Adult_brain.genes.annot	ENSG00000187238	1.8298	0.033637	LCE3B	0.688171
small_worldness_l	Adult_brain.genes.annot	ENSG00000206909	1.8297	0.033651	SNORA70	0.688171
small_worldness_l	Adult_brain.genes.annot	ENSG00000261997	1.8294	0.033669	AC007336.1	0.688171
small_worldness_l	Adult_brain.genes.annot	ENSG00000212370	1.8293	0.033677	RNU6-482P	0.688171
small_worldness_l	Adult_brain.genes.annot	ENSG00000205730	1.8293	0.033677	ITPRIPL2	0.688171
small_worldness_l	Adult_brain.genes.annot	ENSG00000250057	1.8292	0.033687	AC114781.2	0.688171
small_worldness_l	Adult_brain.genes.annot	ENSG00000267054	1.8292	0.033687	AC008738.1	0.688171
small_worldness_l	Adult_brain.genes.annot	ENSG00000266232	1.8287	0.033725	MIR3178	0.688171
small_worldness_l	Adult_brain.genes.annot	ENSG00000273010	1.8286	0.033728	AL360270.3	0.688171
small_worldness_l	Adult_brain.genes.annot	ENSG00000241943	1.8286	0.033728	RN7SL188P	0.688171
small_worldness_l	Adult_brain.genes.annot	ENSG00000265829	1.8286	0.033729	MIR548AG1	0.688171
small_worldness_l	Adult_brain.genes.annot	ENSG00000235568	1.8286	0.03373	NFAM1	0.688171
small_worldness_l	Adult_brain.genes.annot	ENSG00000169026	1.8284	0.033744	SLC49A3	0.688171
small_worldness_l	Adult_brain.genes.annot	ENSG00000181903	1.8283	0.033752	OR4C6	0.688171
small_worldness_l	Adult_brain.genes.annot	ENSG00000087053	1.8281	0.033768	MTMR2	0.688171
small_worldness_l	Adult_brain.genes.annot	ENSG00000170142	1.828	0.033774	UBE2E1	0.688171
small_worldness_l	Adult_brain.genes.annot	ENSG00000224177	1.8278	0.03379	LINC00570	0.688171
small_worldness_l	Adult_brain.genes.annot	ENSG00000270165	1.8277	0.033796	AC010530.1	0.688171
small_worldness_l	Adult_brain.genes.annot	ENSG00000103249	1.8275	0.033814	CLCN7	0.688171
small_worldness_l	Adult_brain.genes.annot	ENSG00000206973	1.8272	0.033837	RNU6-1145P	0.688171
small_worldness_l	Adult_brain.genes.annot	ENSG00000106245	1.827	0.03385	BUD31	0.688171
small_worldness_l	Adult_brain.genes.annot	ENSG00000236118	1.8269	0.033855	AC245517.4	0.688171
small_worldness_l	Adult_brain.genes.annot	ENSG00000229554	1.8269	0.033861	RPL21P24	0.688171
small_worldness_l	Adult_brain.genes.annot	ENSG00000131495	1.8266	0.033883	NDUFA2	0.688171
small_worldness_l	Adult_brain.genes.annot	ENSG00000213197	1.8265	0.033887	AC012066.1	0.688171
small_worldness_l	Adult_brain.genes.annot	ENSG00000253581	1.8264	0.033893	AC105031.1	0.688171
clustering_r	Adult_brain.genes.annot	ENSG00000103241	1.8603	0.031419	FOXF1	0.688172
clustering_r	Adult_brain.genes.annot	ENSG00000265334	1.8602	0.03143	AC130324.2	0.688172
small_worldness_global	Cortical_Neuron.genes.annot	ENSG00000254636	1.8096	0.03518	ARMS2	0.688174
ipsilateral_degree_r	Midbrain_DA.genes.annot	ENSG00000266276	1.7578	0.039392	MIR4743	0.688179
ipsilateral_degree_l	Fetal_brain.genes.annot	ENSG00000260757	1.6695	0.047512	AC093520.1	0.688188
ipsilateral_degree_l	Fetal_brain.genes.annot	ENSG00000101152	1.6694	0.047515	DNAJC5	0.688188
contralateral_degree_global	Adult_brain.genes.annot	ENSG00000279609	1.6676	0.047698	AL158070.2	0.688197
contralateral_degree_global	Adult_brain.genes.annot	ENSG00000204420	1.6674	0.047721	MPIG6B	0.688197
contralateral_degree_global	Adult_brain.genes.annot	ENSG00000255349	1.6673	0.047729	OR4A7P	0.688197
contralateral_degree_global	Adult_brain.genes.annot	ENSG00000130479	1.667	0.047754	MAP1S	0.688197
contralateral_degree_global	Adult_brain.genes.annot	ENSG00000207341	1.667	0.047757	RNA5SP64	0.688197
contralateral_degree_global	Adult_brain.genes.annot	ENSG00000118292	1.6668	0.047773	C1orf54	0.688197
contralateral_degree_global	Adult_brain.genes.annot	ENSG00000179342	1.6666	0.047793	AC008267.1	0.688197
contralateral_degree_global	Adult_brain.genes.annot	ENSG00000157110	1.6664	0.047821	RBPMS	0.688197
contralateral_degree_global	Adult_brain.genes.annot	ENSG00000267637	1.6664	0.047822	AC040904.1	0.688197
contralateral_degree_global	Adult_brain.genes.annot	ENSG00000206674	1.6662	0.047832	RNU6-945P	0.688197
contralateral_degree_global	Adult_brain.genes.annot	ENSG00000239985	1.6662	0.047835	AC073210.2	0.688197
contralateral_degree_global	Adult_brain.genes.annot	ENSG00000243725	1.6661	0.047843	TTC4	0.688197
contralateral_degree_global	Adult_brain.genes.annot	ENSG00000170089	1.666	0.047861	AC106795.1	0.688197
contralateral_degree_global	Adult_brain.genes.annot	ENSG00000267913	1.6658	0.047875	AP001055.1	0.688197
contralateral_degree_global	Adult_brain.genes.annot	ENSG00000178358	1.6658	0.047879	OR2D3	0.688197
contralateral_degree_global	Adult_brain.genes.annot	ENSG00000224172	1.6657	0.047887	AC091799.1	0.688197
clustering_l	Adult_brain.genes.annot	ENSG00000254167	1.6597	0.04849	IGHV8-51-1	0.688202
path_length_l	ENSG.genes.annot	ENSG00000174576	1.6744	0.047027	NPAS4	0.688211
path_length_l	ENSG.genes.annot	ENSG00000185306	1.6737	0.047093	C12orf56	0.688211
path_length_l	ENSG.genes.annot	ENSG00000171481	1.6727	0.047192	OR1L3	0.688211
path_length_l	ENSG.genes.annot	ENSG00000104524	1.6722	0.047238	PYCR3	0.688211
path_length_l	ENSG.genes.annot	ENSG00000173338	1.6722	0.047241	KCNK7	0.688211
path_length_l	ENSG.genes.annot	ENSG00000257103	1.6714	0.047317	LSM14A	0.688211
path_length_l	ENSG.genes.annot	ENSG00000204428	1.6713	0.047332	LY6G5C	0.688211
path_length_l	ENSG.genes.annot	ENSG00000067225	1.6705	0.047413	PKM	0.688211
path_length_l	ENSG.genes.annot	ENSG00000136888	1.6703	0.047429	ATP6V1G1	0.688211
path_length_l	ENSG.genes.annot	ENSG00000138029	1.6699	0.047466	HADHB	0.688211
path_length_l	ENSG.genes.annot	ENSG00000115694	1.6698	0.047479	STK25	0.688211
path_length_l	ENSG.genes.annot	ENSG00000172785	1.6698	0.04748	CBWD1	0.688211
path_length_l	ENSG.genes.annot	ENSG00000104823	1.6694	0.047517	ECH1	0.688211
path_length_l	ENSG.genes.annot	ENSG00000151360	1.6692	0.047539	ALLC	0.688211
path_length_l	ENSG.genes.annot	ENSG00000197568	1.669	0.047556	HHLA3	0.688211
path_length_l	Adult_brain.genes.annot	ENSG00000244329	1.746	0.040407	UBA52P9	0.688216
ipsilateral_degree_l	Cortical_Neuron.genes.annot	ENSG00000252780	1.6914	0.04538	RNA5SP471	0.688218
efficiency_l	Adult_brain.genes.annot	ENSG00000235214	1.7302	0.041796	FAM83C-AS1	0.688219
efficiency_r	ENSG.genes.annot	ENSG00000103154	1.8584	0.031559	NECAB2	0.688221
efficiency_r	ENSG.genes.annot	ENSG00000113361	1.8575	0.03162	CDH6	0.688221
efficiency_r	ENSG.genes.annot	ENSG00000105613	1.8563	0.031708	MAST1	0.688221
efficiency_r	ENSG.genes.annot	ENSG00000131969	1.8559	0.031736	ABHD12B	0.688221
efficiency_r	ENSG.genes.annot	ENSG00000177990	1.8557	0.031748	DPY19L2	0.688221
efficiency_r	ENSG.genes.annot	ENSG00000105373	1.8551	0.031792	NOP53	0.688221
efficiency_r	ENSG.genes.annot	ENSG00000176406	1.8549	0.031806	RIMS2	0.688221
efficiency_r	ENSG.genes.annot	ENSG00000111254	1.8546	0.031829	AKAP3	0.688221
efficiency_r	ENSG.genes.annot	ENSG00000105341	1.8535	0.031908	DMAC2	0.688221
efficiency_r	ENSG.genes.annot	ENSG00000158089	1.853	0.031944	GALNT14	0.688221
efficiency_r	ENSG.genes.annot	ENSG00000152348	1.8529	0.031946	ATG10	0.688221
efficiency_r	ENSG.genes.annot	ENSG00000128276	1.8525	0.031978	RFPL3	0.688221
efficiency_r	ENSG.genes.annot	ENSG00000187627	1.8516	0.032038	RGPD1	0.688221
efficiency_r	ENSG.genes.annot	ENSG00000087087	1.8516	0.032039	SRRT	0.688221
small_worldness_global	Cortical_Neuron.genes.annot	ENSG00000264662	1.8091	0.035214	AC126365.2	0.688224
small_worldness_global	Cortical_Neuron.genes.annot	ENSG00000261505	1.809	0.035222	AL031714.1	0.688224
small_worldness_global	Cortical_Neuron.genes.annot	ENSG00000231112	1.8085	0.035264	MTHFD2P3	0.688224
small_worldness_global	Cortical_Neuron.genes.annot	ENSG00000204308	1.8084	0.035273	RNF5	0.688224
small_worldness_global	Cortical_Neuron.genes.annot	ENSG00000248919	1.8073	0.035359	ATP5MF-PTCD1	0.688224
small_worldness_global	Cortical_Neuron.genes.annot	ENSG00000223488	1.8073	0.035359	MAPK6P2	0.688224
small_worldness_global	Cortical_Neuron.genes.annot	ENSG00000180777	1.8073	0.03536	ANKRD30B	0.688224
small_worldness_global	Cortical_Neuron.genes.annot	ENSG00000234784	1.8072	0.035362	AL606517.2	0.688224
small_worldness_global	Cortical_Neuron.genes.annot	ENSG00000268458	1.8072	0.035365	AC011468.3	0.688224
small_worldness_global	Cortical_Neuron.genes.annot	ENSG00000059145	1.8072	0.035368	UNKL	0.688224
small_worldness_global	Cortical_Neuron.genes.annot	ENSG00000200735	1.8071	0.035373	RNY4P8	0.688224
small_worldness_global	Cortical_Neuron.genes.annot	ENSG00000227682	1.8069	0.03539	ATP5F1AP2	0.688224
small_worldness_global	Cortical_Neuron.genes.annot	ENSG00000203739	1.8068	0.035395	AL645568.1	0.688224
small_worldness_global	Cortical_Neuron.genes.annot	ENSG00000224079	1.8064	0.035432	AC091729.1	0.688224
small_worldness_global	Cortical_Neuron.genes.annot	ENSG00000248810	1.8063	0.035433	LINC02432	0.688224
small_worldness_global	Cortical_Neuron.genes.annot	ENSG00000259374	1.8063	0.035437	NDUFB4P11	0.688224
small_worldness_global	Cortical_Neuron.genes.annot	ENSG00000272259	1.8062	0.035444	LINC01749	0.688224
small_worldness_global	Cortical_Neuron.genes.annot	ENSG00000254499	1.8062	0.035444	AC002056.2	0.688224
small_worldness_global	Cortical_Neuron.genes.annot	ENSG00000241542	1.8059	0.03547	RN7SL369P	0.688224
small_worldness_global	Cortical_Neuron.genes.annot	ENSG00000255275	1.8058	0.035471	RP13-279N23.2	0.688224
small_worldness_global	Cortical_Neuron.genes.annot	ENSG00000229568	1.8056	0.035487	SMC4P1	0.688224
small_worldness_global	Cortical_Neuron.genes.annot	ENSG00000266929	1.8055	0.035496	AC067852.1	0.688224
small_worldness_global	Cortical_Neuron.genes.annot	ENSG00000213771	1.8049	0.035547	KRT8P37	0.688224
small_worldness_global	Cortical_Neuron.genes.annot	ENSG00000271949	1.8048	0.035552	AC093423.3	0.688224
small_worldness_global	Cortical_Neuron.genes.annot	ENSG00000268565	1.8048	0.035557	AC005339.1	0.688224
small_worldness_global	Cortical_Neuron.genes.annot	ENSG00000270541	1.8048	0.035557	AC069545.1	0.688224
small_worldness_global	Cortical_Neuron.genes.annot	ENSG00000223601	1.8041	0.035605	EBLN1	0.688224
small_worldness_global	Cortical_Neuron.genes.annot	ENSG00000233402	1.8041	0.03561	TARDBPP1	0.688224
small_worldness_global	Cortical_Neuron.genes.annot	ENSG00000283219	1.804	0.035616	AC006160.2	0.688224
small_worldness_global	Cortical_Neuron.genes.annot	ENSG00000234127	1.8038	0.035629	TRIM26	0.688224
small_worldness_global	Cortical_Neuron.genes.annot	ENSG00000172171	1.8036	0.035645	TEFM	0.688224
small_worldness_global	Cortical_Neuron.genes.annot	ENSG00000204250	1.8036	0.035649	LINC00587	0.688224
small_worldness_global	Cortical_Neuron.genes.annot	ENSG00000188157	1.8035	0.035651	AGRN	0.688224
small_worldness_global	Cortical_Neuron.genes.annot	ENSG00000220343	1.8035	0.035655	PPIAP74	0.688224
small_worldness_global	Cortical_Neuron.genes.annot	ENSG00000230030	1.8032	0.03568	AL353742.1	0.688224
small_worldness_global	Cortical_Neuron.genes.annot	ENSG00000134684	1.803	0.035694	YARS1	0.688224
small_worldness_global	Cortical_Neuron.genes.annot	ENSG00000234338	1.8026	0.035723	AC073349.2	0.688224
small_worldness_global	Cortical_Neuron.genes.annot	ENSG00000262075	1.8026	0.035725	AC174065.1	0.688224
small_worldness_global	Cortical_Neuron.genes.annot	ENSG00000266691	1.8026	0.035726	AC138761.2	0.688224
small_worldness_global	Cortical_Neuron.genes.annot	ENSG00000105738	1.8026	0.035726	SIPA1L3	0.688224
small_worldness_global	Cortical_Neuron.genes.annot	ENSG00000086475	1.8022	0.035756	SEPHS1	0.688224
small_worldness_global	Cortical_Neuron.genes.annot	ENSG00000241524	1.8022	0.035756	RN7SL632P	0.688224
small_worldness_global	Cortical_Neuron.genes.annot	ENSG00000207525	1.8021	0.035765	Y_RNA	0.688224
small_worldness_global	Cortical_Neuron.genes.annot	ENSG00000267585	1.8015	0.035815	AC013290.1	0.688224
small_worldness_global	Cortical_Neuron.genes.annot	ENSG00000243352	1.8014	0.035821	RN7SL8P	0.688224
small_worldness_global	Cortical_Neuron.genes.annot	ENSG00000249003	1.8013	0.035824	CLUHP4	0.688224
small_worldness_global	Cortical_Neuron.genes.annot	ENSG00000261193	1.8013	0.03583	AC134312.4	0.688224
small_worldness_global	Cortical_Neuron.genes.annot	ENSG00000165630	1.8009	0.035855	PRPF18	0.688224
small_worldness_global	Cortical_Neuron.genes.annot	ENSG00000248456	1.8009	0.035857	LINC02485	0.688224
small_worldness_global	Cortical_Neuron.genes.annot	ENSG00000260646	1.8009	0.035862	AL031705.1	0.688224
small_worldness_global	Cortical_Neuron.genes.annot	ENSG00000258587	1.8008	0.035865	AC006530.1	0.688224
small_worldness_global	Cortical_Neuron.genes.annot	ENSG00000231539	1.8006	0.035879	AC010132.1	0.688224
small_worldness_global	Cortical_Neuron.genes.annot	ENSG00000228837	1.8005	0.035892	CBX3P6	0.688224
small_worldness_global	Cortical_Neuron.genes.annot	ENSG00000267637	1.8004	0.035898	AC040904.1	0.688224
small_worldness_global	Cortical_Neuron.genes.annot	ENSG00000250715	1.8001	0.035921	H3P22	0.688224
small_worldness_global	Cortical_Neuron.genes.annot	ENSG00000253734	1.8	0.035928	LINC01289	0.688224
small_worldness_global	Cortical_Neuron.genes.annot	ENSG00000108582	1.7999	0.035936	CPD	0.688224
small_worldness_global	Cortical_Neuron.genes.annot	ENSG00000164082	1.7998	0.035947	GRM2	0.688224
small_worldness_global	Cortical_Neuron.genes.annot	ENSG00000281490	1.7996	0.035958	CICP14	0.688224
small_worldness_global	Cortical_Neuron.genes.annot	ENSG00000254358	1.7995	0.035967	CYCSP22	0.688224
contralateral_degree_global	Adult_brain.genes.annot	ENSG00000237751	1.6655	0.047902	LINC01143	0.688224
clustering_global	Midbrain_DA.genes.annot	ENSG00000233524	1.6615	0.048303	RANP8	0.688225
clustering_global	Midbrain_DA.genes.annot	ENSG00000259848	1.6615	0.048307	AC097374.1	0.688225
path_length_global	Cortical_Neuron.genes.annot	ENSG00000230559	1.7468	0.040334	RPL17P12	0.688226
path_length_global	Cortical_Neuron.genes.annot	ENSG00000226207	1.7468	0.04034	AL080316.1	0.688226
path_length_global	Cortical_Neuron.genes.annot	ENSG00000159905	1.7467	0.040347	ZNF221	0.688226
clustering_r	Fetal_brain.genes.annot	ENSG00000225343	1.8798	0.030066	RPL21P66	0.688226
clustering_r	Fetal_brain.genes.annot	ENSG00000149925	1.8798	0.030067	ALDOA	0.688226
ipsilateral_degree_global	Cortical_Neuron.genes.annot	ENSG00000228393	1.7058	0.044021	LINC01004	0.688229
small_worldness_l	Midbrain_DA.genes.annot	ENSG00000264283	1.7772	0.037764	AC025300.1	0.688234
ipsilateral_degree_global	Cortical_Neuron.genes.annot	ENSG00000100604	1.7057	0.044035	CHGA	0.688243
small_worldness_global	Fetal_brain.genes.annot	ENSG00000234072	1.8738	0.030482	AC074117.1	0.688244
small_worldness_global	Fetal_brain.genes.annot	ENSG00000237249	1.8737	0.030487	Z99127.3	0.688244
small_worldness_global	Adult_brain.genes.annot	ENSG00000100505	1.8278	0.033792	TRIM9	0.688248
clustering_global	Midbrain_DA.genes.annot	ENSG00000243165	1.6614	0.048322	AC025033.1	0.688252
ipsilateral_degree_l	Adult_brain.genes.annot	ENSG00000226986	1.6619	0.048265	AC092017.1	0.688255
ipsilateral_degree_l	Adult_brain.genes.annot	ENSG00000130517	1.6619	0.048271	PGPEP1	0.688255
path_length_global	Cortical_Neuron.genes.annot	ENSG00000116754	1.7464	0.040373	SRSF11	0.688255
path_length_global	Cortical_Neuron.genes.annot	ENSG00000196141	1.7463	0.04038	SPATS2L	0.688255
path_length_global	Cortical_Neuron.genes.annot	ENSG00000181027	1.7462	0.040392	FKRP	0.688255
path_length_global	Cortical_Neuron.genes.annot	ENSG00000183831	1.7461	0.040401	ANKRD45	0.688255
efficiency_r	Adult_brain.genes.annot	ENSG00000270316	1.7689	0.038453	BORCS7-ASMT	0.688256
efficiency_r	Adult_brain.genes.annot	ENSG00000248733	1.7689	0.038457	AC008852.1	0.688256
efficiency_l	Midbrain_DA.genes.annot	ENSG00000182054	1.7182	0.042881	IDH2	0.688262
efficiency_l	Cortical_Neuron.genes.annot	ENSG00000155636	1.7408	0.04086	RBM45	0.688265
efficiency_l	Cortical_Neuron.genes.annot	ENSG00000251194	1.7406	0.040875	AL133330.1	0.688265
efficiency_l	Cortical_Neuron.genes.annot	ENSG00000263717	1.7405	0.040885	AC079336.1	0.688265
efficiency_l	Cortical_Neuron.genes.annot	ENSG00000039537	1.7404	0.040891	C6	0.688265
efficiency_l	Cortical_Neuron.genes.annot	ENSG00000006283	1.7401	0.04092	CACNA1G	0.688265
efficiency_l	Cortical_Neuron.genes.annot	ENSG00000206142	1.7401	0.040922	FAM230H	0.688265
efficiency_l	Cortical_Neuron.genes.annot	ENSG00000275092	1.74	0.040927	AL031710.2	0.688265
efficiency_l	Cortical_Neuron.genes.annot	ENSG00000160716	1.7396	0.040961	CHRNB2	0.688265
efficiency_l	Cortical_Neuron.genes.annot	ENSG00000215114	1.7396	0.040969	UBXN2B	0.688265
efficiency_l	Cortical_Neuron.genes.annot	ENSG00000283307	1.7395	0.040975	OR5AK4P	0.688265
efficiency_l	Cortical_Neuron.genes.annot	ENSG00000135966	1.7394	0.040985	TGFBRAP1	0.688265
efficiency_l	Cortical_Neuron.genes.annot	ENSG00000278595	1.7392	0.041003	AL133396.2	0.688265
efficiency_l	Cortical_Neuron.genes.annot	ENSG00000248935	1.7392	0.041003	AC034234.1	0.688265
efficiency_l	Fetal_brain.genes.annot	ENSG00000243388	1.7805	0.037493	RPL3P3	0.688279
efficiency_l	Fetal_brain.genes.annot	ENSG00000089234	1.7802	0.037519	BRAP	0.688279
efficiency_l	Fetal_brain.genes.annot	ENSG00000258337	1.7801	0.037527	AC130895.1	0.688279
efficiency_l	Fetal_brain.genes.annot	ENSG00000243089	1.78	0.037541	AC107029.1	0.688279
efficiency_l	Fetal_brain.genes.annot	ENSG00000274492	1.7797	0.03756	AL121768.1	0.688279
efficiency_l	Fetal_brain.genes.annot	ENSG00000213643	1.7797	0.037565	VN1R37P	0.688279
efficiency_l	Fetal_brain.genes.annot	ENSG00000221990	1.7796	0.037574	EXOC3-AS1	0.688279
efficiency_l	Fetal_brain.genes.annot	ENSG00000205176	1.7795	0.037576	REXO1L1	0.688279
efficiency_l	Fetal_brain.genes.annot	ENSG00000258467	1.7795	0.03758	PHKBP2	0.688279
efficiency_l	Fetal_brain.genes.annot	ENSG00000069998	1.7793	0.037598	HDHD5	0.688279
efficiency_l	Fetal_brain.genes.annot	ENSG00000250397	1.7792	0.0376	AP006623.1	0.688279
efficiency_l	Fetal_brain.genes.annot	ENSG00000273079	1.7792	0.037603	GRIN2B	0.688279
ipsilateral_degree_l	Adult_brain.genes.annot	ENSG00000225062	1.6617	0.048286	CATIP-AS1	0.688282
small_worldness_global	Adult_brain.genes.annot	ENSG00000162065	1.8273	0.033829	TBC1D24	0.688283
small_worldness_global	Adult_brain.genes.annot	ENSG00000105556	1.8272	0.033832	MIER2	0.688283
small_worldness_global	Adult_brain.genes.annot	ENSG00000200222	1.8272	0.033833	U3	0.688283
ipsilateral_degree_global	Adult_brain.genes.annot	ENSG00000132749	1.6627	0.048187	TESMIN	0.688292
ipsilateral_degree_global	Adult_brain.genes.annot	ENSG00000270612	1.6626	0.048195	AC112191.3	0.688292
ipsilateral_degree_global	Midbrain_DA.genes.annot	ENSG00000163162	1.6642	0.048039	RNF149	0.688295
ipsilateral_degree_global	Midbrain_DA.genes.annot	ENSG00000255053	1.664	0.048058	OR4A44P	0.688295
ipsilateral_degree_global	Midbrain_DA.genes.annot	ENSG00000211590	1.6638	0.048071	MIR802	0.688295
ipsilateral_degree_global	Midbrain_DA.genes.annot	ENSG00000235366	1.6638	0.048076	LINC01055	0.688295
ipsilateral_degree_global	Midbrain_DA.genes.annot	ENSG00000254610	1.6638	0.048077	AC004923.1	0.688295
degree_global	Cortical_Neuron.genes.annot	ENSG00000273104	1.6978	0.044773	AP000322.2	0.688297
degree_global	Cortical_Neuron.genes.annot	ENSG00000264051	1.6977	0.044778	AC007881.1	0.688297
degree_global	Cortical_Neuron.genes.annot	ENSG00000255240	1.6973	0.044816	AP001636.3	0.688297
degree_global	Cortical_Neuron.genes.annot	ENSG00000263244	1.6973	0.044822	AC087190.3	0.688297
degree_global	Cortical_Neuron.genes.annot	ENSG00000131634	1.6973	0.044822	TMEM204	0.688297
degree_global	Cortical_Neuron.genes.annot	ENSG00000088325	1.6973	0.044823	TPX2	0.688297
small_worldness_l	Cortical_Neuron.genes.annot	ENSG00000251624	1.8407	0.032833	UNC93B7	0.688303
efficiency_r	Adult_brain.genes.annot	ENSG00000256087	1.7686	0.038476	ZNF432	0.688304
efficiency_r	Adult_brain.genes.annot	ENSG00000121454	1.7685	0.038491	LHX4	0.688304
efficiency_r	Adult_brain.genes.annot	ENSG00000214216	1.7684	0.038499	IQCJ	0.688304
ipsilateral_degree_global	ENSG.genes.annot	ENSG00000175040	1.6998	0.044581	CHST2	0.688307
ipsilateral_degree_global	ENSG.genes.annot	ENSG00000135622	1.6995	0.044617	SEMA4F	0.688307
ipsilateral_degree_global	ENSG.genes.annot	ENSG00000163069	1.6992	0.04464	SGCB	0.688307
ipsilateral_degree_global	ENSG.genes.annot	ENSG00000120051	1.6988	0.044675	CFAP58	0.688307
ipsilateral_degree_global	ENSG.genes.annot	ENSG00000160194	1.6981	0.044744	NDUFV3	0.688307
ipsilateral_degree_global	ENSG.genes.annot	ENSG00000161791	1.6981	0.044747	FMNL3	0.688307
ipsilateral_degree_global	ENSG.genes.annot	ENSG00000165392	1.6977	0.044783	WRN	0.688307
degree_global	Adult_brain.genes.annot	ENSG00000020922	1.6554	0.048917	MRE11	0.688311
efficiency_r	Midbrain_DA.genes.annot	ENSG00000263860	1.7319	0.041649	AC011840.3	0.688314
efficiency_r	Midbrain_DA.genes.annot	ENSG00000242976	1.7317	0.041663	RN7SL177P	0.688314
efficiency_r	Midbrain_DA.genes.annot	ENSG00000264538	1.7315	0.04168	SUZ12P1	0.688314
efficiency_r	Midbrain_DA.genes.annot	ENSG00000164645	1.7314	0.041687	TEX47	0.688314
efficiency_r	Midbrain_DA.genes.annot	ENSG00000252576	1.7312	0.041704	snR65	0.688314
efficiency_r	Midbrain_DA.genes.annot	ENSG00000238763	1.7309	0.041736	snoU13	0.688314
efficiency_r	Midbrain_DA.genes.annot	ENSG00000225187	1.7307	0.041754	AC073283.1	0.688314
efficiency_r	Midbrain_DA.genes.annot	ENSG00000227061	1.7306	0.041766	AC079779.1	0.688314
efficiency_r	Midbrain_DA.genes.annot	ENSG00000214121	1.7304	0.041779	PRDX1P1	0.688314
efficiency_r	Midbrain_DA.genes.annot	ENSG00000148291	1.7304	0.041783	SURF2	0.688314
efficiency_r	Midbrain_DA.genes.annot	ENSG00000165887	1.7303	0.041784	ANKRD2	0.688314
efficiency_r	Midbrain_DA.genes.annot	ENSG00000189316	1.7303	0.041788	AC073349.1	0.688314
ipsilateral_degree_r	Midbrain_DA.genes.annot	ENSG00000257444	1.7575	0.039413	SETP7	0.688318
contralateral_degree_global	Fetal_brain.genes.annot	ENSG00000226982	1.7222	0.042512	CENPCP1	0.688323
contralateral_degree_global	Fetal_brain.genes.annot	ENSG00000201715	1.7222	0.042517	RN7SKP133	0.688323
contralateral_degree_global	Fetal_brain.genes.annot	ENSG00000140992	1.7222	0.042519	PDPK1	0.688323
degree_global	Fetal_brain.genes.annot	ENSG00000215841	1.7242	0.042338	AP002761.1	0.688363
efficiency_global	Cortical_Neuron.genes.annot	ENSG00000238831	1.7609	0.039126	RNU7-189P	0.688367
path_length_r	Cortical_Neuron.genes.annot	ENSG00000204623	1.7591	0.039283	ZNRD1ASP	0.688367
path_length_r	Cortical_Neuron.genes.annot	ENSG00000234948	1.7589	0.039296	LINC01524	0.688367
small_worldness_r	Cortical_Neuron.genes.annot	ENSG00000213337	1.905	0.02839	ANKRD39	0.688369
small_worldness_r	Midbrain_DA.genes.annot	ENSG00000218643	1.8569	0.03166	RPL5P20	0.688371
small_worldness_r	Midbrain_DA.genes.annot	ENSG00000182165	1.8568	0.031668	TP53TG1	0.688371
small_worldness_r	Midbrain_DA.genes.annot	ENSG00000128815	1.8563	0.031705	WDFY4	0.688371
small_worldness_r	Midbrain_DA.genes.annot	ENSG00000224074	1.856	0.031727	LINC00691	0.688371
small_worldness_r	Midbrain_DA.genes.annot	ENSG00000180938	1.8558	0.03174	ZNF572	0.688371
small_worldness_r	Midbrain_DA.genes.annot	ENSG00000168925	1.8558	0.031741	CTRB1	0.688371
small_worldness_r	Midbrain_DA.genes.annot	ENSG00000139910	1.8557	0.031751	NOVA1	0.688371
small_worldness_r	Midbrain_DA.genes.annot	ENSG00000257476	1.8554	0.031769	LINC02459	0.688371
small_worldness_r	Midbrain_DA.genes.annot	ENSG00000227982	1.8551	0.031789	RPL7P30	0.688371
small_worldness_r	Midbrain_DA.genes.annot	ENSG00000113319	1.8551	0.031792	RASGRF2	0.688371
small_worldness_r	Midbrain_DA.genes.annot	ENSG00000171243	1.8548	0.031813	SOSTDC1	0.688371
small_worldness_r	Midbrain_DA.genes.annot	ENSG00000254767	1.8543	0.031851	OR2AL1P	0.688371
small_worldness_r	Midbrain_DA.genes.annot	ENSG00000252026	1.8542	0.031856	RNU6-1262P	0.688371
small_worldness_r	Midbrain_DA.genes.annot	ENSG00000118217	1.8542	0.031858	ATF6	0.688371
small_worldness_r	Midbrain_DA.genes.annot	ENSG00000173588	1.8542	0.031859	CEP83	0.688371
small_worldness_r	Midbrain_DA.genes.annot	ENSG00000254189	1.854	0.031869	AC090095.1	0.688371
small_worldness_r	Midbrain_DA.genes.annot	ENSG00000171843	1.8539	0.031879	MLLT3	0.688371
small_worldness_r	Midbrain_DA.genes.annot	ENSG00000226188	1.8535	0.031904	HNRNPA1P3	0.688371
small_worldness_r	Midbrain_DA.genes.annot	ENSG00000104064	1.8535	0.031906	GABPB1	0.688371
small_worldness_r	Midbrain_DA.genes.annot	ENSG00000172171	1.8534	0.031915	TEFM	0.688371
small_worldness_r	Midbrain_DA.genes.annot	ENSG00000223617	1.8533	0.031922	LINC00370	0.688371
small_worldness_r	Midbrain_DA.genes.annot	ENSG00000273027	1.8531	0.031936	AL844908.2	0.688371
small_worldness_r	Midbrain_DA.genes.annot	ENSG00000048740	1.853	0.031942	CELF2	0.688371
small_worldness_r	Midbrain_DA.genes.annot	ENSG00000006016	1.8525	0.031978	CRLF1	0.688371
small_worldness_r	Midbrain_DA.genes.annot	ENSG00000201465	1.8524	0.031985	SNORA51	0.688371
small_worldness_r	Midbrain_DA.genes.annot	ENSG00000251916	1.8523	0.031989	RNU1-61P	0.688371
small_worldness_r	Midbrain_DA.genes.annot	ENSG00000270912	1.8522	0.032001	RPS28P1	0.688371
small_worldness_r	Midbrain_DA.genes.annot	ENSG00000125485	1.852	0.03201	DDX31	0.688371
small_worldness_r	Midbrain_DA.genes.annot	ENSG00000188101	1.8518	0.032027	ALOX15P2	0.688371
small_worldness_r	Midbrain_DA.genes.annot	ENSG00000259121	1.8517	0.032031	AL109628.1	0.688371
small_worldness_r	Midbrain_DA.genes.annot	ENSG00000172155	1.8513	0.032062	LCE1D	0.688371
small_worldness_r	Midbrain_DA.genes.annot	ENSG00000270302	1.8511	0.032078	AC080078.1	0.688371
small_worldness_r	Midbrain_DA.genes.annot	ENSG00000105835	1.8511	0.03208	NAMPT	0.688371
small_worldness_r	Midbrain_DA.genes.annot	ENSG00000250580	1.8511	0.032081	SNRPCP8	0.688371
small_worldness_l	Midbrain_DA.genes.annot	ENSG00000124275	1.7768	0.037798	MTRR	0.688376
small_worldness_l	Midbrain_DA.genes.annot	ENSG00000173464	1.7767	0.037812	RNASE11	0.688376
small_worldness_l	Midbrain_DA.genes.annot	ENSG00000213731	1.7766	0.037816	RAB5CP1	0.688376
small_worldness_l	Midbrain_DA.genes.annot	ENSG00000196247	1.7765	0.037824	ZNF107	0.688376
efficiency_l	Fetal_brain.genes.annot	ENSG00000215841	1.7788	0.037639	AP002761.1	0.688377
efficiency_l	Fetal_brain.genes.annot	ENSG00000168438	1.7786	0.037654	CDC40	0.688377
efficiency_l	Fetal_brain.genes.annot	ENSG00000136895	1.7784	0.037672	GARNL3	0.688377
efficiency_l	Fetal_brain.genes.annot	ENSG00000261273	1.7783	0.037675	AC138512.1	0.688377
efficiency_l	Fetal_brain.genes.annot	ENSG00000248654	1.7783	0.037679	MTCO3P44	0.688377
efficiency_l	Fetal_brain.genes.annot	ENSG00000261320	1.7782	0.037687	AC009061.1	0.688377
clustering_global	Midbrain_DA.genes.annot	ENSG00000244482	1.6611	0.048344	LILRA6	0.68838
clustering_global	Adult_brain.genes.annot	ENSG00000211858	1.7232	0.042423	TRAJ31	0.688397
clustering_global	Adult_brain.genes.annot	ENSG00000257365	1.723	0.042442	FNTB	0.688397
clustering_global	Adult_brain.genes.annot	ENSG00000122691	1.7229	0.042449	TWIST1	0.688397
efficiency_r	Cortical_Neuron.genes.annot	ENSG00000054267	1.826	0.033923	ARID4B	0.688399
path_length_r	Adult_brain.genes.annot	ENSG00000264643	1.7342	0.04144	AC024614.1	0.688399
path_length_global	Adult_brain.genes.annot	ENSG00000253199	1.7196	0.042751	LINC02153	0.688406
small_worldness_global	Fetal_brain.genes.annot	ENSG00000212421	1.8731	0.030526	SNORA26	0.688416
small_worldness_global	Fetal_brain.genes.annot	ENSG00000254747	1.8731	0.03053	MTND4LP18	0.688416
small_worldness_global	Fetal_brain.genes.annot	ENSG00000135249	1.8729	0.030544	RINT1	0.688416
small_worldness_global	Fetal_brain.genes.annot	ENSG00000252508	1.8725	0.03057	RNU4ATAC3P	0.688416
small_worldness_global	Fetal_brain.genes.annot	ENSG00000200151	1.8725	0.030572	RN7SKP231	0.688416
small_worldness_global	Fetal_brain.genes.annot	ENSG00000243904	1.8724	0.030575	RPSAP5	0.688416
small_worldness_global	Fetal_brain.genes.annot	ENSG00000260757	1.8721	0.030593	AC093520.1	0.688416
small_worldness_global	Fetal_brain.genes.annot	ENSG00000230174	1.8715	0.030638	LINC01149	0.688416
small_worldness_global	Fetal_brain.genes.annot	ENSG00000178074	1.8714	0.030644	C2orf69	0.688416
small_worldness_global	Fetal_brain.genes.annot	ENSG00000136930	1.8714	0.030644	PSMB7	0.688416
small_worldness_global	Fetal_brain.genes.annot	ENSG00000267385	1.8713	0.03065	AC011498.4	0.688416
small_worldness_global	Fetal_brain.genes.annot	ENSG00000232015	1.8712	0.030662	HSPE1P25	0.688416
small_worldness_global	Fetal_brain.genes.annot	ENSG00000065665	1.8711	0.030665	SEC61A2	0.688416
efficiency_global	Cortical_Neuron.genes.annot	ENSG00000260780	1.7607	0.039142	AC087463.1	0.688418
efficiency_r	Adult_brain.genes.annot	ENSG00000233844	1.7681	0.038526	KCNQ5-IT1	0.688422
efficiency_r	Adult_brain.genes.annot	ENSG00000213449	1.7679	0.038535	GAPDHP28	0.688422
efficiency_r	Adult_brain.genes.annot	ENSG00000218536	1.7677	0.038558	AP002530.1	0.688422
efficiency_r	Adult_brain.genes.annot	ENSG00000109832	1.7677	0.038558	DDX25	0.688422
small_worldness_r	Midbrain_DA.genes.annot	ENSG00000126838	1.8507	0.032106	PZP	0.688429
small_worldness_r	Midbrain_DA.genes.annot	ENSG00000095917	1.8504	0.032127	TPSD1	0.688429
small_worldness_r	Midbrain_DA.genes.annot	ENSG00000117834	1.8504	0.032128	SLC5A9	0.688429
small_worldness_r	Midbrain_DA.genes.annot	ENSG00000206996	1.8503	0.032138	RNU6-842P	0.688429
small_worldness_r	Midbrain_DA.genes.annot	ENSG00000220343	1.85	0.032155	PPIAP74	0.688429
small_worldness_r	Midbrain_DA.genes.annot	ENSG00000124107	1.8499	0.032162	SLPI	0.688429
path_length_r	ENSG.genes.annot	ENSG00000072071	1.7382	0.04109	ADGRL1	0.688434
path_length_r	ENSG.genes.annot	ENSG00000083812	1.7378	0.041123	ZNF324	0.688434
path_length_r	Midbrain_DA.genes.annot	ENSG00000279525	1.6993	0.044628	AC002451.2	0.688438
path_length_r	Fetal_brain.genes.annot	ENSG00000252228	1.7742	0.038012	SNORA48	0.688439
path_length_r	Fetal_brain.genes.annot	ENSG00000280062	1.7742	0.038013	AL031719.1	0.688439
path_length_r	Fetal_brain.genes.annot	ENSG00000259369	1.7742	0.038018	AC009997.1	0.688439
clustering_l	Midbrain_DA.genes.annot	ENSG00000174600	1.7158	0.043097	CMKLR1	0.68844
clustering_l	Midbrain_DA.genes.annot	ENSG00000227982	1.7158	0.043102	RPL7P30	0.68844
clustering_l	Midbrain_DA.genes.annot	ENSG00000258963	1.7155	0.043126	EDDM3DP	0.68844
clustering_l	Midbrain_DA.genes.annot	ENSG00000166523	1.7155	0.043127	CLEC4E	0.68844
small_worldness_r	Adult_brain.genes.annot	ENSG00000275609	1.9235	0.027209	AP000346.3	0.688443
path_length_global	Midbrain_DA.genes.annot	ENSG00000252374	1.6726	0.0472	Y_RNA	0.688446
ipsilateral_degree_global	Cortical_Neuron.genes.annot	ENSG00000168517	1.7052	0.04408	HEXIM2	0.688453
ipsilateral_degree_global	Cortical_Neuron.genes.annot	ENSG00000230568	1.7051	0.044091	SF3A3P1	0.688453
ipsilateral_degree_global	Cortical_Neuron.genes.annot	ENSG00000227040	1.7048	0.044117	AC022483.1	0.688453
ipsilateral_degree_global	Cortical_Neuron.genes.annot	ENSG00000258845	1.7047	0.044123	AL139354.1	0.688453
ipsilateral_degree_global	Cortical_Neuron.genes.annot	ENSG00000019186	1.7046	0.044132	CYP24A1	0.688453
ipsilateral_degree_global	Cortical_Neuron.genes.annot	ENSG00000256658	1.7046	0.044135	AC008115.1	0.688453
ipsilateral_degree_global	Cortical_Neuron.genes.annot	ENSG00000258802	1.7045	0.04414	AL139317.2	0.688453
efficiency_r	Cortical_Neuron.genes.annot	ENSG00000143207	1.8258	0.033941	COP1	0.688457
efficiency_r	Cortical_Neuron.genes.annot	ENSG00000182552	1.8256	0.033952	RWDD4	0.688457
path_length_r	Adult_brain.genes.annot	ENSG00000224593	1.734	0.041463	AC092427.1	0.688461
path_length_r	Adult_brain.genes.annot	ENSG00000119729	1.7338	0.041475	RHOQ	0.688461
path_length_r	Adult_brain.genes.annot	ENSG00000252706	1.7337	0.041483	snoU13	0.688461
small_worldness_r	Cortical_Neuron.genes.annot	ENSG00000150269	1.9047	0.028407	OR5M9	0.688464
path_length_global	Adult_brain.genes.annot	ENSG00000106665	1.7194	0.042768	CLIP2	0.688469
efficiency_l	ENSG.genes.annot	ENSG00000176894	1.7365	0.041241	PXMP2	0.68847
path_length_l	Adult_brain.genes.annot	ENSG00000249698	1.7456	0.04044	MTCO3P9	0.688472
path_length_l	Adult_brain.genes.annot	ENSG00000163491	1.7451	0.040479	NEK10	0.688472
path_length_l	Adult_brain.genes.annot	ENSG00000225365	1.7451	0.040484	AC078942.1	0.688472
path_length_l	Adult_brain.genes.annot	ENSG00000249363	1.745	0.040494	AC011411.1	0.688472
path_length_l	Adult_brain.genes.annot	ENSG00000253340	1.7449	0.040501	AC087272.1	0.688472
path_length_l	Adult_brain.genes.annot	ENSG00000187634	1.7446	0.040526	SAMD11	0.688472
path_length_l	Adult_brain.genes.annot	ENSG00000239513	1.7446	0.040529	LINC01210	0.688472
path_length_l	Adult_brain.genes.annot	ENSG00000147869	1.7445	0.040539	CER1	0.688472
path_length_l	Adult_brain.genes.annot	ENSG00000260132	1.7444	0.04054	AL032819.1	0.688472
efficiency_global	Midbrain_DA.genes.annot	ENSG00000206962	1.6834	0.046147	RNU6-74P	0.688473
efficiency_global	Midbrain_DA.genes.annot	ENSG00000254395	1.6833	0.046155	IGHV4-55	0.688473
efficiency_global	Midbrain_DA.genes.annot	ENSG00000254470	1.6831	0.046174	AP5B1	0.688473
efficiency_global	Midbrain_DA.genes.annot	ENSG00000184260	1.683	0.046184	H2AC20	0.688473
efficiency_global	Midbrain_DA.genes.annot	ENSG00000283307	1.6828	0.04621	OR5AK4P	0.688473
efficiency_global	Midbrain_DA.genes.annot	ENSG00000227392	1.6826	0.046228	HPN-AS1	0.688473
efficiency_global	Midbrain_DA.genes.annot	ENSG00000131016	1.6825	0.046233	AKAP12	0.688473
efficiency_global	Midbrain_DA.genes.annot	ENSG00000271334	1.6824	0.046247	LINC02104	0.688473
efficiency_global	Midbrain_DA.genes.annot	ENSG00000250615	1.6822	0.046263	AC008581.1	0.688473
efficiency_global	Midbrain_DA.genes.annot	ENSG00000173559	1.6822	0.046267	NABP1	0.688473
efficiency_global	Midbrain_DA.genes.annot	ENSG00000134802	1.6821	0.046273	SLC43A3	0.688473
efficiency_global	Midbrain_DA.genes.annot	ENSG00000236051	1.6815	0.046331	MYCBP2-AS1	0.688473
efficiency_global	Midbrain_DA.genes.annot	ENSG00000260232	1.6813	0.046351	PWRN4	0.688473
efficiency_global	Midbrain_DA.genes.annot	ENSG00000268423	1.681	0.04638	AC093503.1	0.688473
efficiency_global	Midbrain_DA.genes.annot	ENSG00000204650	1.6808	0.0464	LINC02210	0.688473
efficiency_global	Midbrain_DA.genes.annot	ENSG00000224244	1.6807	0.04641	AC073508.1	0.688473
efficiency_global	Midbrain_DA.genes.annot	ENSG00000258817	1.6806	0.046417	OR4C13	0.688473
efficiency_global	Midbrain_DA.genes.annot	ENSG00000162891	1.6806	0.046423	IL20	0.688473
efficiency_global	Midbrain_DA.genes.annot	ENSG00000181927	1.6804	0.046435	OR4P4	0.688473
efficiency_global	Midbrain_DA.genes.annot	ENSG00000105835	1.6804	0.046436	NAMPT	0.688473
efficiency_global	Midbrain_DA.genes.annot	ENSG00000226115	1.6804	0.046439	AP001476.2	0.688473
efficiency_global	Midbrain_DA.genes.annot	ENSG00000261070	1.6802	0.046463	AP003071.2	0.688473
efficiency_global	Midbrain_DA.genes.annot	ENSG00000132631	1.68	0.046475	SCP2D1	0.688473
efficiency_global	Midbrain_DA.genes.annot	ENSG00000125820	1.68	0.046481	NKX2-2	0.688473
efficiency_global	Midbrain_DA.genes.annot	ENSG00000151882	1.68	0.046481	CCL28	0.688473
efficiency_global	Midbrain_DA.genes.annot	ENSG00000163635	1.6799	0.046484	ATXN7	0.688473
efficiency_global	Midbrain_DA.genes.annot	ENSG00000223290	1.6798	0.046502	RNA5SP107	0.688473
efficiency_global	Midbrain_DA.genes.annot	ENSG00000117560	1.6797	0.046511	FASLG	0.688473
efficiency_global	Midbrain_DA.genes.annot	ENSG00000258948	1.6797	0.046512	KRT8P1	0.688473
efficiency_global	Midbrain_DA.genes.annot	ENSG00000175376	1.6795	0.046529	EIF1AD	0.688473
efficiency_global	Midbrain_DA.genes.annot	ENSG00000199652	1.6795	0.046531	RNU1-35P	0.688473
efficiency_global	Midbrain_DA.genes.annot	ENSG00000155974	1.6792	0.046556	GRIP1	0.688473
efficiency_global	Midbrain_DA.genes.annot	ENSG00000117625	1.6789	0.046587	RCOR3	0.688473
efficiency_global	Midbrain_DA.genes.annot	ENSG00000228035	1.6789	0.04659	NGF-AS1	0.688473
efficiency_global	Midbrain_DA.genes.annot	ENSG00000073331	1.6786	0.046617	ALPK1	0.688473
efficiency_global	Midbrain_DA.genes.annot	ENSG00000257629	1.6782	0.046656	AC006199.1	0.688473
efficiency_global	Midbrain_DA.genes.annot	ENSG00000102878	1.6779	0.046684	HSF4	0.688473
efficiency_global	Midbrain_DA.genes.annot	ENSG00000246627	1.6778	0.046688	CACNA1C-AS1	0.688473
efficiency_global	Midbrain_DA.genes.annot	ENSG00000145912	1.6778	0.046689	NHP2	0.688473
efficiency_global	Midbrain_DA.genes.annot	ENSG00000213731	1.6778	0.046692	RAB5CP1	0.688473
efficiency_global	Midbrain_DA.genes.annot	ENSG00000229280	1.6773	0.046738	EEF1DP6	0.688473
efficiency_global	Midbrain_DA.genes.annot	ENSG00000272435	1.6773	0.04674	RNA5SP357	0.688473
efficiency_global	Midbrain_DA.genes.annot	ENSG00000254392	1.6772	0.046751	AC090539.2	0.688473
efficiency_global	Midbrain_DA.genes.annot	ENSG00000253454	1.6772	0.046752	NDUFA5P2	0.688473
efficiency_global	Midbrain_DA.genes.annot	ENSG00000228661	1.677	0.046769	AC090587.1	0.688473
efficiency_global	Midbrain_DA.genes.annot	ENSG00000237927	1.677	0.046775	AL078604.2	0.688473
efficiency_global	Midbrain_DA.genes.annot	ENSG00000230971	1.6769	0.046779	AC005703.1	0.688473
efficiency_global	Midbrain_DA.genes.annot	ENSG00000234192	1.6764	0.046825	RPS26P38	0.688473
efficiency_global	Midbrain_DA.genes.annot	ENSG00000162927	1.6764	0.046834	PUS10	0.688473
efficiency_global	Midbrain_DA.genes.annot	ENSG00000261521	1.6756	0.046904	RP11-408H20.1	0.688473
efficiency_global	Midbrain_DA.genes.annot	ENSG00000253172	1.6756	0.046908	AC008378.2	0.688473
efficiency_global	Midbrain_DA.genes.annot	ENSG00000257860	1.6755	0.046919	AC068643.2	0.688473
efficiency_global	Midbrain_DA.genes.annot	ENSG00000178741	1.6755	0.046923	COX5A	0.688473
efficiency_global	Midbrain_DA.genes.annot	ENSG00000159322	1.6751	0.046955	ADPGK	0.688473
efficiency_global	Midbrain_DA.genes.annot	ENSG00000247121	1.6749	0.046981	AC009126.1	0.688473
efficiency_global	Midbrain_DA.genes.annot	ENSG00000251616	1.6748	0.046982	AC113410.3	0.688473
efficiency_global	Midbrain_DA.genes.annot	ENSG00000237109	1.6748	0.046987	RPL21P111	0.688473
efficiency_global	Midbrain_DA.genes.annot	ENSG00000108821	1.6748	0.04699	COL1A1	0.688473
efficiency_global	Midbrain_DA.genes.annot	ENSG00000228335	1.6747	0.046992	AC073063.1	0.688473
efficiency_global	Midbrain_DA.genes.annot	ENSG00000231575	1.6745	0.047012	AL139118.1	0.688473
efficiency_global	Midbrain_DA.genes.annot	ENSG00000170290	1.6745	0.047018	SLN	0.688473
efficiency_global	Midbrain_DA.genes.annot	ENSG00000263593	1.6742	0.047043	MIR4804	0.688473
efficiency_global	Midbrain_DA.genes.annot	ENSG00000271618	1.6735	0.047117	AL359821.1	0.688473
efficiency_global	Midbrain_DA.genes.annot	ENSG00000181867	1.6733	0.04713	FTMT	0.688473
efficiency_global	Midbrain_DA.genes.annot	ENSG00000269155	1.6732	0.047147	AL009178.2	0.688473
efficiency_global	Midbrain_DA.genes.annot	ENSG00000177000	1.6731	0.047152	MTHFR	0.688473
efficiency_global	Midbrain_DA.genes.annot	ENSG00000108349	1.673	0.047159	CASC3	0.688473
efficiency_global	Midbrain_DA.genes.annot	ENSG00000267185	1.6729	0.047178	PTP4A2P1	0.688473
efficiency_global	Midbrain_DA.genes.annot	ENSG00000211793	1.6726	0.047203	TRAV9-2	0.688473
efficiency_global	Midbrain_DA.genes.annot	ENSG00000261079	1.6725	0.047214	AC009053.3	0.688473
efficiency_global	Midbrain_DA.genes.annot	ENSG00000160917	1.6725	0.047214	CPSF4	0.688473
efficiency_global	Midbrain_DA.genes.annot	ENSG00000088881	1.6725	0.047218	EBF4	0.688473
efficiency_global	Midbrain_DA.genes.annot	ENSG00000255338	1.6724	0.047222	AC118273.2	0.688473
efficiency_global	Midbrain_DA.genes.annot	ENSG00000201253	1.6723	0.047232	RNU4-10P	0.688473
efficiency_global	Midbrain_DA.genes.annot	ENSG00000236874	1.6723	0.047233	AL137078.1	0.688473
efficiency_global	Midbrain_DA.genes.annot	ENSG00000224825	1.672	0.047257	RORB-AS1	0.688473
efficiency_global	Midbrain_DA.genes.annot	ENSG00000231125	1.6718	0.047285	AF129075.2	0.688473
efficiency_global	Midbrain_DA.genes.annot	ENSG00000135333	1.6717	0.047296	EPHA7	0.688473
efficiency_global	Midbrain_DA.genes.annot	ENSG00000243877	1.6716	0.047304	HMGB1P38	0.688473
efficiency_global	Midbrain_DA.genes.annot	ENSG00000121486	1.6715	0.047313	TRMT1L	0.688473
efficiency_global	Midbrain_DA.genes.annot	ENSG00000096696	1.6715	0.047315	DSP	0.688473
efficiency_global	Midbrain_DA.genes.annot	ENSG00000204460	1.6714	0.047319	LINC01854	0.688473
efficiency_global	Midbrain_DA.genes.annot	ENSG00000265917	1.6714	0.047323	MIR3685	0.688473
efficiency_global	Midbrain_DA.genes.annot	ENSG00000251353	1.6712	0.047345	MTND3P5	0.688473
efficiency_global	Midbrain_DA.genes.annot	ENSG00000254272	1.6711	0.047353	AC087854.2	0.688473
efficiency_global	Midbrain_DA.genes.annot	ENSG00000280022	1.6711	0.047354	AC126544.1	0.688473
efficiency_global	Midbrain_DA.genes.annot	ENSG00000219085	1.671	0.047366	NPM1P37	0.688473
efficiency_global	Midbrain_DA.genes.annot	ENSG00000266782	1.6708	0.047376	MIR3663	0.688473
efficiency_global	Midbrain_DA.genes.annot	ENSG00000231358	1.6708	0.047377	AL355516.1	0.688473
efficiency_global	Midbrain_DA.genes.annot	ENSG00000188439	1.6708	0.047384	OR4P1P	0.688473
efficiency_global	Midbrain_DA.genes.annot	ENSG00000064652	1.6708	0.047386	SNX24	0.688473
efficiency_global	Midbrain_DA.genes.annot	ENSG00000101180	1.6706	0.047397	HRH3	0.688473
efficiency_global	Midbrain_DA.genes.annot	ENSG00000270900	1.6706	0.047402	NUDT19P4	0.688473
efficiency_global	Midbrain_DA.genes.annot	ENSG00000232050	1.6706	0.047404	Z98949.1	0.688473
efficiency_global	Midbrain_DA.genes.annot	ENSG00000238773	1.6705	0.047412	AL137855.1	0.688473
efficiency_global	Midbrain_DA.genes.annot	ENSG00000172986	1.6705	0.047412	GXYLT2	0.688473
efficiency_global	Midbrain_DA.genes.annot	ENSG00000172935	1.6704	0.047421	MRGPRF	0.688473
efficiency_global	Midbrain_DA.genes.annot	ENSG00000077984	1.6703	0.04743	CST7	0.688473
efficiency_global	Midbrain_DA.genes.annot	ENSG00000144559	1.6703	0.047432	TAMM41	0.688473
efficiency_global	Midbrain_DA.genes.annot	ENSG00000238031	1.6702	0.047437	AC090505.2	0.688473
efficiency_global	Midbrain_DA.genes.annot	ENSG00000235054	1.6699	0.047471	LINC01777	0.688473
efficiency_global	Midbrain_DA.genes.annot	ENSG00000226352	1.6698	0.047476	PSPC1-AS2	0.688473
efficiency_global	Midbrain_DA.genes.annot	ENSG00000278441	1.6698	0.047484	AC126915.3	0.688473
efficiency_global	Midbrain_DA.genes.annot	ENSG00000280118	1.6697	0.047486	AC090983.1	0.688473
efficiency_global	Midbrain_DA.genes.annot	ENSG00000144029	1.6697	0.047489	MRPS5	0.688473
ipsilateral_degree_l	Midbrain_DA.genes.annot	ENSG00000259123	1.6954	0.044997	AC103996.3	0.688479
ipsilateral_degree_l	Midbrain_DA.genes.annot	ENSG00000188389	1.695	0.045038	PDCD1	0.688479
ipsilateral_degree_l	Midbrain_DA.genes.annot	ENSG00000223604	1.6949	0.045048	AC007394.1	0.688479
ipsilateral_degree_l	Midbrain_DA.genes.annot	ENSG00000127481	1.6948	0.045055	UBR4	0.688479
ipsilateral_degree_l	Midbrain_DA.genes.annot	ENSG00000259681	1.6948	0.045059	AC090527.2	0.688479
ipsilateral_degree_l	Midbrain_DA.genes.annot	ENSG00000260528	1.6945	0.045089	FAM157C	0.688479
ipsilateral_degree_l	Midbrain_DA.genes.annot	ENSG00000267114	1.6941	0.045126	AC011481.1	0.688479
ipsilateral_degree_l	Midbrain_DA.genes.annot	ENSG00000146285	1.6939	0.045138	SCML4	0.688479
ipsilateral_degree_l	Midbrain_DA.genes.annot	ENSG00000205832	1.6938	0.045153	C16orf96	0.688479
ipsilateral_degree_l	Midbrain_DA.genes.annot	ENSG00000137825	1.6938	0.045155	ITPKA	0.688479
ipsilateral_degree_l	Midbrain_DA.genes.annot	ENSG00000105186	1.6937	0.045159	ANKRD27	0.688479
ipsilateral_degree_l	Midbrain_DA.genes.annot	ENSG00000263466	1.6937	0.045163	AC006441.1	0.688479
ipsilateral_degree_l	Midbrain_DA.genes.annot	ENSG00000265917	1.6936	0.04517	MIR3685	0.688479
ipsilateral_degree_l	Midbrain_DA.genes.annot	ENSG00000234750	1.6935	0.045177	AC012618.2	0.688479
ipsilateral_degree_l	Midbrain_DA.genes.annot	ENSG00000236339	1.6934	0.04519	POM121L13P	0.688479
ipsilateral_degree_l	Midbrain_DA.genes.annot	ENSG00000064313	1.6933	0.045199	TAF2	0.688479
ipsilateral_degree_l	Midbrain_DA.genes.annot	ENSG00000227907	1.6932	0.045205	AL158837.1	0.688479
small_worldness_global	Fetal_brain.genes.annot	ENSG00000215841	1.8703	0.030721	AP002761.1	0.68848
small_worldness_global	Fetal_brain.genes.annot	ENSG00000164669	1.8701	0.030738	INTS4P1	0.68848
small_worldness_global	Fetal_brain.genes.annot	ENSG00000126368	1.8699	0.030747	NR1D1	0.68848
small_worldness_global	Fetal_brain.genes.annot	ENSG00000266978	1.8699	0.030748	AC011511.2	0.68848
small_worldness_global	Fetal_brain.genes.annot	ENSG00000227072	1.8697	0.030762	AL353706.1	0.68848
small_worldness_global	Fetal_brain.genes.annot	ENSG00000260132	1.8696	0.030772	AL032819.1	0.68848
small_worldness_global	Fetal_brain.genes.annot	ENSG00000243560	1.8693	0.030794	RN7SL364P	0.68848
small_worldness_global	Fetal_brain.genes.annot	ENSG00000230945	1.8692	0.0308	LINC01507	0.68848
small_worldness_global	Fetal_brain.genes.annot	ENSG00000166527	1.8691	0.030802	CLEC4D	0.68848
small_worldness_global	Fetal_brain.genes.annot	ENSG00000263911	1.869	0.030808	RN7SL31P	0.68848
small_worldness_global	Fetal_brain.genes.annot	ENSG00000174990	1.869	0.030812	CA5A	0.68848
clustering_r	Cortical_Neuron.genes.annot	ENSG00000141750	1.8697	0.030762	STAC2	0.688483
clustering_l	ENSG.genes.annot	ENSG00000197322	1.6552	0.048941	C17orf102	0.688497
clustering_l	ENSG.genes.annot	ENSG00000196182	1.6552	0.048946	STK40	0.688497
clustering_l	ENSG.genes.annot	ENSG00000133116	1.655	0.048963	KL	0.688497
clustering_l	ENSG.genes.annot	ENSG00000145824	1.655	0.048966	CXCL14	0.688497
small_worldness_global	Adult_brain.genes.annot	ENSG00000266980	1.8263	0.033904	AC087289.1	0.688502
small_worldness_global	Adult_brain.genes.annot	ENSG00000164171	1.8262	0.03391	ITGA2	0.688502
small_worldness_global	Adult_brain.genes.annot	ENSG00000267397	1.8261	0.033914	AC090229.1	0.688502
small_worldness_global	Adult_brain.genes.annot	ENSG00000258128	1.8261	0.033916	MKRN9P	0.688502
small_worldness_global	Adult_brain.genes.annot	ENSG00000153113	1.8261	0.033921	CAST	0.688502
small_worldness_global	Adult_brain.genes.annot	ENSG00000177133	1.8258	0.033942	PRDM16-DT	0.688502
small_worldness_global	Adult_brain.genes.annot	ENSG00000270574	1.8254	0.033972	AC010680.2	0.688502
small_worldness_global	Adult_brain.genes.annot	ENSG00000253581	1.8249	0.034009	AC105031.1	0.688502
small_worldness_global	Adult_brain.genes.annot	ENSG00000133636	1.8248	0.034018	NTS	0.688502
small_worldness_global	Adult_brain.genes.annot	ENSG00000271938	1.8247	0.034026	AC103724.4	0.688502
small_worldness_global	Adult_brain.genes.annot	ENSG00000232465	1.8241	0.034068	AL049765.1	0.688502
small_worldness_global	Adult_brain.genes.annot	ENSG00000255972	1.824	0.034076	AC026333.1	0.688502
small_worldness_global	Adult_brain.genes.annot	ENSG00000273568	1.8235	0.034111	AC131009.3	0.688502
small_worldness_global	Adult_brain.genes.annot	ENSG00000229195	1.8235	0.034117	AC009495.1	0.688502
small_worldness_global	Adult_brain.genes.annot	ENSG00000269608	1.8235	0.034118	AC011487.3	0.688502
small_worldness_global	Adult_brain.genes.annot	ENSG00000122432	1.8233	0.034126	SPATA1	0.688502
small_worldness_global	Adult_brain.genes.annot	ENSG00000234684	1.8233	0.034127	SDCBP2-AS1	0.688502
small_worldness_global	Adult_brain.genes.annot	ENSG00000213235	1.8229	0.034156	EEF1A1P16	0.688502
small_worldness_global	Adult_brain.genes.annot	ENSG00000170178	1.8228	0.034164	HOXD12	0.688502
small_worldness_global	Adult_brain.genes.annot	ENSG00000178028	1.8228	0.034168	DMAP1	0.688502
small_worldness_global	Adult_brain.genes.annot	ENSG00000266990	1.8225	0.034191	AC004528.1	0.688502
small_worldness_global	Adult_brain.genes.annot	ENSG00000264483	1.8225	0.034192	MIR5008	0.688502
small_worldness_global	Adult_brain.genes.annot	ENSG00000271117	1.8224	0.034198	AC078841.1	0.688502
small_worldness_global	Adult_brain.genes.annot	ENSG00000267557	1.8223	0.034206	AC008474.1	0.688502
small_worldness_global	Adult_brain.genes.annot	ENSG00000249004	1.8222	0.034212	PRMT5P1	0.688502
small_worldness_global	Adult_brain.genes.annot	ENSG00000163739	1.8221	0.034223	CXCL1	0.688502
small_worldness_global	Adult_brain.genes.annot	ENSG00000254037	1.822	0.034227	AC021733.3	0.688502
small_worldness_global	Adult_brain.genes.annot	ENSG00000266782	1.8219	0.034231	MIR3663	0.688502
small_worldness_global	Adult_brain.genes.annot	ENSG00000141750	1.8216	0.034261	STAC2	0.688502
small_worldness_global	Adult_brain.genes.annot	ENSG00000229554	1.8216	0.034262	RPL21P24	0.688502
small_worldness_global	Adult_brain.genes.annot	ENSG00000140943	1.8214	0.034277	MBTPS1	0.688502
small_worldness_global	Adult_brain.genes.annot	ENSG00000238025	1.8206	0.034332	ZDHHC4P1	0.688502
small_worldness_global	Adult_brain.genes.annot	ENSG00000280778	1.8206	0.034336	AC243547.3	0.688502
small_worldness_global	Adult_brain.genes.annot	ENSG00000265241	1.8206	0.034336	RBM8A	0.688502
small_worldness_global	Adult_brain.genes.annot	ENSG00000197258	1.8203	0.034356	EIF4BP6	0.688502
small_worldness_global	Adult_brain.genes.annot	ENSG00000266307	1.8199	0.034391	MIR5093	0.688502
small_worldness_global	Adult_brain.genes.annot	ENSG00000273340	1.8196	0.034413	MICE	0.688502
small_worldness_global	Adult_brain.genes.annot	ENSG00000166589	1.8195	0.034415	CDH16	0.688502
small_worldness_global	Adult_brain.genes.annot	ENSG00000231711	1.8195	0.034417	LINC00899	0.688502
small_worldness_global	Adult_brain.genes.annot	ENSG00000135604	1.8194	0.034425	STX11	0.688502
small_worldness_global	Adult_brain.genes.annot	ENSG00000279704	1.8189	0.034463	AC148477.8	0.688502
small_worldness_global	Adult_brain.genes.annot	ENSG00000217416	1.8187	0.034479	ISCA1P1	0.688502
small_worldness_global	Adult_brain.genes.annot	ENSG00000273271	1.8185	0.034494	AP000254.2	0.688502
small_worldness_global	Adult_brain.genes.annot	ENSG00000233259	1.8183	0.034506	FABP3P2	0.688502
small_worldness_global	Adult_brain.genes.annot	ENSG00000204394	1.8182	0.034519	VARS1	0.688502
small_worldness_global	Adult_brain.genes.annot	ENSG00000270986	1.8177	0.034556	HMGB1P51	0.688502
small_worldness_global	Adult_brain.genes.annot	ENSG00000113441	1.8177	0.034558	LNPEP	0.688502
small_worldness_global	Adult_brain.genes.annot	ENSG00000249982	1.8177	0.034558	AC005823.2	0.688502
small_worldness_global	Adult_brain.genes.annot	ENSG00000146666	1.8173	0.034582	LINC00525	0.688502
small_worldness_global	Adult_brain.genes.annot	ENSG00000150048	1.8173	0.034587	CLEC1A	0.688502
small_worldness_global	Adult_brain.genes.annot	ENSG00000103495	1.8172	0.034596	MAZ	0.688502
small_worldness_global	Adult_brain.genes.annot	ENSG00000255058	1.8171	0.034598	PDCL2P2	0.688502
small_worldness_global	Adult_brain.genes.annot	ENSG00000213300	1.8171	0.034604	HNRNPA3P6	0.688502
small_worldness_global	Adult_brain.genes.annot	ENSG00000227345	1.8169	0.034617	PARG	0.688502
small_worldness_global	Adult_brain.genes.annot	ENSG00000254464	1.8166	0.034638	OR4A3P	0.688502
small_worldness_global	Adult_brain.genes.annot	ENSG00000280828	1.8166	0.034639	AC090114.3	0.688502
small_worldness_global	Adult_brain.genes.annot	ENSG00000221449	1.8165	0.034645	AL109618.1	0.688502
small_worldness_global	Adult_brain.genes.annot	ENSG00000207141	1.8165	0.034648	RNU6-802P	0.688502
small_worldness_global	Adult_brain.genes.annot	ENSG00000276294	1.8163	0.034663	AC078899.5	0.688502
small_worldness_global	Adult_brain.genes.annot	ENSG00000248417	1.8163	0.034664	AC097535.1	0.688502
small_worldness_global	Adult_brain.genes.annot	ENSG00000102445	1.8162	0.034671	RUBCNL	0.688502
small_worldness_global	Adult_brain.genes.annot	ENSG00000147679	1.8162	0.034672	UTP23	0.688502
small_worldness_global	Adult_brain.genes.annot	ENSG00000181929	1.8161	0.034681	PRKAG1	0.688502
small_worldness_global	Adult_brain.genes.annot	ENSG00000251357	1.816	0.034686	AP000350.4	0.688502
small_worldness_global	Adult_brain.genes.annot	ENSG00000221968	1.8157	0.034711	FADS3	0.688502
small_worldness_global	Adult_brain.genes.annot	ENSG00000284356	1.8157	0.034711	TAF11L10	0.688502
small_worldness_global	Adult_brain.genes.annot	ENSG00000178503	1.8155	0.034722	NECAP1P1	0.688502
clustering_l	Adult_brain.genes.annot	ENSG00000142669	1.659	0.048557	SH3BGRL3	0.688505
clustering_l	Adult_brain.genes.annot	ENSG00000175264	1.659	0.048561	CHST1	0.688505
clustering_l	Adult_brain.genes.annot	ENSG00000083312	1.6585	0.048611	TNPO1	0.688505
clustering_l	Adult_brain.genes.annot	ENSG00000248831	1.6584	0.04862	AC008638.1	0.688505
clustering_l	Adult_brain.genes.annot	ENSG00000243790	1.6581	0.048644	RN7SL485P	0.688505
clustering_l	Adult_brain.genes.annot	ENSG00000264617	1.6581	0.048645	AC233702.4	0.688505
clustering_l	Adult_brain.genes.annot	ENSG00000255294	1.6581	0.048653	OR4A50P	0.688505
clustering_l	Adult_brain.genes.annot	ENSG00000182247	1.658	0.048658	UBE2E2	0.688505
clustering_l	Adult_brain.genes.annot	ENSG00000092148	1.6578	0.048682	HECTD1	0.688505
clustering_l	Adult_brain.genes.annot	ENSG00000265821	1.6578	0.048684	RN7SL739P	0.688505
clustering_l	Adult_brain.genes.annot	ENSG00000106245	1.6576	0.048696	BUD31	0.688505
clustering_l	Adult_brain.genes.annot	ENSG00000164087	1.6576	0.048699	POC1A	0.688505
clustering_l	Adult_brain.genes.annot	ENSG00000248133	1.6576	0.048699	MTND4LP22	0.688505
clustering_l	Adult_brain.genes.annot	ENSG00000207561	1.6576	0.048703	MIR635	0.688505
clustering_l	Adult_brain.genes.annot	ENSG00000216331	1.6575	0.048708	H1-12P	0.688505
path_length_r	Adult_brain.genes.annot	ENSG00000165097	1.7335	0.041499	KDM1B	0.688509
efficiency_l	Midbrain_DA.genes.annot	ENSG00000244048	1.7177	0.042926	RPS18P6	0.688514
efficiency_l	Midbrain_DA.genes.annot	ENSG00000274261	1.7177	0.042929	AL137078.2	0.688514
efficiency_l	Midbrain_DA.genes.annot	ENSG00000141338	1.717	0.042994	ABCA8	0.688514
efficiency_l	Midbrain_DA.genes.annot	ENSG00000106565	1.7169	0.042996	TMEM176B	0.688514
efficiency_l	Midbrain_DA.genes.annot	ENSG00000169021	1.7168	0.043005	UQCRFS1	0.688514
efficiency_l	Midbrain_DA.genes.annot	ENSG00000255451	1.7165	0.043033	AC010768.4	0.688514
efficiency_l	Midbrain_DA.genes.annot	ENSG00000250391	1.7165	0.043036	AC092284.1	0.688514
efficiency_l	Midbrain_DA.genes.annot	ENSG00000235419	1.7161	0.043075	AC010149.1	0.688514
efficiency_l	Midbrain_DA.genes.annot	ENSG00000175894	1.7161	0.043075	TSPEAR	0.688514
efficiency_l	Midbrain_DA.genes.annot	ENSG00000182993	1.716	0.043081	C12orf60	0.688514
efficiency_l	Midbrain_DA.genes.annot	ENSG00000216116	1.7159	0.043091	AC117479.1	0.688514
efficiency_l	Midbrain_DA.genes.annot	ENSG00000263164	1.7158	0.043099	AC087500.2	0.688514
efficiency_l	Midbrain_DA.genes.annot	ENSG00000251928	1.7157	0.043109	RNU6-585P	0.688514
efficiency_l	Midbrain_DA.genes.annot	ENSG00000267502	1.7157	0.043111	CTC-550B14.8	0.688514
efficiency_l	Midbrain_DA.genes.annot	ENSG00000125304	1.7156	0.043119	TM9SF2	0.688514
efficiency_l	Midbrain_DA.genes.annot	ENSG00000273973	1.7152	0.04315	AC025162.2	0.688514
efficiency_l	Midbrain_DA.genes.annot	ENSG00000236714	1.715	0.043174	LINC01844	0.688514
efficiency_l	Midbrain_DA.genes.annot	ENSG00000175899	1.715	0.043177	A2M	0.688514
efficiency_l	Midbrain_DA.genes.annot	ENSG00000259164	1.7148	0.043192	AC007375.2	0.688514
efficiency_l	Midbrain_DA.genes.annot	ENSG00000232050	1.7147	0.0432	Z98949.1	0.688514
efficiency_l	Midbrain_DA.genes.annot	ENSG00000219932	1.7147	0.043202	RPL12P8	0.688514
efficiency_l	Midbrain_DA.genes.annot	ENSG00000267170	1.7146	0.04321	CALM2P1	0.688514
efficiency_l	Midbrain_DA.genes.annot	ENSG00000270114	1.7146	0.043212	AC006019.3	0.688514
efficiency_l	Midbrain_DA.genes.annot	ENSG00000207158	1.7146	0.043214	RNU6-929P	0.688514
efficiency_l	Midbrain_DA.genes.annot	ENSG00000120690	1.7137	0.043292	ELF1	0.688514
efficiency_l	Midbrain_DA.genes.annot	ENSG00000257913	1.7134	0.043316	DDN-AS1	0.688514
efficiency_l	Midbrain_DA.genes.annot	ENSG00000253220	1.7134	0.043323	AC084116.1	0.688514
efficiency_l	Midbrain_DA.genes.annot	ENSG00000251261	1.7134	0.043324	OR7H2P	0.688514
efficiency_l	Midbrain_DA.genes.annot	ENSG00000231386	1.7132	0.043337	AC007395.1	0.688514
efficiency_l	Midbrain_DA.genes.annot	ENSG00000137634	1.7132	0.043339	NXPE4	0.688514
efficiency_l	Midbrain_DA.genes.annot	ENSG00000239472	1.7131	0.043343	RN7SL221P	0.688514
efficiency_l	Midbrain_DA.genes.annot	ENSG00000227674	1.7131	0.043349	LINC00355	0.688514
efficiency_l	Midbrain_DA.genes.annot	ENSG00000178445	1.713	0.043356	GLDC	0.688514
efficiency_l	Midbrain_DA.genes.annot	ENSG00000207466	1.7129	0.043363	Y_RNA	0.688514
efficiency_l	Midbrain_DA.genes.annot	ENSG00000251252	1.7128	0.043375	MTND2P31	0.688514
efficiency_l	Midbrain_DA.genes.annot	ENSG00000214872	1.7126	0.043396	SMTNL1	0.688514
efficiency_l	Midbrain_DA.genes.annot	ENSG00000241383	1.7124	0.043408	LINC01997	0.688514
efficiency_l	Midbrain_DA.genes.annot	ENSG00000184402	1.7122	0.043425	SS18L1	0.688514
efficiency_l	Midbrain_DA.genes.annot	ENSG00000232713	1.7122	0.043432	AC010733.1	0.688514
efficiency_l	Midbrain_DA.genes.annot	ENSG00000279786	1.7121	0.043438	AC105235.1	0.688514
efficiency_l	Midbrain_DA.genes.annot	ENSG00000221031	1.7121	0.043439	CoTC_ribozyme	0.688514
efficiency_l	Midbrain_DA.genes.annot	ENSG00000123500	1.712	0.043445	COL10A1	0.688514
clustering_l	Fetal_brain.genes.annot	ENSG00000212175	1.6834	0.04615	SNORA12	0.688521
clustering_l	Fetal_brain.genes.annot	ENSG00000239224	1.6833	0.046154	RN7SL546P	0.688521
clustering_l	Fetal_brain.genes.annot	ENSG00000177553	1.6829	0.046194	C1orf167-AS1	0.688521
clustering_l	Fetal_brain.genes.annot	ENSG00000256852	1.6828	0.046205	KNOP1P1	0.688521
clustering_l	Fetal_brain.genes.annot	ENSG00000250620	1.6828	0.04621	LINC02515	0.688521
clustering_l	Fetal_brain.genes.annot	ENSG00000229142	1.6827	0.046212	HCG4P8	0.688521
clustering_l	Fetal_brain.genes.annot	ENSG00000196946	1.6826	0.046225	ZNF705A	0.688521
clustering_l	Fetal_brain.genes.annot	ENSG00000233402	1.6825	0.046239	TARDBPP1	0.688521
clustering_l	Fetal_brain.genes.annot	ENSG00000230758	1.6821	0.046271	SNAP23P1	0.688521
clustering_l	Fetal_brain.genes.annot	ENSG00000252228	1.682	0.046289	SNORA48	0.688521
clustering_l	Fetal_brain.genes.annot	ENSG00000251988	1.6819	0.046297	RNU4ATAC18P	0.688521
clustering_l	Fetal_brain.genes.annot	ENSG00000238711	1.6814	0.046342	RNY4P25	0.688521
clustering_l	Fetal_brain.genes.annot	ENSG00000263220	1.6813	0.046348	AC015727.1	0.688521
clustering_l	Fetal_brain.genes.annot	ENSG00000141084	1.6813	0.046348	RANBP10	0.688521
clustering_l	Fetal_brain.genes.annot	ENSG00000250072	1.6813	0.046353	SH3TC2-DT	0.688521
clustering_l	Fetal_brain.genes.annot	ENSG00000230427	1.6813	0.046353	ALG14-AS1	0.688521
clustering_l	Fetal_brain.genes.annot	ENSG00000255442	1.6813	0.046354	AC109635.4	0.688521
clustering_l	Fetal_brain.genes.annot	ENSG00000266018	1.6809	0.046388	AP000781.1	0.688521
clustering_l	Fetal_brain.genes.annot	ENSG00000145321	1.6807	0.04641	gaussian_curvature	0.688521
clustering_l	Fetal_brain.genes.annot	ENSG00000248923	1.6807	0.04641	MTND5P11	0.688521
clustering_l	Fetal_brain.genes.annot	ENSG00000239595	1.6806	0.046419	RN7SL79P	0.688521
clustering_l	Fetal_brain.genes.annot	ENSG00000069493	1.6805	0.046428	CLEC2D	0.688521
clustering_l	Fetal_brain.genes.annot	ENSG00000130479	1.6805	0.046428	MAP1S	0.688521
clustering_l	Fetal_brain.genes.annot	ENSG00000115365	1.6804	0.046437	LANCL1	0.688521
clustering_global	Fetal_brain.genes.annot	ENSG00000197381	1.7549	0.039637	ADARB1	0.688523
clustering_global	Fetal_brain.genes.annot	ENSG00000224661	1.7546	0.03966	AC010907.1	0.688523
clustering_global	Fetal_brain.genes.annot	ENSG00000235078	1.7546	0.039661	AC231981.1	0.688523
ipsilateral_degree_global	Midbrain_DA.genes.annot	ENSG00000202363	1.6635	0.048107	SNORA62	0.688537
efficiency_global	Cortical_Neuron.genes.annot	ENSG00000233725	1.7605	0.039162	NRAD1	0.68854
efficiency_global	Adult_brain.genes.annot	ENSG00000173093	1.7367	0.041221	CCDC63	0.688544
efficiency_global	Adult_brain.genes.annot	ENSG00000006652	1.7366	0.041228	IFRD1	0.688544
efficiency_global	Adult_brain.genes.annot	ENSG00000179818	1.7365	0.041239	PCBP1-AS1	0.688544
efficiency_l	Adult_brain.genes.annot	ENSG00000177045	1.7297	0.041839	SIX5	0.688545
efficiency_l	Adult_brain.genes.annot	ENSG00000249877	1.7297	0.041842	AC105924.1	0.688545
contralateral_degree_global	Adult_brain.genes.annot	ENSG00000206887	1.6652	0.047938	RNU6-1008P	0.688553
contralateral_degree_global	Fetal_brain.genes.annot	ENSG00000248682	1.7217	0.04256	ARHGAP22-IT1	0.688561
contralateral_degree_global	Fetal_brain.genes.annot	ENSG00000206589	1.7217	0.042565	RNU6-354P	0.688561
contralateral_degree_global	Fetal_brain.genes.annot	ENSG00000236539	1.7216	0.042573	HNRNPA1P54	0.688561
ipsilateral_degree_l	Adult_brain.genes.annot	ENSG00000247213	1.6614	0.048319	LINC01498	0.688565
ipsilateral_degree_r	Fetal_brain.genes.annot	ENSG00000225486	1.8747	0.030415	AL663058.1	0.688566
ipsilateral_degree_r	Fetal_brain.genes.annot	ENSG00000232937	1.8744	0.030438	AL589765.2	0.688566
ipsilateral_degree_r	Fetal_brain.genes.annot	ENSG00000251080	1.8744	0.03044	AC024132.3	0.688566
ipsilateral_degree_r	Fetal_brain.genes.annot	ENSG00000213096	1.8744	0.030441	AC092279.1	0.688566
ipsilateral_degree_r	Fetal_brain.genes.annot	ENSG00000255012	1.8741	0.030461	OR5M1	0.688566
ipsilateral_degree_r	Fetal_brain.genes.annot	ENSG00000130589	1.8736	0.030496	HELZ2	0.688566
ipsilateral_degree_r	Fetal_brain.genes.annot	ENSG00000231396	1.8735	0.030497	USP17L10	0.688566
ipsilateral_degree_r	Fetal_brain.genes.annot	ENSG00000267408	1.8734	0.030509	AC011498.5	0.688566
ipsilateral_degree_r	Fetal_brain.genes.annot	ENSG00000202283	1.8734	0.030509	SNORA33	0.688566
ipsilateral_degree_r	Fetal_brain.genes.annot	ENSG00000071575	1.8729	0.030544	TRIB2	0.688566
ipsilateral_degree_r	Fetal_brain.genes.annot	ENSG00000260810	1.8728	0.03055	AL135818.2	0.688566
ipsilateral_degree_r	Fetal_brain.genes.annot	ENSG00000251830	1.8727	0.030557	SNORD46	0.688566
ipsilateral_degree_r	Fetal_brain.genes.annot	ENSG00000256762	1.8727	0.030557	STH	0.688566
ipsilateral_degree_r	Fetal_brain.genes.annot	ENSG00000272682	1.8724	0.030577	AC004471.2	0.688566
ipsilateral_degree_r	Fetal_brain.genes.annot	ENSG00000223764	1.8723	0.030579	LINC02593	0.688566
ipsilateral_degree_r	Fetal_brain.genes.annot	ENSG00000178538	1.8721	0.030593	CA8	0.688566
ipsilateral_degree_r	Fetal_brain.genes.annot	ENSG00000201339	1.8719	0.030609	Y_RNA	0.688566
ipsilateral_degree_r	Fetal_brain.genes.annot	ENSG00000272966	1.8715	0.030639	AC064836.2	0.688566
ipsilateral_degree_r	Fetal_brain.genes.annot	ENSG00000113319	1.8711	0.030665	RASGRF2	0.688566
ipsilateral_degree_r	Fetal_brain.genes.annot	ENSG00000236863	1.871	0.030674	RPL23AP23	0.688566
ipsilateral_degree_r	Fetal_brain.genes.annot	ENSG00000205176	1.8709	0.030682	REXO1L1	0.688566
ipsilateral_degree_r	Fetal_brain.genes.annot	ENSG00000236953	1.8708	0.03069	ZDHHC20-IT1	0.688566
ipsilateral_degree_r	Fetal_brain.genes.annot	ENSG00000229000	1.8707	0.030693	SEPTIN7P8	0.688566
ipsilateral_degree_r	Fetal_brain.genes.annot	ENSG00000264275	1.8703	0.03072	RN7SL753P	0.688566
ipsilateral_degree_r	Fetal_brain.genes.annot	ENSG00000270030	1.8702	0.030727	AC136475.7	0.688566
ipsilateral_degree_r	Fetal_brain.genes.annot	ENSG00000222005	1.87	0.030739	LINC01118	0.688566
ipsilateral_degree_r	Fetal_brain.genes.annot	ENSG00000232455	1.87	0.030744	LARS2-AS1	0.688566
ipsilateral_degree_r	Fetal_brain.genes.annot	ENSG00000248456	1.8698	0.030758	LINC02485	0.688566
ipsilateral_degree_r	Fetal_brain.genes.annot	ENSG00000237370	1.8696	0.030771	AC010907.2	0.688566
ipsilateral_degree_r	Fetal_brain.genes.annot	ENSG00000258154	1.8691	0.030807	AL512356.2	0.688566
ipsilateral_degree_r	Fetal_brain.genes.annot	ENSG00000183579	1.8685	0.030849	ZNRF3	0.688566
ipsilateral_degree_r	Fetal_brain.genes.annot	ENSG00000255919	1.8683	0.030861	AC226150.1	0.688566
ipsilateral_degree_r	Fetal_brain.genes.annot	ENSG00000164181	1.8683	0.030863	ELOVL7	0.688566
ipsilateral_degree_r	Fetal_brain.genes.annot	ENSG00000204250	1.8679	0.03089	LINC00587	0.688566
ipsilateral_degree_r	Fetal_brain.genes.annot	ENSG00000070193	1.8679	0.03089	FGF10	0.688566
ipsilateral_degree_r	Fetal_brain.genes.annot	ENSG00000153266	1.8676	0.030909	FEZF2	0.688566
ipsilateral_degree_r	Fetal_brain.genes.annot	ENSG00000274400	1.8675	0.030914	AC015967.1	0.688566
ipsilateral_degree_r	Fetal_brain.genes.annot	ENSG00000230415	1.8675	0.030914	LINC01786	0.688566
ipsilateral_degree_r	Fetal_brain.genes.annot	ENSG00000135451	1.8673	0.030931	TROAP	0.688566
ipsilateral_degree_r	Fetal_brain.genes.annot	ENSG00000163116	1.8668	0.030965	STPG2	0.688566
ipsilateral_degree_r	Fetal_brain.genes.annot	ENSG00000271727	1.8666	0.03098	AL357054.2	0.688566
ipsilateral_degree_r	Fetal_brain.genes.annot	ENSG00000188512	1.8664	0.030993	AF279873.1	0.688566
ipsilateral_degree_r	Fetal_brain.genes.annot	ENSG00000060491	1.8661	0.031017	OGFR	0.688566
ipsilateral_degree_r	Fetal_brain.genes.annot	ENSG00000252552	1.8659	0.031028	RNU6-307P	0.688566
ipsilateral_degree_r	Fetal_brain.genes.annot	ENSG00000276529	1.8659	0.031031	AP001505.1	0.688566
ipsilateral_degree_r	Fetal_brain.genes.annot	ENSG00000238711	1.8656	0.031049	RNY4P25	0.688566
ipsilateral_degree_r	Fetal_brain.genes.annot	ENSG00000238283	1.8656	0.031051	TBC1D3P1	0.688566
ipsilateral_degree_r	Fetal_brain.genes.annot	ENSG00000007314	1.8653	0.031072	SCN4A	0.688566
ipsilateral_degree_r	Fetal_brain.genes.annot	ENSG00000223575	1.8653	0.031073	RBMX2P3	0.688566
ipsilateral_degree_r	Fetal_brain.genes.annot	ENSG00000203864	1.8647	0.031108	C1orf137	0.688566
ipsilateral_degree_r	Fetal_brain.genes.annot	ENSG00000138380	1.8647	0.031112	CARF	0.688566
ipsilateral_degree_r	Fetal_brain.genes.annot	ENSG00000184517	1.8647	0.031114	ZFP1	0.688566
ipsilateral_degree_r	Fetal_brain.genes.annot	ENSG00000172927	1.8646	0.031119	MYEOV	0.688566
ipsilateral_degree_r	Fetal_brain.genes.annot	ENSG00000175931	1.8646	0.03112	UBE2O	0.688566
ipsilateral_degree_r	Fetal_brain.genes.annot	ENSG00000150316	1.8644	0.03113	CWC15	0.688566
ipsilateral_degree_r	Fetal_brain.genes.annot	ENSG00000232163	1.8644	0.03113	RPLP1P13	0.688566
ipsilateral_degree_r	Fetal_brain.genes.annot	ENSG00000117148	1.8644	0.031132	ACTL8	0.688566
ipsilateral_degree_r	Fetal_brain.genes.annot	ENSG00000102575	1.8643	0.031137	ACP5	0.688566
ipsilateral_degree_r	Fetal_brain.genes.annot	ENSG00000267201	1.8642	0.031148	LINC01775	0.688566
ipsilateral_degree_r	Fetal_brain.genes.annot	ENSG00000225303	1.864	0.031157	AL117341.1	0.688566
ipsilateral_degree_r	Fetal_brain.genes.annot	ENSG00000180409	1.8637	0.031183	OR10AA1P	0.688566
ipsilateral_degree_r	Fetal_brain.genes.annot	ENSG00000223615	1.8637	0.031185	AL807761.1	0.688566
ipsilateral_degree_r	Fetal_brain.genes.annot	ENSG00000281490	1.8632	0.031217	CICP14	0.688566
ipsilateral_degree_r	Fetal_brain.genes.annot	ENSG00000261555	1.863	0.031233	AC025277.1	0.688566
ipsilateral_degree_r	Fetal_brain.genes.annot	ENSG00000135956	1.863	0.031234	TMEM127	0.688566
ipsilateral_degree_r	Fetal_brain.genes.annot	ENSG00000266850	1.8627	0.031251	AC090912.2	0.688566
ipsilateral_degree_r	Fetal_brain.genes.annot	ENSG00000254475	1.8627	0.031256	OR2AT1P	0.688566
ipsilateral_degree_r	Fetal_brain.genes.annot	ENSG00000260757	1.8623	0.03128	AC093520.1	0.688566
ipsilateral_degree_r	Fetal_brain.genes.annot	ENSG00000164081	1.8621	0.031295	TEX264	0.688566
ipsilateral_degree_r	Fetal_brain.genes.annot	ENSG00000258734	1.8618	0.031317	AL049873.2	0.688566
ipsilateral_degree_r	Fetal_brain.genes.annot	ENSG00000273104	1.8616	0.031331	AP000322.2	0.688566
ipsilateral_degree_r	Fetal_brain.genes.annot	ENSG00000233496	1.8611	0.031364	SYNJ2-IT1	0.688566
ipsilateral_degree_r	Fetal_brain.genes.annot	ENSG00000230482	1.8607	0.031395	ATP5MC2P3	0.688566
ipsilateral_degree_r	Fetal_brain.genes.annot	ENSG00000115310	1.8607	0.031396	RTN4	0.688566
ipsilateral_degree_r	Fetal_brain.genes.annot	ENSG00000258871	1.8606	0.031397	AC004828.1	0.688566
ipsilateral_degree_r	Fetal_brain.genes.annot	ENSG00000255214	1.8606	0.031398	AP006587.3	0.688566
ipsilateral_degree_r	Fetal_brain.genes.annot	ENSG00000184719	1.8606	0.031401	RNLS	0.688566
ipsilateral_degree_r	Fetal_brain.genes.annot	ENSG00000213048	1.8604	0.031412	OR5S1P	0.688566
ipsilateral_degree_r	Fetal_brain.genes.annot	ENSG00000248265	1.8602	0.031426	AC023794.2	0.688566
ipsilateral_degree_r	Fetal_brain.genes.annot	ENSG00000258119	1.8602	0.031427	AC087897.2	0.688566
ipsilateral_degree_r	Fetal_brain.genes.annot	ENSG00000116191	1.8593	0.031492	RALGPS2	0.688566
ipsilateral_degree_r	Fetal_brain.genes.annot	ENSG00000254789	1.8589	0.031519	AC073172.1	0.688566
ipsilateral_degree_r	Fetal_brain.genes.annot	ENSG00000211782	1.8586	0.03154	TRAV8-1	0.688566
ipsilateral_degree_r	Fetal_brain.genes.annot	ENSG00000222872	1.8586	0.031544	RNU4-78P	0.688566
ipsilateral_degree_r	Fetal_brain.genes.annot	ENSG00000174194	1.858	0.031585	AGAP8	0.688566
ipsilateral_degree_r	Fetal_brain.genes.annot	ENSG00000224184	1.8579	0.03159	MIR3681HG	0.688566
ipsilateral_degree_r	Fetal_brain.genes.annot	ENSG00000227471	1.8578	0.0316	AKR1B15	0.688566
ipsilateral_degree_r	Fetal_brain.genes.annot	ENSG00000255152	1.8576	0.031611	MSH5-SAPCD1	0.688566
ipsilateral_degree_r	Fetal_brain.genes.annot	ENSG00000197177	1.8573	0.031636	ADGRA1	0.688566
ipsilateral_degree_r	Fetal_brain.genes.annot	ENSG00000264676	1.857	0.031657	RN7SL204P	0.688566
ipsilateral_degree_r	Fetal_brain.genes.annot	ENSG00000131187	1.857	0.031657	F12	0.688566
ipsilateral_degree_r	Fetal_brain.genes.annot	ENSG00000214263	1.8566	0.031686	RPSAP53	0.688566
ipsilateral_degree_r	Fetal_brain.genes.annot	ENSG00000179452	1.8565	0.031693	LINC01699	0.688566
ipsilateral_degree_r	Fetal_brain.genes.annot	ENSG00000131484	1.8564	0.031695	AC091132.1	0.688566
ipsilateral_degree_r	Fetal_brain.genes.annot	ENSG00000257378	1.8563	0.031702	AC025154.1	0.688566
ipsilateral_degree_r	Fetal_brain.genes.annot	ENSG00000206698	1.8561	0.031718	RNU1-73P	0.688566
ipsilateral_degree_r	Fetal_brain.genes.annot	ENSG00000113946	1.856	0.03173	CLDN16	0.688566
ipsilateral_degree_r	Fetal_brain.genes.annot	ENSG00000251875	1.8559	0.031737	RNU5F-2P	0.688566
ipsilateral_degree_r	Fetal_brain.genes.annot	ENSG00000120071	1.8557	0.03175	KANSL1	0.688566
ipsilateral_degree_r	Fetal_brain.genes.annot	ENSG00000087301	1.8549	0.031804	TXNDC16	0.688566
ipsilateral_degree_r	Fetal_brain.genes.annot	ENSG00000253482	1.8549	0.031805	IGHVII-26-2	0.688566
ipsilateral_degree_r	Fetal_brain.genes.annot	ENSG00000205444	1.8548	0.031809	AL034376.1	0.688566
ipsilateral_degree_r	Fetal_brain.genes.annot	ENSG00000249173	1.8548	0.031815	LINC01093	0.688566
ipsilateral_degree_r	Fetal_brain.genes.annot	ENSG00000204021	1.8544	0.03184	LIPK	0.688566
ipsilateral_degree_r	Fetal_brain.genes.annot	ENSG00000227257	1.8539	0.031874	AL158827.1	0.688566
ipsilateral_degree_r	Fetal_brain.genes.annot	ENSG00000186868	1.8539	0.031877	MAPT	0.688566
ipsilateral_degree_r	Fetal_brain.genes.annot	ENSG00000235623	1.8536	0.031898	OR7E110P	0.688566
ipsilateral_degree_r	Fetal_brain.genes.annot	ENSG00000202059	1.8534	0.031913	SNORA1	0.688566
ipsilateral_degree_r	Fetal_brain.genes.annot	ENSG00000199470	1.8533	0.031921	SNORA64	0.688566
ipsilateral_degree_r	Fetal_brain.genes.annot	ENSG00000238317	1.8533	0.031922	SNORD11	0.688566
ipsilateral_degree_r	Fetal_brain.genes.annot	ENSG00000272958	1.853	0.03194	AP000322.1	0.688566
ipsilateral_degree_r	Fetal_brain.genes.annot	ENSG00000255199	1.8529	0.031945	GTF2IP11	0.688566
ipsilateral_degree_r	Fetal_brain.genes.annot	ENSG00000221507	1.8529	0.031947	RNU6ATAC40P	0.688566
ipsilateral_degree_r	Fetal_brain.genes.annot	ENSG00000185926	1.8526	0.031971	OR4C46	0.688566
ipsilateral_degree_r	Fetal_brain.genes.annot	ENSG00000224231	1.8523	0.031992	LINC01832	0.688566
ipsilateral_degree_r	Fetal_brain.genes.annot	ENSG00000263490	1.8522	0.032	RN7SL155P	0.688566
ipsilateral_degree_r	Fetal_brain.genes.annot	ENSG00000222598	1.8521	0.032006	RNU2-49P	0.688566
ipsilateral_degree_r	Fetal_brain.genes.annot	ENSG00000277672	1.8521	0.032008	AC011603.5	0.688566
ipsilateral_degree_r	Fetal_brain.genes.annot	ENSG00000226523	1.8515	0.032046	AC074375.1	0.688566
ipsilateral_degree_r	Fetal_brain.genes.annot	ENSG00000248337	1.8515	0.03205	AC233724.2	0.688566
ipsilateral_degree_r	Fetal_brain.genes.annot	ENSG00000169344	1.8512	0.032069	UMOD	0.688566
ipsilateral_degree_r	Fetal_brain.genes.annot	ENSG00000265698	1.8512	0.032073	LARP7P3	0.688566
ipsilateral_degree_r	Fetal_brain.genes.annot	ENSG00000250672	1.851	0.032086	AC010343.2	0.688566
ipsilateral_degree_r	Fetal_brain.genes.annot	ENSG00000212534	1.851	0.032086	SNORD70	0.688566
ipsilateral_degree_r	Fetal_brain.genes.annot	ENSG00000280022	1.8509	0.032095	AC126544.1	0.688566
ipsilateral_degree_r	Fetal_brain.genes.annot	ENSG00000230098	1.8508	0.032102	TCERG1L-AS1	0.688566
ipsilateral_degree_r	Fetal_brain.genes.annot	ENSG00000146918	1.8507	0.032106	NCAPG2	0.688566
ipsilateral_degree_r	Fetal_brain.genes.annot	ENSG00000229742	1.8506	0.032111	AC092809.2	0.688566
ipsilateral_degree_r	Fetal_brain.genes.annot	ENSG00000248587	1.85	0.03216	GDNF-AS1	0.688566
ipsilateral_degree_r	Fetal_brain.genes.annot	ENSG00000258317	1.8498	0.032172	AC034102.6	0.688566
ipsilateral_degree_r	Fetal_brain.genes.annot	ENSG00000136240	1.8497	0.032182	KDELR2	0.688566
ipsilateral_degree_r	Fetal_brain.genes.annot	ENSG00000179826	1.8496	0.032187	MRGPRX3	0.688566
ipsilateral_degree_r	Fetal_brain.genes.annot	ENSG00000164587	1.8493	0.032205	RPS14	0.688566
ipsilateral_degree_r	Fetal_brain.genes.annot	ENSG00000267354	1.8492	0.032212	AC091151.2	0.688566
ipsilateral_degree_r	Fetal_brain.genes.annot	ENSG00000167522	1.8492	0.032214	ANKRD11	0.688566
ipsilateral_degree_r	Fetal_brain.genes.annot	ENSG00000185561	1.8492	0.032216	TLCD2	0.688566
ipsilateral_degree_r	Fetal_brain.genes.annot	ENSG00000226030	1.8491	0.032224	HLA-DQB3	0.688566
ipsilateral_degree_r	Fetal_brain.genes.annot	ENSG00000168671	1.849	0.032226	UGT3A2	0.688566
ipsilateral_degree_r	Fetal_brain.genes.annot	ENSG00000201868	1.8489	0.03224	Y_RNA	0.688566
ipsilateral_degree_r	Fetal_brain.genes.annot	ENSG00000198053	1.8487	0.032254	SIRPA	0.688566
ipsilateral_degree_r	Fetal_brain.genes.annot	ENSG00000236118	1.8486	0.032255	AC245517.4	0.688566
ipsilateral_degree_r	Fetal_brain.genes.annot	ENSG00000125871	1.8486	0.032261	MGME1	0.688566
ipsilateral_degree_r	Fetal_brain.genes.annot	ENSG00000228971	1.8485	0.032266	LINC02607	0.688566
ipsilateral_degree_r	Fetal_brain.genes.annot	ENSG00000114786	1.8481	0.032296	ABHD14A-ACY1	0.688566
ipsilateral_degree_r	Fetal_brain.genes.annot	ENSG00000138443	1.8474	0.032343	ABI2	0.688566
ipsilateral_degree_r	Fetal_brain.genes.annot	ENSG00000251205	1.8473	0.032355	AC016598.2	0.688566
ipsilateral_degree_r	Fetal_brain.genes.annot	ENSG00000171495	1.8472	0.032356	MROH2B	0.688566
ipsilateral_degree_r	Fetal_brain.genes.annot	ENSG00000257964	1.8471	0.032364	AC020612.3	0.688566
ipsilateral_degree_r	Fetal_brain.genes.annot	ENSG00000272034	1.8471	0.032367	SNORD14A	0.688566
ipsilateral_degree_r	Fetal_brain.genes.annot	ENSG00000157152	1.8469	0.032381	SYN2	0.688566
ipsilateral_degree_r	Fetal_brain.genes.annot	ENSG00000182271	1.8468	0.032391	TMIGD1	0.688566
ipsilateral_degree_r	Fetal_brain.genes.annot	ENSG00000259285	1.8467	0.032393	AC025431.1	0.688566
ipsilateral_degree_r	Fetal_brain.genes.annot	ENSG00000200496	1.8466	0.032406	U8	0.688566
ipsilateral_degree_r	Fetal_brain.genes.annot	ENSG00000153037	1.8465	0.032409	SRP19	0.688566
ipsilateral_degree_r	Fetal_brain.genes.annot	ENSG00000123810	1.8465	0.032409	B9D2	0.688566
ipsilateral_degree_r	Fetal_brain.genes.annot	ENSG00000259086	1.8464	0.032415	AL136298.3	0.688566
small_worldness_r	Fetal_brain.genes.annot	ENSG00000253603	1.94	0.026189	CERNA3	0.688569
clustering_global	Fetal_brain.genes.annot	ENSG00000084110	1.7545	0.039677	HAL	0.688574
path_length_global	Midbrain_DA.genes.annot	ENSG00000243489	1.6724	0.047226	KRTAP10-11	0.688574
path_length_global	Midbrain_DA.genes.annot	ENSG00000138722	1.6721	0.04725	MMRN1	0.688574
path_length_global	Midbrain_DA.genes.annot	ENSG00000238029	1.6721	0.047253	AC012493.1	0.688574
path_length_global	Midbrain_DA.genes.annot	ENSG00000267199	1.672	0.047261	AP001029.2	0.688574
path_length_global	ENSG.genes.annot	ENSG00000081154	1.769	0.038443	PCNP	0.688578
path_length_global	ENSG.genes.annot	ENSG00000144285	1.7676	0.038562	SCN1A	0.688578
path_length_global	ENSG.genes.annot	ENSG00000196199	1.7659	0.038703	MPHOSPH8	0.688578
path_length_global	ENSG.genes.annot	ENSG00000152092	1.7649	0.038788	ASTN1	0.688578
path_length_global	ENSG.genes.annot	ENSG00000125998	1.7646	0.038818	FAM83C	0.688578
path_length_global	ENSG.genes.annot	ENSG00000188372	1.764	0.038869	ZP3	0.688578
path_length_global	ENSG.genes.annot	ENSG00000230601	1.7633	0.038925	TEX48	0.688578
path_length_global	ENSG.genes.annot	ENSG00000100804	1.7632	0.038936	PSMB5	0.688578
path_length_global	ENSG.genes.annot	ENSG00000055917	1.7631	0.038942	PUM2	0.688578
path_length_global	ENSG.genes.annot	ENSG00000156831	1.7628	0.038963	NSMCE2	0.688578
path_length_global	ENSG.genes.annot	ENSG00000171311	1.7627	0.038979	EXOSC1	0.688578
path_length_global	ENSG.genes.annot	ENSG00000151718	1.7626	0.038983	WWC2	0.688578
path_length_global	ENSG.genes.annot	ENSG00000204428	1.7621	0.039023	LY6G5C	0.688578
path_length_global	ENSG.genes.annot	ENSG00000185338	1.762	0.039033	SOCS1	0.688578
path_length_global	ENSG.genes.annot	ENSG00000138079	1.762	0.039038	SLC3A1	0.688578
path_length_global	ENSG.genes.annot	ENSG00000140548	1.7617	0.039057	ZNF710	0.688578
path_length_global	ENSG.genes.annot	ENSG00000177888	1.7604	0.039169	ZBTB41	0.688578
path_length_global	ENSG.genes.annot	ENSG00000164291	1.7587	0.03931	ARSK	0.688578
path_length_global	ENSG.genes.annot	ENSG00000118855	1.7586	0.039319	MFSD1	0.688578
path_length_global	ENSG.genes.annot	ENSG00000136451	1.7583	0.039348	VEZF1	0.688578
path_length_global	ENSG.genes.annot	ENSG00000132153	1.7581	0.039364	DHX30	0.688578
path_length_global	ENSG.genes.annot	ENSG00000079974	1.7576	0.039411	RABL2B	0.688578
path_length_global	ENSG.genes.annot	ENSG00000134115	1.7575	0.03942	CNTN6	0.688578
path_length_global	ENSG.genes.annot	ENSG00000133488	1.7573	0.03943	SEC14L4	0.688578
path_length_global	ENSG.genes.annot	ENSG00000172073	1.7572	0.03944	TEX37	0.688578
path_length_global	ENSG.genes.annot	ENSG00000039068	1.7564	0.039511	CDH1	0.688578
path_length_global	ENSG.genes.annot	ENSG00000111254	1.7562	0.039527	AKAP3	0.688578
path_length_global	ENSG.genes.annot	ENSG00000133256	1.7561	0.039537	PDE6B	0.688578
path_length_global	ENSG.genes.annot	ENSG00000154222	1.756	0.039545	CC2D1B	0.688578
path_length_global	ENSG.genes.annot	ENSG00000185149	1.7551	0.039617	NPY2R	0.688578
path_length_global	ENSG.genes.annot	ENSG00000198894	1.755	0.039629	CIPC	0.688578
path_length_global	ENSG.genes.annot	ENSG00000134873	1.7548	0.03965	CLDN10	0.688578
path_length_global	ENSG.genes.annot	ENSG00000169020	1.7539	0.039721	ATP5ME	0.688578
path_length_global	ENSG.genes.annot	ENSG00000164619	1.7536	0.039751	BMPER	0.688578
path_length_global	ENSG.genes.annot	ENSG00000143882	1.7526	0.039834	ATP6V1C2	0.688578
path_length_global	ENSG.genes.annot	ENSG00000159199	1.7524	0.03985	ATP5MC1	0.688578
path_length_global	ENSG.genes.annot	ENSG00000135437	1.7522	0.039869	RDH5	0.688578
path_length_global	ENSG.genes.annot	ENSG00000188334	1.7518	0.0399	BSPH1	0.688578
path_length_global	ENSG.genes.annot	ENSG00000185926	1.7518	0.039904	OR4C46	0.688578
path_length_global	ENSG.genes.annot	ENSG00000134278	1.7515	0.03993	SPIRE1	0.688578
path_length_global	ENSG.genes.annot	ENSG00000205329	1.7512	0.03996	OR6C3	0.688578
path_length_global	ENSG.genes.annot	ENSG00000185989	1.751	0.039973	RASA3	0.688578
small_worldness_global	Midbrain_DA.genes.annot	ENSG00000257842	1.7382	0.041084	LINC02588	0.688579
small_worldness_global	Midbrain_DA.genes.annot	ENSG00000250821	1.7382	0.041086	EXOC1L	0.688579
small_worldness_global	Adult_brain.genes.annot	ENSG00000273091	1.8153	0.034739	AP000255.1	0.688579
small_worldness_global	Cortical_Neuron.genes.annot	ENSG00000114648	1.7991	0.035999	KLHL18	0.688586
clustering_global	Fetal_brain.genes.annot	ENSG00000224976	1.7543	0.039691	PARP4P2	0.688589
clustering_global	Midbrain_DA.genes.annot	ENSG00000186832	1.6608	0.048372	KRT16	0.688593
small_worldness_l	Cortical_Neuron.genes.annot	ENSG00000264990	1.8403	0.03286	AC005549.1	0.688595
efficiency_r	Cortical_Neuron.genes.annot	ENSG00000184307	1.825	0.034003	ZDHHC23	0.688603
efficiency_r	Cortical_Neuron.genes.annot	ENSG00000236319	1.8248	0.034014	AC105021.1	0.688603
efficiency_r	Cortical_Neuron.genes.annot	ENSG00000157093	1.8246	0.034033	LYZL4	0.688603
efficiency_r	Cortical_Neuron.genes.annot	ENSG00000108582	1.8246	0.034033	CPD	0.688603
efficiency_r	Cortical_Neuron.genes.annot	ENSG00000263880	1.8243	0.034051	RN7SL747P	0.688603
efficiency_r	Cortical_Neuron.genes.annot	ENSG00000249169	1.8241	0.03407	AC026780.1	0.688603
efficiency_r	Cortical_Neuron.genes.annot	ENSG00000241963	1.824	0.034079	RN7SL655P	0.688603
efficiency_r	Cortical_Neuron.genes.annot	ENSG00000241932	1.8234	0.034119	AC092324.2	0.688603
efficiency_r	Cortical_Neuron.genes.annot	ENSG00000235707	1.8234	0.034124	AL158073.1	0.688603
efficiency_r	Cortical_Neuron.genes.annot	ENSG00000243370	1.8233	0.034127	RN7SL775P	0.688603
efficiency_r	Cortical_Neuron.genes.annot	ENSG00000235472	1.8233	0.034127	EIF4A1P7	0.688603
efficiency_r	Cortical_Neuron.genes.annot	ENSG00000260488	1.8233	0.034127	AC007216.1	0.688603
efficiency_r	Cortical_Neuron.genes.annot	ENSG00000275088	1.8233	0.034131	AC026469.1	0.688603
efficiency_r	Cortical_Neuron.genes.annot	ENSG00000270332	1.8229	0.034156	SMC2-AS1	0.688603
efficiency_r	Cortical_Neuron.genes.annot	ENSG00000213047	1.8228	0.034169	DENND1B	0.688603
efficiency_r	Cortical_Neuron.genes.annot	ENSG00000254038	1.8227	0.034172	AC092818.1	0.688603
efficiency_r	Cortical_Neuron.genes.annot	ENSG00000230603	1.8226	0.034182	AC011753.1	0.688603
efficiency_r	Cortical_Neuron.genes.annot	ENSG00000259144	1.8222	0.034212	RANBP20P	0.688603
efficiency_r	Cortical_Neuron.genes.annot	ENSG00000263220	1.8222	0.034212	AC015727.1	0.688603
efficiency_r	Cortical_Neuron.genes.annot	ENSG00000128463	1.822	0.03423	EMC4	0.688603
efficiency_r	Cortical_Neuron.genes.annot	ENSG00000264125	1.8218	0.034246	AC104984.2	0.688603
efficiency_r	Cortical_Neuron.genes.annot	ENSG00000221363	1.8217	0.034247	RNU6ATAC20P	0.688603
clustering_l	Midbrain_DA.genes.annot	ENSG00000217275	1.7152	0.043152	AL031777.1	0.688607
clustering_l	Midbrain_DA.genes.annot	ENSG00000243667	1.7148	0.043189	WDR92	0.688607
clustering_l	Midbrain_DA.genes.annot	ENSG00000236900	1.7147	0.043203	TIMM9P1	0.688607
clustering_l	Midbrain_DA.genes.annot	ENSG00000252832	1.7143	0.043233	RNU6-1212P	0.688607
clustering_l	Midbrain_DA.genes.annot	ENSG00000237109	1.7143	0.043233	RPL21P111	0.688607
clustering_l	Midbrain_DA.genes.annot	ENSG00000250356	1.7143	0.043235	HSPE1P23	0.688607
clustering_l	Midbrain_DA.genes.annot	ENSG00000162851	1.7143	0.04324	TFB2M	0.688607
clustering_l	Midbrain_DA.genes.annot	ENSG00000241281	1.7142	0.043249	AC010683.1	0.688607
clustering_l	Midbrain_DA.genes.annot	ENSG00000216966	1.7141	0.043255	AL353747.1	0.688607
degree_global	Adult_brain.genes.annot	ENSG00000196844	1.6551	0.048952	PATE2	0.688619
path_length_r	Midbrain_DA.genes.annot	ENSG00000275778	1.6988	0.04468	AC018630.2	0.68862
path_length_r	Midbrain_DA.genes.annot	ENSG00000254644	1.6988	0.044682	AC007751.1	0.68862
path_length_r	Midbrain_DA.genes.annot	ENSG00000178919	1.6987	0.044687	FOXE1	0.68862
path_length_r	Midbrain_DA.genes.annot	ENSG00000254754	1.6987	0.044692	AC013799.1	0.68862
clustering_l	Fetal_brain.genes.annot	ENSG00000259863	1.6801	0.046466	SH3RF3-AS1	0.688621
clustering_l	Fetal_brain.genes.annot	ENSG00000252769	1.6801	0.04647	RNU6-943P	0.688621
contralateral_degree_global	Fetal_brain.genes.annot	ENSG00000272958	1.7214	0.04259	AP000322.1	0.688624
degree_global	Fetal_brain.genes.annot	ENSG00000206786	1.7236	0.042386	RNU6-701P	0.688625
degree_global	Fetal_brain.genes.annot	ENSG00000231892	1.7234	0.042404	AC073316.2	0.688625
degree_global	Fetal_brain.genes.annot	ENSG00000249231	1.7228	0.04246	CASC16	0.688625
degree_global	Fetal_brain.genes.annot	ENSG00000243838	1.7228	0.042461	PSMC1P7	0.688625
degree_global	Fetal_brain.genes.annot	ENSG00000141200	1.7227	0.042474	KIF2B	0.688625
degree_global	Fetal_brain.genes.annot	ENSG00000225591	1.7227	0.042474	BX248409.1	0.688625
degree_global	Fetal_brain.genes.annot	ENSG00000126653	1.7226	0.042483	NSRP1	0.688625
degree_global	Fetal_brain.genes.annot	ENSG00000240302	1.7224	0.0425	RN7SL717P	0.688625
degree_global	Fetal_brain.genes.annot	ENSG00000100385	1.7223	0.042503	IL2RB	0.688625
degree_global	Fetal_brain.genes.annot	ENSG00000250312	1.7217	0.04256	ZNF718	0.688625
degree_global	Fetal_brain.genes.annot	ENSG00000228935	1.7216	0.042569	AL353132.1	0.688625
degree_global	Fetal_brain.genes.annot	ENSG00000204316	1.7215	0.042577	MRPL38	0.688625
degree_global	Fetal_brain.genes.annot	ENSG00000089116	1.7214	0.042593	LHX5	0.688625
degree_global	Fetal_brain.genes.annot	ENSG00000252193	1.7213	0.042596	SCARNA15	0.688625
degree_global	Fetal_brain.genes.annot	ENSG00000266987	1.7212	0.042604	AC104984.6	0.688625
degree_global	Fetal_brain.genes.annot	ENSG00000172155	1.7212	0.042609	LCE1D	0.688625
degree_global	Fetal_brain.genes.annot	ENSG00000114742	1.7207	0.042648	WDR48	0.688625
degree_global	Fetal_brain.genes.annot	ENSG00000176788	1.7207	0.042648	BASP1	0.688625
degree_global	Fetal_brain.genes.annot	ENSG00000199875	1.7207	0.042654	Y_RNA	0.688625
degree_global	Fetal_brain.genes.annot	ENSG00000230914	1.7207	0.042655	AC004840.1	0.688625
degree_global	Fetal_brain.genes.annot	ENSG00000258984	1.7205	0.042672	UBE2F-SCLY	0.688625
degree_global	Fetal_brain.genes.annot	ENSG00000254624	1.7203	0.042693	OR4R3P	0.688625
degree_global	Fetal_brain.genes.annot	ENSG00000254747	1.72	0.042718	MTND4LP18	0.688625
degree_global	Fetal_brain.genes.annot	ENSG00000267408	1.7198	0.042736	AC011498.5	0.688625
degree_global	Fetal_brain.genes.annot	ENSG00000174963	1.7194	0.042769	ZIC4	0.688625
degree_global	Fetal_brain.genes.annot	ENSG00000161133	1.7193	0.04278	USP41	0.688625
degree_global	Fetal_brain.genes.annot	ENSG00000177666	1.7191	0.042802	PNPLA2	0.688625
degree_global	Fetal_brain.genes.annot	ENSG00000115163	1.719	0.042804	CENPA	0.688625
degree_global	Fetal_brain.genes.annot	ENSG00000258895	1.7187	0.042833	AC104390.1	0.688625
degree_global	Fetal_brain.genes.annot	ENSG00000179262	1.7184	0.04286	RAD23A	0.688625
degree_global	Fetal_brain.genes.annot	ENSG00000011295	1.7184	0.042862	TTC19	0.688625
degree_global	Fetal_brain.genes.annot	ENSG00000232766	1.7181	0.042885	AC098614.2	0.688625
degree_global	Fetal_brain.genes.annot	ENSG00000243220	1.718	0.042895	AC006159.2	0.688625
degree_global	Fetal_brain.genes.annot	ENSG00000056558	1.7179	0.042903	TRAF1	0.688625
degree_global	Fetal_brain.genes.annot	ENSG00000244219	1.7178	0.042914	TMEM225B	0.688625
degree_global	Fetal_brain.genes.annot	ENSG00000273747	1.7178	0.042917	AC022558.3	0.688625
degree_global	Fetal_brain.genes.annot	ENSG00000065882	1.7178	0.042919	TBC1D1	0.688625
degree_global	Fetal_brain.genes.annot	ENSG00000171311	1.7177	0.042925	EXOSC1	0.688625
degree_global	Fetal_brain.genes.annot	ENSG00000152661	1.7175	0.042946	GJA1	0.688625
degree_global	Fetal_brain.genes.annot	ENSG00000131187	1.7174	0.042951	F12	0.688625
degree_global	Fetal_brain.genes.annot	ENSG00000199405	1.7174	0.042952	SNORA1	0.688625
degree_global	Fetal_brain.genes.annot	ENSG00000251380	1.7174	0.042952	DCANP1	0.688625
degree_global	Fetal_brain.genes.annot	ENSG00000186844	1.7173	0.042964	LCE1A	0.688625
degree_global	Fetal_brain.genes.annot	ENSG00000164743	1.7171	0.042983	C8orf48	0.688625
degree_global	Fetal_brain.genes.annot	ENSG00000228791	1.7171	0.042984	THRB-AS1	0.688625
degree_global	Fetal_brain.genes.annot	ENSG00000237589	1.7169	0.042996	HMGN1P32	0.688625
degree_global	Fetal_brain.genes.annot	ENSG00000181192	1.7169	0.042997	DHTKD1	0.688625
degree_global	Fetal_brain.genes.annot	ENSG00000263707	1.7168	0.043008	AC005277.1	0.688625
degree_global	Fetal_brain.genes.annot	ENSG00000251590	1.7167	0.043015	NIFKP7	0.688625
degree_global	Fetal_brain.genes.annot	ENSG00000244266	1.7166	0.043025	AC090058.1	0.688625
degree_global	Fetal_brain.genes.annot	ENSG00000180913	1.7163	0.043055	OR56B3P	0.688625
degree_global	Fetal_brain.genes.annot	ENSG00000132842	1.7159	0.043088	AP3B1	0.688625
degree_global	Fetal_brain.genes.annot	ENSG00000274425	1.7156	0.043118	AC114271.1	0.688625
degree_global	Fetal_brain.genes.annot	ENSG00000179284	1.7155	0.043131	DAND5	0.688625
degree_global	Fetal_brain.genes.annot	ENSG00000206959	1.7154	0.043135	Y_RNA	0.688625
degree_global	Fetal_brain.genes.annot	ENSG00000119640	1.7154	0.04314	ACYP1	0.688625
degree_global	Fetal_brain.genes.annot	ENSG00000213778	1.7153	0.043145	HNRNPA1P32	0.688625
degree_global	Fetal_brain.genes.annot	ENSG00000224231	1.7152	0.043153	LINC01832	0.688625
degree_global	Fetal_brain.genes.annot	ENSG00000200800	1.7152	0.043153	RNU1-130P	0.688625
degree_global	Fetal_brain.genes.annot	ENSG00000207026	1.7151	0.043159	RNU6-472P	0.688625
degree_global	Fetal_brain.genes.annot	ENSG00000253477	1.715	0.043171	AC012213.1	0.688625
degree_global	Fetal_brain.genes.annot	ENSG00000207466	1.715	0.043173	Y_RNA	0.688625
degree_global	Fetal_brain.genes.annot	ENSG00000229550	1.7149	0.04318	AC012445.1	0.688625
clustering_l	Cortical_Neuron.genes.annot	ENSG00000184517	1.7118	0.043463	ZFP1	0.688634
clustering_l	Cortical_Neuron.genes.annot	ENSG00000203667	1.7115	0.043499	COX20	0.688634
clustering_l	Cortical_Neuron.genes.annot	ENSG00000238882	1.7113	0.043514	RNU6-329P	0.688634
clustering_l	Cortical_Neuron.genes.annot	ENSG00000187103	1.7113	0.043515	FUNDC2P3	0.688634
clustering_l	Cortical_Neuron.genes.annot	ENSG00000164465	1.7112	0.043525	DCBLD1	0.688634
clustering_l	Cortical_Neuron.genes.annot	ENSG00000216009	1.711	0.043538	MIR874	0.688634
clustering_l	Cortical_Neuron.genes.annot	ENSG00000252606	1.711	0.043539	RNU6-1150P	0.688634
clustering_l	Cortical_Neuron.genes.annot	ENSG00000178980	1.711	0.043539	SELENOW	0.688634
clustering_l	Cortical_Neuron.genes.annot	ENSG00000010818	1.7108	0.043563	HIVEP2	0.688634
clustering_l	Cortical_Neuron.genes.annot	ENSG00000266128	1.7107	0.043569	RN7SL366P	0.688634
clustering_l	Cortical_Neuron.genes.annot	ENSG00000158122	1.7106	0.043576	PRXL2C	0.688634
small_worldness_r	Midbrain_DA.genes.annot	ENSG00000185347	1.8496	0.032185	TEDC1	0.688641
path_length_global	Adult_brain.genes.annot	ENSG00000171496	1.7192	0.042792	OR1L8	0.688644
small_worldness_global	Midbrain_DA.genes.annot	ENSG00000178802	1.738	0.041103	MPI	0.688645
path_length_r	Midbrain_DA.genes.annot	ENSG00000173810	1.6979	0.044765	PPIAP7	0.688646
path_length_r	Midbrain_DA.genes.annot	ENSG00000087053	1.6975	0.044797	MTMR2	0.688646
path_length_r	Midbrain_DA.genes.annot	ENSG00000198964	1.6974	0.044806	SGMS1	0.688646
path_length_r	Midbrain_DA.genes.annot	ENSG00000196437	1.6971	0.044843	ZNF569	0.688646
path_length_r	Midbrain_DA.genes.annot	ENSG00000221955	1.697	0.044846	SLC12A8	0.688646
path_length_r	Midbrain_DA.genes.annot	ENSG00000255078	1.697	0.044849	OR4A6P	0.688646
path_length_r	Midbrain_DA.genes.annot	ENSG00000243370	1.6967	0.044875	RN7SL775P	0.688646
path_length_r	Midbrain_DA.genes.annot	ENSG00000275055	1.6967	0.044878	AC011468.5	0.688646
path_length_r	Midbrain_DA.genes.annot	ENSG00000254456	1.6966	0.044882	LINC02699	0.688646
path_length_r	Midbrain_DA.genes.annot	ENSG00000263624	1.6964	0.044909	AC055811.1	0.688646
path_length_r	Midbrain_DA.genes.annot	ENSG00000221523	1.6961	0.044929	AC079080.1	0.688646
path_length_r	Midbrain_DA.genes.annot	ENSG00000235489	1.6961	0.04493	DBF4P1	0.688646
path_length_r	Midbrain_DA.genes.annot	ENSG00000231418	1.6959	0.044952	AC005090.1	0.688646
path_length_r	Midbrain_DA.genes.annot	ENSG00000233211	1.6959	0.044955	GRPEL2P1	0.688646
path_length_r	Midbrain_DA.genes.annot	ENSG00000177943	1.6958	0.044959	MAMDC4	0.688646
path_length_r	Midbrain_DA.genes.annot	ENSG00000254440	1.6958	0.044963	PBOV1	0.688646
path_length_r	Midbrain_DA.genes.annot	ENSG00000224011	1.6956	0.044977	AC110602.1	0.688646
path_length_r	Midbrain_DA.genes.annot	ENSG00000201796	1.6956	0.044977	RNU6-392P	0.688646
path_length_r	Midbrain_DA.genes.annot	ENSG00000253875	1.6956	0.044982	AC013643.2	0.688646
path_length_r	Midbrain_DA.genes.annot	ENSG00000233497	1.6956	0.044985	HNRNPA1P60	0.688646
path_length_r	Midbrain_DA.genes.annot	ENSG00000250385	1.695	0.045034	AC106772.2	0.688646
path_length_r	Midbrain_DA.genes.annot	ENSG00000252832	1.6949	0.045045	RNU6-1212P	0.688646
path_length_r	Midbrain_DA.genes.annot	ENSG00000237434	1.6949	0.045047	AL512635.1	0.688646
path_length_r	Midbrain_DA.genes.annot	ENSG00000267255	1.6948	0.04506	AC011498.3	0.688646
path_length_r	Midbrain_DA.genes.annot	ENSG00000151789	1.6947	0.045067	ZNF385D	0.688646
path_length_r	Midbrain_DA.genes.annot	ENSG00000260806	1.6944	0.045094	AL163051.1	0.688646
path_length_r	Midbrain_DA.genes.annot	ENSG00000224437	1.6943	0.0451	PIGUP1	0.688646
path_length_r	Midbrain_DA.genes.annot	ENSG00000250397	1.6942	0.045113	AP006623.1	0.688646
path_length_r	Midbrain_DA.genes.annot	ENSG00000201665	1.6939	0.045141	RN7SKP6	0.688646
path_length_r	Midbrain_DA.genes.annot	ENSG00000233994	1.6938	0.045154	GDI2P2	0.688646
path_length_r	Midbrain_DA.genes.annot	ENSG00000237589	1.6934	0.045189	HMGN1P32	0.688646
path_length_r	Midbrain_DA.genes.annot	ENSG00000169976	1.6933	0.045198	SF3B5	0.688646
path_length_r	Midbrain_DA.genes.annot	ENSG00000105953	1.6929	0.045233	OGDH	0.688646
path_length_r	Midbrain_DA.genes.annot	ENSG00000255652	1.6927	0.045256	AC140847.2	0.688646
path_length_r	Midbrain_DA.genes.annot	ENSG00000188266	1.6927	0.045259	HYKK	0.688646
path_length_r	Midbrain_DA.genes.annot	ENSG00000206863	1.6926	0.045268	RNU5A-6P	0.688646
path_length_r	Midbrain_DA.genes.annot	ENSG00000155097	1.6925	0.045278	ATP6V1C1	0.688646
path_length_r	Midbrain_DA.genes.annot	ENSG00000156599	1.6924	0.045289	ZDHHC5	0.688646
path_length_r	Midbrain_DA.genes.annot	ENSG00000199755	1.6923	0.045294	Y_RNA	0.688646
path_length_r	Midbrain_DA.genes.annot	ENSG00000279311	1.6923	0.045296	AC092999.1	0.688646
path_length_r	Midbrain_DA.genes.annot	ENSG00000267345	1.6922	0.045302	AC010632.1	0.688646
path_length_r	Midbrain_DA.genes.annot	ENSG00000168883	1.6919	0.045328	USP39	0.688646
path_length_r	Midbrain_DA.genes.annot	ENSG00000268957	1.6919	0.045336	AC020914.3	0.688646
path_length_r	Midbrain_DA.genes.annot	ENSG00000264275	1.6916	0.045357	RN7SL753P	0.688646
path_length_r	Midbrain_DA.genes.annot	ENSG00000171223	1.6915	0.045374	JUNB	0.688646
path_length_r	Midbrain_DA.genes.annot	ENSG00000105894	1.6914	0.045376	PTN	0.688646
path_length_r	Midbrain_DA.genes.annot	ENSG00000237868	1.6914	0.045376	AC097533.1	0.688646
path_length_r	Midbrain_DA.genes.annot	ENSG00000234498	1.6914	0.045379	RPL13AP20	0.688646
path_length_r	Midbrain_DA.genes.annot	ENSG00000186153	1.6914	0.045383	WWOX	0.688646
path_length_r	Midbrain_DA.genes.annot	ENSG00000196247	1.6914	0.045385	ZNF107	0.688646
path_length_r	Midbrain_DA.genes.annot	ENSG00000278593	1.6913	0.045393	AC104394.1	0.688646
path_length_r	Midbrain_DA.genes.annot	ENSG00000271532	1.6912	0.0454	BBIP1P1	0.688646
path_length_r	Midbrain_DA.genes.annot	ENSG00000213556	1.6911	0.045409	AL359692.1	0.688646
path_length_r	Midbrain_DA.genes.annot	ENSG00000221046	1.6911	0.045413	RNU6ATAC38P	0.688646
path_length_r	Midbrain_DA.genes.annot	ENSG00000201672	1.691	0.04542	SNORD113-4	0.688646
path_length_r	Midbrain_DA.genes.annot	ENSG00000254636	1.6909	0.045432	ARMS2	0.688646
path_length_r	Midbrain_DA.genes.annot	ENSG00000205670	1.6908	0.045438	SMIM11A	0.688646
path_length_r	Midbrain_DA.genes.annot	ENSG00000252584	1.6907	0.045451	AC023050.1	0.688646
ipsilateral_degree_r	Adult_brain.genes.annot	ENSG00000232937	1.8744	0.030438	AL589765.2	0.68865
ipsilateral_degree_r	Adult_brain.genes.annot	ENSG00000251080	1.8744	0.03044	AC024132.3	0.68865
ipsilateral_degree_r	Adult_brain.genes.annot	ENSG00000221301	1.8743	0.030443	AC116562.1	0.68865
ipsilateral_degree_r	Adult_brain.genes.annot	ENSG00000083168	1.8739	0.030474	KAT6A	0.68865
ipsilateral_degree_r	Adult_brain.genes.annot	ENSG00000175893	1.8734	0.030508	ZDHHC21	0.68865
ipsilateral_degree_r	Adult_brain.genes.annot	ENSG00000202283	1.8734	0.030509	SNORA33	0.68865
ipsilateral_degree_r	Adult_brain.genes.annot	ENSG00000251911	1.8732	0.030517	SNORD112	0.68865
ipsilateral_degree_r	Adult_brain.genes.annot	ENSG00000260810	1.8728	0.03055	AL135818.2	0.68865
ipsilateral_degree_r	Adult_brain.genes.annot	ENSG00000251830	1.8727	0.030557	SNORD46	0.68865
ipsilateral_degree_r	Adult_brain.genes.annot	ENSG00000256762	1.8727	0.030557	STH	0.68865
ipsilateral_degree_r	Adult_brain.genes.annot	ENSG00000253204	1.8726	0.030563	AC090281.1	0.68865
ipsilateral_degree_r	Adult_brain.genes.annot	ENSG00000272682	1.8724	0.030577	AC004471.2	0.68865
ipsilateral_degree_r	Adult_brain.genes.annot	ENSG00000117593	1.8723	0.030584	DARS2	0.68865
ipsilateral_degree_r	Adult_brain.genes.annot	ENSG00000178538	1.8721	0.030593	CA8	0.68865
ipsilateral_degree_r	Adult_brain.genes.annot	ENSG00000201339	1.8719	0.030609	Y_RNA	0.68865
ipsilateral_degree_r	Adult_brain.genes.annot	ENSG00000101773	1.8716	0.030629	RBBP8	0.68865
ipsilateral_degree_r	Adult_brain.genes.annot	ENSG00000214146	1.8716	0.030629	LINC02026	0.68865
ipsilateral_degree_r	Adult_brain.genes.annot	ENSG00000261555	1.8715	0.030635	AC025277.1	0.68865
ipsilateral_degree_r	Adult_brain.genes.annot	ENSG00000272966	1.8715	0.030639	AC064836.2	0.68865
small_worldness_global	ENSG.genes.annot	ENSG00000198483	1.755	0.039628	ANKRD35	0.688654
small_worldness_global	ENSG.genes.annot	ENSG00000159840	1.7544	0.039679	ZYX	0.688654
small_worldness_global	ENSG.genes.annot	ENSG00000138311	1.7544	0.039685	ZNF365	0.688654
small_worldness_global	ENSG.genes.annot	ENSG00000119559	1.7542	0.039697	C19orf25	0.688654
small_worldness_global	ENSG.genes.annot	ENSG00000132153	1.7541	0.039707	DHX30	0.688654
path_length_r	Fetal_brain.genes.annot	ENSG00000223345	1.7739	0.038043	H2BP1	0.688654
efficiency_global	Cortical_Neuron.genes.annot	ENSG00000201830	1.76	0.039201	Y_RNA	0.688655
efficiency_global	Cortical_Neuron.genes.annot	ENSG00000074590	1.76	0.039203	NUAK1	0.688655
efficiency_global	Cortical_Neuron.genes.annot	ENSG00000221614	1.7597	0.039227	MIR1185-2	0.688655
efficiency_global	Cortical_Neuron.genes.annot	ENSG00000253779	1.7597	0.039227	IGLVVI-25-1	0.688655
efficiency_global	Cortical_Neuron.genes.annot	ENSG00000225069	1.7595	0.03925	AL080312.1	0.688655
efficiency_global	Cortical_Neuron.genes.annot	ENSG00000096996	1.7591	0.039276	IL12RB1	0.688655
efficiency_global	Cortical_Neuron.genes.annot	ENSG00000201179	1.7591	0.039283	RNU6-1322P	0.688655
efficiency_global	Cortical_Neuron.genes.annot	ENSG00000110057	1.7588	0.039302	UNC93B1	0.688655
efficiency_global	Cortical_Neuron.genes.annot	ENSG00000250803	1.7587	0.039313	AC010255.3	0.688655
efficiency_global	Cortical_Neuron.genes.annot	ENSG00000279138	1.7587	0.039313	AP002847.1	0.688655
efficiency_global	Cortical_Neuron.genes.annot	ENSG00000128610	1.7586	0.039326	FEZF1	0.688655
efficiency_global	Cortical_Neuron.genes.annot	ENSG00000229117	1.7585	0.039333	RPL41	0.688655
efficiency_global	Cortical_Neuron.genes.annot	ENSG00000184292	1.7582	0.039354	TACSTD2	0.688655
efficiency_global	Cortical_Neuron.genes.annot	ENSG00000238025	1.758	0.039373	ZDHHC4P1	0.688655
efficiency_global	Cortical_Neuron.genes.annot	ENSG00000257831	1.7579	0.039385	AL136418.3	0.688655
efficiency_global	Cortical_Neuron.genes.annot	ENSG00000135083	1.7577	0.039398	CCNJL	0.688655
efficiency_global	Cortical_Neuron.genes.annot	ENSG00000196735	1.7575	0.039419	HLA-DQA1	0.688655
efficiency_global	Cortical_Neuron.genes.annot	ENSG00000238943	1.7573	0.039429	Y_RNA	0.688655
efficiency_global	Cortical_Neuron.genes.annot	ENSG00000136940	1.7572	0.039446	PDCL	0.688655
efficiency_global	Cortical_Neuron.genes.annot	ENSG00000173805	1.7571	0.039452	HAP1	0.688655
efficiency_global	Cortical_Neuron.genes.annot	ENSG00000226376	1.7567	0.039487	AL135923.1	0.688655
efficiency_global	Cortical_Neuron.genes.annot	ENSG00000172324	1.7567	0.039488	OR5A2	0.688655
efficiency_global	Cortical_Neuron.genes.annot	ENSG00000249539	1.7565	0.039505	MRPS36P2	0.688655
efficiency_global	Cortical_Neuron.genes.annot	ENSG00000182985	1.7563	0.039523	CADM1	0.688655
efficiency_global	Cortical_Neuron.genes.annot	ENSG00000211931	1.7562	0.03953	IGHD2-2	0.688655
efficiency_global	Cortical_Neuron.genes.annot	ENSG00000261168	1.7561	0.039532	AL592424.1	0.688655
efficiency_global	Cortical_Neuron.genes.annot	ENSG00000010219	1.756	0.039545	DYRK4	0.688655
efficiency_global	Cortical_Neuron.genes.annot	ENSG00000224334	1.7559	0.039549	AP000357.1	0.688655
efficiency_global	Cortical_Neuron.genes.annot	ENSG00000201780	1.7557	0.039567	RNU6-275P	0.688655
efficiency_global	Cortical_Neuron.genes.annot	ENSG00000241991	1.7557	0.039571	AC114982.2	0.688655
efficiency_global	Cortical_Neuron.genes.annot	ENSG00000255316	1.7553	0.0396	MTND6P25	0.688655
efficiency_global	Cortical_Neuron.genes.annot	ENSG00000229720	1.755	0.039628	AL109924.1	0.688655
efficiency_global	Cortical_Neuron.genes.annot	ENSG00000105976	1.755	0.039628	MET	0.688655
efficiency_global	Cortical_Neuron.genes.annot	ENSG00000176387	1.7547	0.039653	HSD11B2	0.688655
efficiency_global	Cortical_Neuron.genes.annot	ENSG00000213218	1.7547	0.039659	CSH2	0.688655
efficiency_global	Cortical_Neuron.genes.annot	ENSG00000229900	1.7544	0.039679	HSPD1P21	0.688655
efficiency_global	Cortical_Neuron.genes.annot	ENSG00000232520	1.7544	0.03968	GCSIR	0.688655
efficiency_global	Cortical_Neuron.genes.annot	ENSG00000268685	1.7543	0.039692	AC011494.1	0.688655
efficiency_global	Cortical_Neuron.genes.annot	ENSG00000188032	1.7541	0.039709	C19orf67	0.688655
efficiency_global	Cortical_Neuron.genes.annot	ENSG00000175741	1.754	0.039714	RWDD4P2	0.688655
efficiency_global	Cortical_Neuron.genes.annot	ENSG00000104490	1.754	0.039717	NCALD	0.688655
efficiency_global	Cortical_Neuron.genes.annot	ENSG00000198171	1.754	0.039718	DDRGK1	0.688655
efficiency_global	Adult_brain.genes.annot	ENSG00000238971	1.7363	0.041259	AC093766.1	0.68866
clustering_l	Midbrain_DA.genes.annot	ENSG00000263688	1.7139	0.043272	AC025887.1	0.68867
efficiency_r	Midbrain_DA.genes.annot	ENSG00000198077	1.7299	0.041823	CYP2A7	0.688676
ipsilateral_degree_global	Adult_brain.genes.annot	ENSG00000257900	1.6622	0.048235	AL162632.1	0.688676
small_worldness_global	Adult_brain.genes.annot	ENSG00000269837	1.8151	0.034757	IPO5P1	0.688676
ipsilateral_degree_l	Fetal_brain.genes.annot	ENSG00000277866	1.6689	0.047566	AC022106.2	0.688677
ipsilateral_degree_l	Fetal_brain.genes.annot	ENSG00000090273	1.6688	0.047575	NUDC	0.688677
clustering_l	Midbrain_DA.genes.annot	ENSG00000267788	1.7136	0.043302	AC015936.2	0.688679
clustering_l	Midbrain_DA.genes.annot	ENSG00000100439	1.7134	0.043323	ABHD4	0.688679
clustering_l	Midbrain_DA.genes.annot	ENSG00000159322	1.7134	0.043324	ADPGK	0.688679
clustering_l	Midbrain_DA.genes.annot	ENSG00000072818	1.713	0.043357	ACAP1	0.688679
clustering_l	Midbrain_DA.genes.annot	ENSG00000259096	1.713	0.043361	SHLD2P2	0.688679
clustering_l	Midbrain_DA.genes.annot	ENSG00000120088	1.7129	0.043361	CRHR1	0.688679
clustering_l	Midbrain_DA.genes.annot	ENSG00000181903	1.7129	0.043364	OR4C6	0.688679
contralateral_degree_global	Fetal_brain.genes.annot	ENSG00000263615	1.7212	0.042607	MIR4306	0.688686
degree_global	Cortical_Neuron.genes.annot	ENSG00000236605	1.6966	0.044886	AC023115.1	0.688688
degree_global	Cortical_Neuron.genes.annot	ENSG00000163932	1.6965	0.0449	PRKCD	0.688688
degree_global	Cortical_Neuron.genes.annot	ENSG00000173389	1.6963	0.044916	IQCF1	0.688688
degree_global	Cortical_Neuron.genes.annot	ENSG00000243517	1.6962	0.044925	AC024940.3	0.688688
degree_global	Cortical_Neuron.genes.annot	ENSG00000226002	1.6962	0.044927	GTF2IP14	0.688688
degree_global	Cortical_Neuron.genes.annot	ENSG00000230568	1.6961	0.044935	SF3A3P1	0.688688
degree_global	Cortical_Neuron.genes.annot	ENSG00000111271	1.696	0.04494	ACAD10	0.688688
efficiency_global	Fetal_brain.genes.annot	ENSG00000253572	1.8021	0.035765	AC108482.1	0.688689
efficiency_global	Fetal_brain.genes.annot	ENSG00000138028	1.802	0.03577	CGREF1	0.688689
efficiency_global	Fetal_brain.genes.annot	ENSG00000283417	1.8019	0.035782	AC024614.4	0.688689
efficiency_global	Fetal_brain.genes.annot	ENSG00000160917	1.8018	0.03579	CPSF4	0.688689
contralateral_degree_global	ENSG.genes.annot	ENSG00000204287	1.7276	0.042027	HLA-DRA	0.688694
ipsilateral_degree_l	Midbrain_DA.genes.annot	ENSG00000234284	1.6929	0.045241	ZNF879	0.688696
ipsilateral_degree_l	Midbrain_DA.genes.annot	ENSG00000196735	1.6926	0.045262	HLA-DQA1	0.688696
ipsilateral_degree_l	Midbrain_DA.genes.annot	ENSG00000155087	1.6925	0.045277	ODF1	0.688696
ipsilateral_degree_l	Midbrain_DA.genes.annot	ENSG00000204513	1.6924	0.045287	PRAMEF11	0.688696
ipsilateral_degree_l	Midbrain_DA.genes.annot	ENSG00000177398	1.6923	0.045291	UMODL1	0.688696
ipsilateral_degree_l	Midbrain_DA.genes.annot	ENSG00000140488	1.6922	0.045308	CELF6	0.688696
ipsilateral_degree_l	Midbrain_DA.genes.annot	ENSG00000237434	1.692	0.045327	AL512635.1	0.688696
ipsilateral_degree_l	Midbrain_DA.genes.annot	ENSG00000207607	1.6918	0.045344	MIR200A	0.688696
ipsilateral_degree_l	Midbrain_DA.genes.annot	ENSG00000111271	1.6917	0.045352	ACAD10	0.688696
ipsilateral_degree_l	Midbrain_DA.genes.annot	ENSG00000129219	1.6917	0.045354	PLD2	0.688696
ipsilateral_degree_l	Midbrain_DA.genes.annot	ENSG00000067221	1.6914	0.045385	STOML1	0.688696
ipsilateral_degree_l	Midbrain_DA.genes.annot	ENSG00000100207	1.6913	0.045387	TCF20	0.688696
ipsilateral_degree_l	Midbrain_DA.genes.annot	ENSG00000267617	1.6913	0.045389	AC007795.1	0.688696
ipsilateral_degree_global	Cortical_Neuron.genes.annot	ENSG00000188542	1.7042	0.044176	DUSP28	0.6887
ipsilateral_degree_global	Cortical_Neuron.genes.annot	ENSG00000274191	1.7041	0.044182	AC026333.4	0.6887
efficiency_global	Midbrain_DA.genes.annot	ENSG00000164743	1.6691	0.047545	C8orf48	0.688701
efficiency_global	Midbrain_DA.genes.annot	ENSG00000279141	1.669	0.047555	AL590226.2	0.688701
efficiency_global	Midbrain_DA.genes.annot	ENSG00000231007	1.669	0.047556	CDC20P1	0.688701
efficiency_global	Midbrain_DA.genes.annot	ENSG00000102974	1.669	0.047559	CTCF	0.688701
efficiency_global	Midbrain_DA.genes.annot	ENSG00000197919	1.6689	0.04757	IFNA1	0.688701
clustering_l	Midbrain_DA.genes.annot	ENSG00000258803	1.7125	0.043402	AL355103.1	0.68872
clustering_l	Midbrain_DA.genes.annot	ENSG00000088882	1.7124	0.043413	CPXM1	0.68872
clustering_l	Midbrain_DA.genes.annot	ENSG00000131016	1.7123	0.043421	AKAP12	0.68872
clustering_l	Midbrain_DA.genes.annot	ENSG00000169375	1.7122	0.043434	SIN3A	0.68872
clustering_l	Midbrain_DA.genes.annot	ENSG00000229367	1.712	0.043448	HMGN2P19	0.68872
clustering_l	Midbrain_DA.genes.annot	ENSG00000229248	1.7113	0.04351	WBP2P1	0.68872
clustering_l	Midbrain_DA.genes.annot	ENSG00000252606	1.711	0.043539	RNU6-1150P	0.68872
clustering_l	Midbrain_DA.genes.annot	ENSG00000271752	1.711	0.043541	AC112187.3	0.68872
clustering_l	Midbrain_DA.genes.annot	ENSG00000183020	1.711	0.043542	AP2A2	0.68872
clustering_l	Midbrain_DA.genes.annot	ENSG00000231130	1.7109	0.043551	HLA-T	0.68872
clustering_l	Midbrain_DA.genes.annot	ENSG00000186628	1.7104	0.043598	FSD2	0.68872
clustering_l	Midbrain_DA.genes.annot	ENSG00000172458	1.7104	0.0436	IL17D	0.68872
clustering_l	Midbrain_DA.genes.annot	ENSG00000205442	1.7102	0.04361	IZUMO3	0.68872
clustering_l	Midbrain_DA.genes.annot	ENSG00000008988	1.7102	0.043615	RPS20	0.68872
clustering_l	Midbrain_DA.genes.annot	ENSG00000260658	1.7101	0.043625	AC138305.1	0.68872
clustering_l	Midbrain_DA.genes.annot	ENSG00000151929	1.71	0.043633	BAG3	0.68872
clustering_l	Midbrain_DA.genes.annot	ENSG00000233709	1.71	0.043636	MTND4P28	0.68872
clustering_l	Midbrain_DA.genes.annot	ENSG00000248213	1.7099	0.043643	CICP16	0.68872
clustering_l	Midbrain_DA.genes.annot	ENSG00000201179	1.7098	0.043656	RNU6-1322P	0.68872
clustering_l	Midbrain_DA.genes.annot	ENSG00000242753	1.7096	0.043669	AL445430.2	0.68872
clustering_l	Midbrain_DA.genes.annot	ENSG00000239049	1.7096	0.043671	snoU13	0.68872
clustering_l	Midbrain_DA.genes.annot	ENSG00000076053	1.7094	0.043689	RBM7	0.68872
clustering_l	Midbrain_DA.genes.annot	ENSG00000214035	1.709	0.043728	AC073310.1	0.68872
clustering_l	Midbrain_DA.genes.annot	ENSG00000226087	1.7087	0.043751	AC073283.2	0.68872
clustering_l	Midbrain_DA.genes.annot	ENSG00000160712	1.7087	0.043757	IL6R	0.68872
clustering_l	Midbrain_DA.genes.annot	ENSG00000205105	1.7087	0.043758	COX17P1	0.68872
clustering_l	Midbrain_DA.genes.annot	ENSG00000226624	1.7085	0.04377	AC005099.1	0.68872
clustering_l	Midbrain_DA.genes.annot	ENSG00000132950	1.7084	0.04378	ZMYM5	0.68872
clustering_l	Midbrain_DA.genes.annot	ENSG00000230112	1.7083	0.043795	AL157398.1	0.68872
clustering_l	Midbrain_DA.genes.annot	ENSG00000234634	1.7079	0.043824	LINC02093	0.68872
clustering_l	Midbrain_DA.genes.annot	ENSG00000273340	1.7079	0.043827	MICE	0.68872
clustering_l	Midbrain_DA.genes.annot	ENSG00000242756	1.7078	0.043838	RHOT1P3	0.68872
clustering_l	Midbrain_DA.genes.annot	ENSG00000254138	1.7078	0.043839	AC113386.1	0.68872
clustering_l	Midbrain_DA.genes.annot	ENSG00000237784	1.7077	0.043844	AC097713.2	0.68872
clustering_l	Midbrain_DA.genes.annot	ENSG00000232601	1.7077	0.043845	AC069218.2	0.68872
clustering_l	Midbrain_DA.genes.annot	ENSG00000260592	1.7077	0.043846	AC130456.3	0.68872
clustering_l	Midbrain_DA.genes.annot	ENSG00000148835	1.7074	0.043876	TAF5	0.68872
clustering_l	Midbrain_DA.genes.annot	ENSG00000221286	1.7073	0.043879	AC092289.1	0.68872
clustering_l	Midbrain_DA.genes.annot	ENSG00000243669	1.7073	0.043883	RPL34P23	0.68872
clustering_l	Midbrain_DA.genes.annot	ENSG00000249495	1.707	0.043907	AC117525.1	0.68872
clustering_l	Midbrain_DA.genes.annot	ENSG00000212396	1.707	0.043912	RNA5SP323	0.68872
clustering_l	Midbrain_DA.genes.annot	ENSG00000198039	1.707	0.043915	ZNF273	0.68872
small_worldness_global	Fetal_brain.genes.annot	ENSG00000199875	1.8686	0.030841	Y_RNA	0.688721
small_worldness_global	Fetal_brain.genes.annot	ENSG00000252040	1.8685	0.030849	snoU109	0.688721
efficiency_r	Midbrain_DA.genes.annot	ENSG00000152954	1.7297	0.041842	NRSN1	0.688722
efficiency_r	Midbrain_DA.genes.annot	ENSG00000258849	1.7295	0.041863	OR7E159P	0.688722
efficiency_r	Midbrain_DA.genes.annot	ENSG00000252945	1.7294	0.041865	snoU83B	0.688722
small_worldness_global	Adult_brain.genes.annot	ENSG00000251882	1.8148	0.034776	RNU6-475P	0.688729
small_worldness_global	Adult_brain.genes.annot	ENSG00000102977	1.8145	0.034798	ACD	0.688729
small_worldness_global	Adult_brain.genes.annot	ENSG00000257057	1.8145	0.034799	C11orf97	0.688729
small_worldness_l	ENSG.genes.annot	ENSG00000205076	1.7379	0.04111	LGALS7	0.688731
small_worldness_l	ENSG.genes.annot	ENSG00000138028	1.7374	0.041157	CGREF1	0.688731
small_worldness_l	ENSG.genes.annot	ENSG00000120647	1.7369	0.0412	CCDC77	0.688731
small_worldness_l	ENSG.genes.annot	ENSG00000168491	1.7367	0.041218	CCDC110	0.688731
ipsilateral_degree_r	Fetal_brain.genes.annot	ENSG00000261250	1.8461	0.032436	AL160286.3	0.688734
clustering_l	Fetal_brain.genes.annot	ENSG00000270691	1.6797	0.046505	AL161912.3	0.688735
clustering_l	Fetal_brain.genes.annot	ENSG00000188820	1.6797	0.046511	CALHM6	0.688735
clustering_l	Fetal_brain.genes.annot	ENSG00000148339	1.6796	0.046517	SLC25A25	0.688735
path_length_l	Midbrain_DA.genes.annot	ENSG00000253968	1.6906	0.04546	AC016573.1	0.688735
path_length_l	Midbrain_DA.genes.annot	ENSG00000102996	1.6906	0.04546	MMP15	0.688735
path_length_l	Midbrain_DA.genes.annot	ENSG00000236762	1.6904	0.045478	RPL19P16	0.688735
path_length_l	Midbrain_DA.genes.annot	ENSG00000202107	1.6904	0.04548	SNORD103B	0.688735
path_length_l	Midbrain_DA.genes.annot	ENSG00000129625	1.6903	0.045481	REEP5	0.688735
path_length_l	Midbrain_DA.genes.annot	ENSG00000184574	1.6903	0.045481	LPAR5	0.688735
path_length_l	Midbrain_DA.genes.annot	ENSG00000242686	1.6903	0.045483	AC107464.1	0.688735
efficiency_r	Midbrain_DA.genes.annot	ENSG00000126583	1.7293	0.041879	PRKCG	0.688738
small_worldness_global	Fetal_brain.genes.annot	ENSG00000224100	1.8683	0.030863	AP001630.1	0.68874
clustering_l	Adult_brain.genes.annot	ENSG00000253240	1.6572	0.048738	IGHV3-36	0.688742
clustering_l	Adult_brain.genes.annot	ENSG00000243364	1.6571	0.048751	EFNA4	0.688742
ipsilateral_degree_l	Cortical_Neuron.genes.annot	ENSG00000198547	1.6907	0.045448	C20orf203	0.688743
ipsilateral_degree_l	Cortical_Neuron.genes.annot	ENSG00000100626	1.6906	0.045455	GALNT16	0.688743
ipsilateral_degree_l	Cortical_Neuron.genes.annot	ENSG00000255967	1.6906	0.045459	HADHAP2	0.688743
ipsilateral_degree_l	Cortical_Neuron.genes.annot	ENSG00000255663	1.6905	0.045467	AP002373.1	0.688743
contralateral_degree_global	Fetal_brain.genes.annot	ENSG00000259869	1.7205	0.042668	AL022344.1	0.688746
contralateral_degree_global	Fetal_brain.genes.annot	ENSG00000066379	1.72	0.042715	ZNRD1	0.688746
contralateral_degree_global	Fetal_brain.genes.annot	ENSG00000239620	1.7199	0.042727	PRR20G	0.688746
contralateral_degree_global	Fetal_brain.genes.annot	ENSG00000105642	1.7197	0.042745	KCNN1	0.688746
contralateral_degree_global	Fetal_brain.genes.annot	ENSG00000117118	1.7196	0.042755	SDHB	0.688746
contralateral_degree_global	Fetal_brain.genes.annot	ENSG00000241203	1.7193	0.042777	HMGN2P26	0.688746
contralateral_degree_global	Fetal_brain.genes.annot	ENSG00000214888	1.7191	0.042795	AL772337.1	0.688746
contralateral_degree_global	Fetal_brain.genes.annot	ENSG00000160753	1.7191	0.042798	RUSC1	0.688746
contralateral_degree_global	Fetal_brain.genes.annot	ENSG00000236616	1.719	0.042808	BAK1P2	0.688746
contralateral_degree_global	Fetal_brain.genes.annot	ENSG00000234199	1.719	0.042811	LINC01191	0.688746
contralateral_degree_global	Fetal_brain.genes.annot	ENSG00000177614	1.719	0.042812	PGBD5	0.688746
contralateral_degree_global	Fetal_brain.genes.annot	ENSG00000215529	1.7189	0.042814	EFCAB8	0.688746
contralateral_degree_global	Fetal_brain.genes.annot	ENSG00000149929	1.7188	0.042826	HIRIP3	0.688746
contralateral_degree_global	Fetal_brain.genes.annot	ENSG00000198862	1.7188	0.042829	LTN1	0.688746
contralateral_degree_global	Fetal_brain.genes.annot	ENSG00000189241	1.7185	0.042857	TSPYL1	0.688746
contralateral_degree_global	Fetal_brain.genes.annot	ENSG00000176928	1.7182	0.042882	GCNT4	0.688746
contralateral_degree_global	Fetal_brain.genes.annot	ENSG00000241776	1.7182	0.042883	AC117482.1	0.688746
contralateral_degree_global	Fetal_brain.genes.annot	ENSG00000257325	1.7181	0.042889	AC138360.1	0.688746
contralateral_degree_global	Fetal_brain.genes.annot	ENSG00000273747	1.7178	0.042915	AC022558.3	0.688746
contralateral_degree_global	Fetal_brain.genes.annot	ENSG00000176923	1.7177	0.042929	OR7A15P	0.688746
contralateral_degree_global	Fetal_brain.genes.annot	ENSG00000259065	1.7174	0.042953	AC005520.4	0.688746
contralateral_degree_global	Fetal_brain.genes.annot	ENSG00000251360	1.7169	0.043002	KHDC1P1	0.688746
contralateral_degree_global	Fetal_brain.genes.annot	ENSG00000273104	1.7167	0.043016	AP000322.2	0.688746
contralateral_degree_global	Fetal_brain.genes.annot	ENSG00000253572	1.7166	0.043029	AC108482.1	0.688746
contralateral_degree_global	Fetal_brain.genes.annot	ENSG00000197506	1.7165	0.043035	SLC28A3	0.688746
contralateral_degree_global	Fetal_brain.genes.annot	ENSG00000243374	1.7164	0.043043	RN7SL72P	0.688746
contralateral_degree_global	Fetal_brain.genes.annot	ENSG00000197385	1.7161	0.043067	ZNF860	0.688746
contralateral_degree_global	Fetal_brain.genes.annot	ENSG00000156253	1.7159	0.043086	RWDD2B	0.688746
contralateral_degree_global	Fetal_brain.genes.annot	ENSG00000241550	1.7156	0.043114	RN7SL41P	0.688746
contralateral_degree_global	Fetal_brain.genes.annot	ENSG00000233366	1.7156	0.043118	ZNF90P2	0.688746
contralateral_degree_global	Fetal_brain.genes.annot	ENSG00000232546	1.7156	0.043119	AC027644.1	0.688746
contralateral_degree_global	Fetal_brain.genes.annot	ENSG00000277907	1.7153	0.043145	AC024288.1	0.688746
contralateral_degree_global	Fetal_brain.genes.annot	ENSG00000279602	1.7152	0.043157	AC109326.1	0.688746
contralateral_degree_global	Fetal_brain.genes.annot	ENSG00000128917	1.7151	0.043159	DLL4	0.688746
contralateral_degree_global	Fetal_brain.genes.annot	ENSG00000197756	1.715	0.043171	RPL37A	0.688746
contralateral_degree_global	Fetal_brain.genes.annot	ENSG00000257165	1.7149	0.043181	AC079362.1	0.688746
contralateral_degree_global	Fetal_brain.genes.annot	ENSG00000258569	1.7149	0.043182	AC007376.2	0.688746
contralateral_degree_global	Fetal_brain.genes.annot	ENSG00000243164	1.7148	0.043187	AC087879.1	0.688746
contralateral_degree_global	Fetal_brain.genes.annot	ENSG00000259064	1.7147	0.043204	AC091544.3	0.688746
contralateral_degree_global	Fetal_brain.genes.annot	ENSG00000276475	1.7147	0.043204	AC016769.4	0.688746
contralateral_degree_global	Fetal_brain.genes.annot	ENSG00000263688	1.7146	0.043209	AC025887.1	0.688746
contralateral_degree_global	Fetal_brain.genes.annot	ENSG00000242327	1.7145	0.043217	AC023906.1	0.688746
contralateral_degree_global	Fetal_brain.genes.annot	ENSG00000233521	1.7145	0.043223	LINC01638	0.688746
contralateral_degree_global	Fetal_brain.genes.annot	ENSG00000224322	1.7143	0.043234	AC004009.1	0.688746
contralateral_degree_global	Fetal_brain.genes.annot	ENSG00000262619	1.7142	0.043245	LINC00621	0.688746
contralateral_degree_global	Fetal_brain.genes.annot	ENSG00000233594	1.7138	0.04328	BTF3P5	0.688746
contralateral_degree_global	Fetal_brain.genes.annot	ENSG00000239144	1.7138	0.043283	snoU13	0.688746
contralateral_degree_global	Fetal_brain.genes.annot	ENSG00000250133	1.7137	0.043295	HOXC-AS2	0.688746
contralateral_degree_global	Fetal_brain.genes.annot	ENSG00000267408	1.7133	0.043328	AC011498.5	0.688746
contralateral_degree_global	Fetal_brain.genes.annot	ENSG00000270691	1.7132	0.043339	AL161912.3	0.688746
contralateral_degree_global	Fetal_brain.genes.annot	ENSG00000258813	1.7132	0.043342	AL442663.3	0.688746
contralateral_degree_global	Fetal_brain.genes.annot	ENSG00000270277	1.7131	0.043345	AC009948.2	0.688746
contralateral_degree_global	Fetal_brain.genes.annot	ENSG00000166595	1.713	0.043352	CIAO2B	0.688746
contralateral_degree_global	Fetal_brain.genes.annot	ENSG00000237281	1.713	0.04336	CATIP-AS2	0.688746
contralateral_degree_global	Fetal_brain.genes.annot	ENSG00000231402	1.7129	0.043369	WASF5P	0.688746
contralateral_degree_global	Fetal_brain.genes.annot	ENSG00000198833	1.7128	0.043372	UBE2J1	0.688746
contralateral_degree_global	Fetal_brain.genes.annot	ENSG00000232162	1.7127	0.043383	USP12-AS1	0.688746
contralateral_degree_global	Fetal_brain.genes.annot	ENSG00000201823	1.7126	0.043389	SNORD48	0.688746
contralateral_degree_global	Fetal_brain.genes.annot	ENSG00000199246	1.7125	0.043399	RNU6-896P	0.688746
contralateral_degree_global	Fetal_brain.genes.annot	ENSG00000188641	1.7124	0.043411	DPYD	0.688746
contralateral_degree_global	Fetal_brain.genes.annot	ENSG00000277670	1.7123	0.043417	AC098657.3	0.688746
contralateral_degree_global	Fetal_brain.genes.annot	ENSG00000259349	1.7122	0.043426	AC011921.1	0.688746
contralateral_degree_global	Fetal_brain.genes.annot	ENSG00000124839	1.7121	0.043438	RAB17	0.688746
contralateral_degree_global	Fetal_brain.genes.annot	ENSG00000236123	1.7118	0.04347	CEACAMP11	0.688746
contralateral_degree_global	Fetal_brain.genes.annot	ENSG00000259976	1.7118	0.043471	AC093010.3	0.688746
contralateral_degree_global	Fetal_brain.genes.annot	ENSG00000019582	1.7117	0.043476	CD74	0.688746
degree_global	Cortical_Neuron.genes.annot	ENSG00000135519	1.6959	0.044957	KCNH3	0.688748
clustering_global	Cortical_Neuron.genes.annot	ENSG00000100191	1.7237	0.042384	SLC5A4	0.688755
clustering_global	Cortical_Neuron.genes.annot	ENSG00000197385	1.7236	0.042393	ZNF860	0.688755
ipsilateral_degree_l	Adult_brain.genes.annot	ENSG00000147679	1.661	0.048357	UTP23	0.688757
ipsilateral_degree_l	Adult_brain.genes.annot	ENSG00000211965	1.661	0.048361	IGHV3-49	0.688757
ipsilateral_degree_l	Adult_brain.genes.annot	ENSG00000183486	1.6607	0.048386	MX2	0.688757
ipsilateral_degree_l	Adult_brain.genes.annot	ENSG00000253103	1.6606	0.048393	LINC01609	0.688757
ipsilateral_degree_l	Adult_brain.genes.annot	ENSG00000241203	1.6606	0.048398	HMGN2P26	0.688757
efficiency_r	Adult_brain.genes.annot	ENSG00000275728	1.7673	0.03859	AL049794.2	0.688759
path_length_l	Adult_brain.genes.annot	ENSG00000232274	1.7441	0.04057	RP11-782C8.2	0.688759
clustering_l	Adult_brain.genes.annot	ENSG00000157445	1.6569	0.048766	CACNA2D3	0.688769
efficiency_global	Cortical_Neuron.genes.annot	ENSG00000264465	1.7537	0.039738	AC008938.1	0.688775
small_worldness_l	Adult_brain.genes.annot	ENSG00000234432	1.8256	0.033957	AC092171.3	0.688789
small_worldness_l	Adult_brain.genes.annot	ENSG00000273084	1.8256	0.033957	AC092171.5	0.688789
small_worldness_l	Adult_brain.genes.annot	ENSG00000173369	1.8255	0.033963	C1QB	0.688789
small_worldness_l	Adult_brain.genes.annot	ENSG00000270243	1.8253	0.033976	AC022217.5	0.688789
small_worldness_l	Adult_brain.genes.annot	ENSG00000149809	1.8251	0.033989	TM7SF2	0.688789
ipsilateral_degree_global	Adult_brain.genes.annot	ENSG00000099814	1.662	0.048256	CEP170B	0.688789
clustering_l	Cortical_Neuron.genes.annot	ENSG00000214425	1.7104	0.043599	LRRC37A4P	0.688791
degree_global	Cortical_Neuron.genes.annot	ENSG00000280306	1.6957	0.044973	AC137056.2	0.688792
clustering_l	Fetal_brain.genes.annot	ENSG00000163823	1.6794	0.046534	CCR1	0.688792
clustering_global	Fetal_brain.genes.annot	ENSG00000255151	1.754	0.039716	GLYATL1B	0.688795
small_worldness_r	Cortical_Neuron.genes.annot	ENSG00000255499	1.9043	0.028435	AC036111.3	0.688799
small_worldness_r	Cortical_Neuron.genes.annot	ENSG00000231196	1.9041	0.028447	RP11-495P10.8	0.688799
efficiency_global	Midbrain_DA.genes.annot	ENSG00000230064	1.6685	0.047603	AL772161.3	0.6888
efficiency_global	Midbrain_DA.genes.annot	ENSG00000201451	1.6685	0.047603	Y_RNA	0.6888
ipsilateral_degree_l	Midbrain_DA.genes.annot	ENSG00000166689	1.691	0.045415	PLEKHA7	0.688801
ipsilateral_degree_l	Midbrain_DA.genes.annot	ENSG00000261575	1.6907	0.045449	AC005829.1	0.688801
ipsilateral_degree_l	Midbrain_DA.genes.annot	ENSG00000250302	1.6907	0.045449	LINC01618	0.688801
ipsilateral_degree_l	Midbrain_DA.genes.annot	ENSG00000239793	1.6907	0.04545	AC098818.1	0.688801
ipsilateral_degree_l	Midbrain_DA.genes.annot	ENSG00000166278	1.6905	0.045467	C2	0.688801
ipsilateral_degree_l	Midbrain_DA.genes.annot	ENSG00000119655	1.6902	0.045498	NPC2	0.688801
ipsilateral_degree_l	Midbrain_DA.genes.annot	ENSG00000227210	1.6901	0.045504	AC079145.1	0.688801
ipsilateral_degree_l	Midbrain_DA.genes.annot	ENSG00000205250	1.6899	0.045521	E2F4	0.688801
ipsilateral_degree_l	Midbrain_DA.genes.annot	ENSG00000201179	1.6897	0.045539	RNU6-1322P	0.688801
ipsilateral_degree_l	Midbrain_DA.genes.annot	ENSG00000213512	1.6895	0.045559	GBP7	0.688801
ipsilateral_degree_l	Midbrain_DA.genes.annot	ENSG00000212330	1.6893	0.045577	RNU6-244P	0.688801
ipsilateral_degree_l	Midbrain_DA.genes.annot	ENSG00000250799	1.6893	0.045583	PRODH2	0.688801
ipsilateral_degree_l	Midbrain_DA.genes.annot	ENSG00000166192	1.6892	0.045591	SENP8	0.688801
ipsilateral_degree_l	Midbrain_DA.genes.annot	ENSG00000270945	1.6891	0.045596	HSPE1P7	0.688801
ipsilateral_degree_l	Midbrain_DA.genes.annot	ENSG00000270049	1.6887	0.04564	AC009061.2	0.688801
ipsilateral_degree_l	Midbrain_DA.genes.annot	ENSG00000264676	1.6886	0.045643	RN7SL204P	0.688801
ipsilateral_degree_l	Midbrain_DA.genes.annot	ENSG00000221442	1.6886	0.045651	MIR548F4	0.688801
ipsilateral_degree_l	Midbrain_DA.genes.annot	ENSG00000108582	1.6884	0.045665	CPD	0.688801
ipsilateral_degree_l	Midbrain_DA.genes.annot	ENSG00000229186	1.6884	0.045668	ADAM1A	0.688801
ipsilateral_degree_l	Midbrain_DA.genes.annot	ENSG00000270277	1.6883	0.045675	AC009948.2	0.688801
ipsilateral_degree_l	Midbrain_DA.genes.annot	ENSG00000243905	1.6882	0.045686	RN7SL679P	0.688801
ipsilateral_degree_l	Midbrain_DA.genes.annot	ENSG00000243267	1.6881	0.045698	RN7SL614P	0.688801
ipsilateral_degree_l	Midbrain_DA.genes.annot	ENSG00000281490	1.6878	0.045722	CICP14	0.688801
ipsilateral_degree_l	Midbrain_DA.genes.annot	ENSG00000250133	1.6877	0.045735	HOXC-AS2	0.688801
ipsilateral_degree_l	Midbrain_DA.genes.annot	ENSG00000226234	1.6876	0.045746	KRT18P24	0.688801
ipsilateral_degree_l	Midbrain_DA.genes.annot	ENSG00000253427	1.6875	0.045757	AC084116.2	0.688801
ipsilateral_degree_l	Midbrain_DA.genes.annot	ENSG00000128185	1.6873	0.045769	DGCR6L	0.688801
ipsilateral_degree_l	Midbrain_DA.genes.annot	ENSG00000260534	1.6871	0.045794	AC100827.3	0.688801
ipsilateral_degree_l	Midbrain_DA.genes.annot	ENSG00000222872	1.6869	0.045809	RNU4-78P	0.688801
ipsilateral_degree_l	Midbrain_DA.genes.annot	ENSG00000277895	1.6863	0.045871	AC135279.4	0.688801
ipsilateral_degree_l	Midbrain_DA.genes.annot	ENSG00000234906	1.6862	0.045874	APOC2	0.688801
ipsilateral_degree_l	Midbrain_DA.genes.annot	ENSG00000100121	1.6862	0.045883	GGTLC2	0.688801
ipsilateral_degree_l	Midbrain_DA.genes.annot	ENSG00000148346	1.6859	0.045906	LCN2	0.688801
ipsilateral_degree_l	Midbrain_DA.genes.annot	ENSG00000205683	1.6858	0.04592	DPF3	0.688801
ipsilateral_degree_l	Midbrain_DA.genes.annot	ENSG00000237589	1.6857	0.045925	HMGN1P32	0.688801
ipsilateral_degree_l	Midbrain_DA.genes.annot	ENSG00000100916	1.6856	0.04594	BRMS1L	0.688801
ipsilateral_degree_l	Midbrain_DA.genes.annot	ENSG00000221955	1.6855	0.045948	SLC12A8	0.688801
ipsilateral_degree_l	Midbrain_DA.genes.annot	ENSG00000115325	1.6853	0.045964	DOK1	0.688801
ipsilateral_degree_l	Midbrain_DA.genes.annot	ENSG00000125740	1.6852	0.045977	FOSB	0.688801
ipsilateral_degree_l	Midbrain_DA.genes.annot	ENSG00000255730	1.6851	0.045987	AC011462.1	0.688801
ipsilateral_degree_l	Midbrain_DA.genes.annot	ENSG00000258798	1.685	0.045995	AL133153.2	0.688801
ipsilateral_degree_l	Midbrain_DA.genes.annot	ENSG00000260235	1.6849	0.046001	AC105020.3	0.688801
ipsilateral_degree_l	Midbrain_DA.genes.annot	ENSG00000271252	1.6849	0.046002	AL683887.1	0.688801
ipsilateral_degree_l	Midbrain_DA.genes.annot	ENSG00000280022	1.6848	0.046013	AC126544.1	0.688801
ipsilateral_degree_l	Midbrain_DA.genes.annot	ENSG00000257528	1.6846	0.046037	KRT8P19	0.688801
ipsilateral_degree_l	Midbrain_DA.genes.annot	ENSG00000204919	1.6844	0.046047	PRR20A	0.688801
ipsilateral_degree_l	Midbrain_DA.genes.annot	ENSG00000257275	1.6839	0.046097	AL139020.1	0.688801
ipsilateral_degree_l	Midbrain_DA.genes.annot	ENSG00000105953	1.6839	0.046104	OGDH	0.688801
ipsilateral_degree_l	Midbrain_DA.genes.annot	ENSG00000236617	1.6838	0.04611	AC127070.1	0.688801
ipsilateral_degree_l	Midbrain_DA.genes.annot	ENSG00000171522	1.6837	0.046122	PTGER4	0.688801
ipsilateral_degree_l	Midbrain_DA.genes.annot	ENSG00000226624	1.6834	0.046146	AC005099.1	0.688801
ipsilateral_degree_l	Midbrain_DA.genes.annot	ENSG00000179428	1.6833	0.046158	IL6-AS1	0.688801
ipsilateral_degree_l	Midbrain_DA.genes.annot	ENSG00000254083	1.6832	0.046164	LINC01591	0.688801
ipsilateral_degree_l	Midbrain_DA.genes.annot	ENSG00000217327	1.6831	0.046173	RPS7P5	0.688801
ipsilateral_degree_l	Midbrain_DA.genes.annot	ENSG00000267502	1.6831	0.046179	CTC-550B14.8	0.688801
ipsilateral_degree_l	Midbrain_DA.genes.annot	ENSG00000200191	1.683	0.046191	U8	0.688801
ipsilateral_degree_l	Midbrain_DA.genes.annot	ENSG00000227055	1.6829	0.046198	AC009961.2	0.688801
ipsilateral_degree_l	Midbrain_DA.genes.annot	ENSG00000151233	1.6829	0.0462	GXYLT1	0.688801
ipsilateral_degree_l	Midbrain_DA.genes.annot	ENSG00000279685	1.6825	0.046238	MAPT-IT1	0.688801
ipsilateral_degree_l	Midbrain_DA.genes.annot	ENSG00000253356	1.6822	0.046263	AC084024.3	0.688801
ipsilateral_degree_l	Midbrain_DA.genes.annot	ENSG00000233121	1.6821	0.04627	VN1R20P	0.688801
ipsilateral_degree_l	Midbrain_DA.genes.annot	ENSG00000232190	1.6821	0.046276	LINC02181	0.688801
ipsilateral_degree_l	Midbrain_DA.genes.annot	ENSG00000237312	1.6818	0.046304	AL358134.1	0.688801
ipsilateral_degree_l	Midbrain_DA.genes.annot	ENSG00000011295	1.6817	0.046315	TTC19	0.688801
ipsilateral_degree_l	Midbrain_DA.genes.annot	ENSG00000185924	1.6817	0.046317	RTN4RL1	0.688801
ipsilateral_degree_l	Midbrain_DA.genes.annot	ENSG00000240573	1.6812	0.046359	AC117462.1	0.688801
ipsilateral_degree_l	Midbrain_DA.genes.annot	ENSG00000243546	1.6811	0.046377	RN7SL108P	0.688801
ipsilateral_degree_l	Midbrain_DA.genes.annot	ENSG00000234813	1.681	0.046384	AL357520.1	0.688801
ipsilateral_degree_l	Midbrain_DA.genes.annot	ENSG00000202014	1.681	0.046386	Y_RNA	0.688801
ipsilateral_degree_l	Midbrain_DA.genes.annot	ENSG00000260599	1.6808	0.046398	AC011467.1	0.688801
ipsilateral_degree_l	Midbrain_DA.genes.annot	ENSG00000198133	1.6808	0.046403	TMEM229B	0.688801
ipsilateral_degree_l	Midbrain_DA.genes.annot	ENSG00000235356	1.6807	0.046415	AL592466.1	0.688801
ipsilateral_degree_l	Midbrain_DA.genes.annot	ENSG00000274719	1.6805	0.046427	AC012653.2	0.688801
ipsilateral_degree_l	Midbrain_DA.genes.annot	ENSG00000102802	1.6805	0.046428	MEDAG	0.688801
ipsilateral_degree_l	Midbrain_DA.genes.annot	ENSG00000253485	1.6801	0.046468	PCDHGA5	0.688801
ipsilateral_degree_l	Midbrain_DA.genes.annot	ENSG00000237772	1.6798	0.046495	LINC02631	0.688801
ipsilateral_degree_l	Midbrain_DA.genes.annot	ENSG00000228181	1.6797	0.046503	AL590365.1	0.688801
ipsilateral_degree_l	Midbrain_DA.genes.annot	ENSG00000284292	1.6797	0.046512	AC004922.1	0.688801
ipsilateral_degree_l	Midbrain_DA.genes.annot	ENSG00000235530	1.6794	0.046536	AC087294.1	0.688801
ipsilateral_degree_l	Midbrain_DA.genes.annot	ENSG00000265927	1.6793	0.046543	AC125421.2	0.688801
ipsilateral_degree_l	Midbrain_DA.genes.annot	ENSG00000199732	1.6792	0.04656	Y_RNA	0.688801
ipsilateral_degree_l	Midbrain_DA.genes.annot	ENSG00000180891	1.6792	0.046561	CUEDC1	0.688801
ipsilateral_degree_l	Midbrain_DA.genes.annot	ENSG00000228791	1.6787	0.046607	THRB-AS1	0.688801
ipsilateral_degree_l	Midbrain_DA.genes.annot	ENSG00000106178	1.6786	0.046611	CCL24	0.688801
ipsilateral_degree_l	Midbrain_DA.genes.annot	ENSG00000207132	1.6786	0.046614	Y_RNA	0.688801
ipsilateral_degree_l	Midbrain_DA.genes.annot	ENSG00000258175	1.6782	0.046653	LINC02300	0.688801
ipsilateral_degree_l	Midbrain_DA.genes.annot	ENSG00000234429	1.6781	0.046664	AC105342.1	0.688801
ipsilateral_degree_l	Midbrain_DA.genes.annot	ENSG00000141564	1.6781	0.046667	RPTOR	0.688801
ipsilateral_degree_l	Midbrain_DA.genes.annot	ENSG00000244083	1.678	0.046677	AC021205.2	0.688801
ipsilateral_degree_l	Midbrain_DA.genes.annot	ENSG00000126003	1.6775	0.046723	PLAGL2	0.688801
ipsilateral_degree_l	Midbrain_DA.genes.annot	ENSG00000229072	1.6775	0.046724	HMGN2P24	0.688801
ipsilateral_degree_l	Midbrain_DA.genes.annot	ENSG00000229747	1.6773	0.046738	AL445687.2	0.688801
ipsilateral_degree_l	Midbrain_DA.genes.annot	ENSG00000170873	1.6772	0.04675	MTSS1	0.688801
ipsilateral_degree_l	Midbrain_DA.genes.annot	ENSG00000224478	1.6772	0.046751	AL356417.1	0.688801
ipsilateral_degree_l	Midbrain_DA.genes.annot	ENSG00000162851	1.6771	0.046758	TFB2M	0.688801
ipsilateral_degree_l	Midbrain_DA.genes.annot	ENSG00000152193	1.6771	0.046762	OBI1	0.688801
ipsilateral_degree_l	Midbrain_DA.genes.annot	ENSG00000175387	1.6771	0.046763	SMAD2	0.688801
ipsilateral_degree_l	Midbrain_DA.genes.annot	ENSG00000130479	1.677	0.046773	MAP1S	0.688801
ipsilateral_degree_l	Midbrain_DA.genes.annot	ENSG00000252264	1.6763	0.046837	RNU7-153P	0.688801
ipsilateral_degree_l	Midbrain_DA.genes.annot	ENSG00000211793	1.6763	0.04684	TRAV9-2	0.688801
ipsilateral_degree_l	Midbrain_DA.genes.annot	ENSG00000266808	1.6762	0.046851	MIR548AE1	0.688801
ipsilateral_degree_l	Midbrain_DA.genes.annot	ENSG00000205442	1.6762	0.046853	IZUMO3	0.688801
ipsilateral_degree_l	Midbrain_DA.genes.annot	ENSG00000213363	1.6762	0.046853	RPS3P6	0.688801
ipsilateral_degree_l	Midbrain_DA.genes.annot	ENSG00000124257	1.6761	0.046861	NEURL2	0.688801
ipsilateral_degree_l	Midbrain_DA.genes.annot	ENSG00000161103	1.676	0.046872	AC008132.13	0.688801
ipsilateral_degree_l	Midbrain_DA.genes.annot	ENSG00000100714	1.6758	0.046889	MTHFD1	0.688801
ipsilateral_degree_l	Midbrain_DA.genes.annot	ENSG00000266215	1.6757	0.046899	MIR3167	0.688801
ipsilateral_degree_l	Midbrain_DA.genes.annot	ENSG00000235492	1.6756	0.046907	LINC01221	0.688801
ipsilateral_degree_l	Midbrain_DA.genes.annot	ENSG00000213958	1.6754	0.046927	KRT18P29	0.688801
ipsilateral_degree_l	Midbrain_DA.genes.annot	ENSG00000247572	1.6753	0.046942	CKMT2-AS1	0.688801
ipsilateral_degree_l	Midbrain_DA.genes.annot	ENSG00000266990	1.6751	0.046958	AC004528.1	0.688801
ipsilateral_degree_l	Midbrain_DA.genes.annot	ENSG00000261029	1.6749	0.046976	AC138304.1	0.688801
ipsilateral_degree_l	Midbrain_DA.genes.annot	ENSG00000169021	1.6748	0.046982	UQCRFS1	0.688801
ipsilateral_degree_l	Midbrain_DA.genes.annot	ENSG00000164109	1.6746	0.047005	MAD2L1	0.688801
ipsilateral_degree_l	Midbrain_DA.genes.annot	ENSG00000140153	1.6746	0.047006	WDR20	0.688801
ipsilateral_degree_l	Midbrain_DA.genes.annot	ENSG00000226358	1.6745	0.047021	KRT8P38	0.688801
ipsilateral_degree_l	Midbrain_DA.genes.annot	ENSG00000250198	1.6744	0.047027	LINC02199	0.688801
ipsilateral_degree_l	Midbrain_DA.genes.annot	ENSG00000256167	1.6742	0.047045	ATF4P4	0.688801
ipsilateral_degree_l	Midbrain_DA.genes.annot	ENSG00000207397	1.6739	0.047071	RNU6-1179P	0.688801
ipsilateral_degree_l	Midbrain_DA.genes.annot	ENSG00000248187	1.6739	0.047074	AC078850.1	0.688801
ipsilateral_degree_l	Midbrain_DA.genes.annot	ENSG00000259937	1.6732	0.047144	AC023158.1	0.688801
ipsilateral_degree_l	Midbrain_DA.genes.annot	ENSG00000165495	1.6732	0.047144	PKNOX2	0.688801
ipsilateral_degree_l	Midbrain_DA.genes.annot	ENSG00000114779	1.6729	0.047173	ABHD14B	0.688801
ipsilateral_degree_l	Midbrain_DA.genes.annot	ENSG00000255361	1.6728	0.047184	AC103843.2	0.688801
ipsilateral_degree_l	Midbrain_DA.genes.annot	ENSG00000258232	1.6728	0.047187	AC125611.3	0.688801
ipsilateral_degree_l	Midbrain_DA.genes.annot	ENSG00000226251	1.6727	0.047192	LINC02608	0.688801
ipsilateral_degree_l	Midbrain_DA.genes.annot	ENSG00000140199	1.6726	0.047205	SLC12A6	0.688801
ipsilateral_degree_l	Midbrain_DA.genes.annot	ENSG00000260731	1.6725	0.047216	KRT8P22	0.688801
ipsilateral_degree_l	Midbrain_DA.genes.annot	ENSG00000177553	1.6724	0.04722	C1orf167-AS1	0.688801
ipsilateral_degree_l	Midbrain_DA.genes.annot	ENSG00000248577	1.6724	0.047223	AC091435.1	0.688801
ipsilateral_degree_l	Midbrain_DA.genes.annot	ENSG00000229728	1.6724	0.047225	AL136531.1	0.688801
ipsilateral_degree_l	Midbrain_DA.genes.annot	ENSG00000181513	1.6723	0.04723	ACBD4	0.688801
ipsilateral_degree_l	Midbrain_DA.genes.annot	ENSG00000074657	1.6722	0.047242	ZNF532	0.688801
ipsilateral_degree_l	Midbrain_DA.genes.annot	ENSG00000259273	1.672	0.04726	AC027176.1	0.688801
ipsilateral_degree_l	Midbrain_DA.genes.annot	ENSG00000133519	1.6718	0.047285	ZDHHC8P1	0.688801
ipsilateral_degree_l	Midbrain_DA.genes.annot	ENSG00000280340	1.6717	0.047293	AC080080.2	0.688801
ipsilateral_degree_l	Midbrain_DA.genes.annot	ENSG00000257045	1.6716	0.047298	AC016746.1	0.688801
ipsilateral_degree_l	Midbrain_DA.genes.annot	ENSG00000226087	1.6713	0.047334	AC073283.2	0.688801
ipsilateral_degree_l	Midbrain_DA.genes.annot	ENSG00000111817	1.6711	0.047347	DSE	0.688801
ipsilateral_degree_l	Midbrain_DA.genes.annot	ENSG00000224121	1.671	0.047356	ATG12P2	0.688801
ipsilateral_degree_l	Midbrain_DA.genes.annot	ENSG00000225727	1.671	0.04736	AL139184.1	0.688801
ipsilateral_degree_l	Midbrain_DA.genes.annot	ENSG00000185361	1.671	0.047363	TNFAIP8L1	0.688801
ipsilateral_degree_l	Midbrain_DA.genes.annot	ENSG00000233366	1.6709	0.047368	ZNF90P2	0.688801
ipsilateral_degree_l	Midbrain_DA.genes.annot	ENSG00000274659	1.6709	0.047368	LINC02371	0.688801
ipsilateral_degree_l	Midbrain_DA.genes.annot	ENSG00000201920	1.6709	0.047372	RNA5SP442	0.688801
ipsilateral_degree_l	Midbrain_DA.genes.annot	ENSG00000275811	1.6708	0.047376	HTR1DP1	0.688801
ipsilateral_degree_l	Midbrain_DA.genes.annot	ENSG00000231185	1.6708	0.047384	SPRY4-AS1	0.688801
ipsilateral_degree_l	Midbrain_DA.genes.annot	ENSG00000223774	1.6707	0.047393	AL513217.1	0.688801
ipsilateral_degree_l	Midbrain_DA.genes.annot	ENSG00000131966	1.6704	0.047421	ACTR10	0.688801
ipsilateral_degree_l	Midbrain_DA.genes.annot	ENSG00000240972	1.6703	0.047428	MIF	0.688801
ipsilateral_degree_l	Midbrain_DA.genes.annot	ENSG00000089022	1.6701	0.047447	MAPKAPK5	0.688801
ipsilateral_degree_l	Midbrain_DA.genes.annot	ENSG00000106540	1.6701	0.047449	AC004837.1	0.688801
ipsilateral_degree_l	Midbrain_DA.genes.annot	ENSG00000184840	1.67	0.047458	TMED9	0.688801
ipsilateral_degree_l	Midbrain_DA.genes.annot	ENSG00000242670	1.67	0.047462	RPL22P13	0.688801
ipsilateral_degree_l	Midbrain_DA.genes.annot	ENSG00000206105	1.6696	0.0475	KRTAP20-4	0.688801
ipsilateral_degree_l	Midbrain_DA.genes.annot	ENSG00000238459	1.6696	0.047501	snoU13	0.688801
ipsilateral_degree_l	Midbrain_DA.genes.annot	ENSG00000141431	1.6696	0.047503	ASXL3	0.688801
ipsilateral_degree_l	Midbrain_DA.genes.annot	ENSG00000237370	1.6696	0.047503	AC010907.2	0.688801
ipsilateral_degree_l	Midbrain_DA.genes.annot	ENSG00000260757	1.6695	0.047512	AC093520.1	0.688801
ipsilateral_degree_l	Midbrain_DA.genes.annot	ENSG00000227734	1.669	0.047556	AL590378.1	0.688801
ipsilateral_degree_l	Midbrain_DA.genes.annot	ENSG00000277866	1.6689	0.047566	AC022106.2	0.688801
ipsilateral_degree_l	Midbrain_DA.genes.annot	ENSG00000008988	1.6689	0.047574	RPS20	0.688801
ipsilateral_degree_l	Midbrain_DA.genes.annot	ENSG00000257541	1.6686	0.047594	LINC02403	0.688801
ipsilateral_degree_l	Midbrain_DA.genes.annot	ENSG00000104671	1.6686	0.047598	DCTN6	0.688801
ipsilateral_degree_l	Midbrain_DA.genes.annot	ENSG00000204652	1.6686	0.0476	RPS26P8	0.688801
ipsilateral_degree_l	Midbrain_DA.genes.annot	ENSG00000272075	1.6686	0.047603	Metazoa_SRP	0.688801
ipsilateral_degree_l	Midbrain_DA.genes.annot	ENSG00000199224	1.6685	0.047608	Y_RNA	0.688801
ipsilateral_degree_l	Midbrain_DA.genes.annot	ENSG00000257962	1.668	0.047656	AC011773.2	0.688801
ipsilateral_degree_l	Midbrain_DA.genes.annot	ENSG00000149547	1.668	0.047656	EI24	0.688801
ipsilateral_degree_l	Midbrain_DA.genes.annot	ENSG00000264062	1.668	0.04766	AC131012.1	0.688801
ipsilateral_degree_l	Midbrain_DA.genes.annot	ENSG00000188820	1.6679	0.047671	CALHM6	0.688801
ipsilateral_degree_l	Midbrain_DA.genes.annot	ENSG00000187600	1.6678	0.047674	LINC02583	0.688801
ipsilateral_degree_l	Midbrain_DA.genes.annot	ENSG00000271820	1.6678	0.047678	AL109910.2	0.688801
ipsilateral_degree_l	Midbrain_DA.genes.annot	ENSG00000253389	1.6677	0.047687	AC113133.1	0.688801
ipsilateral_degree_l	Midbrain_DA.genes.annot	ENSG00000108821	1.6674	0.047713	COL1A1	0.688801
ipsilateral_degree_l	Midbrain_DA.genes.annot	ENSG00000143207	1.6674	0.047722	COP1	0.688801
ipsilateral_degree_l	Midbrain_DA.genes.annot	ENSG00000256986	1.6673	0.04773	AC140847.3	0.688801
ipsilateral_degree_l	Midbrain_DA.genes.annot	ENSG00000254920	1.6672	0.047738	AC027369.4	0.688801
ipsilateral_degree_l	Midbrain_DA.genes.annot	ENSG00000253381	1.6668	0.047779	AC087518.1	0.688801
ipsilateral_degree_l	Midbrain_DA.genes.annot	ENSG00000266929	1.6664	0.047818	AC067852.1	0.688801
ipsilateral_degree_l	Midbrain_DA.genes.annot	ENSG00000127311	1.6663	0.04783	HELB	0.688801
ipsilateral_degree_l	Midbrain_DA.genes.annot	ENSG00000201078	1.6663	0.047831	RN7SKP214	0.688801
ipsilateral_degree_l	Midbrain_DA.genes.annot	ENSG00000108479	1.6662	0.047837	GALK1	0.688801
ipsilateral_degree_l	Midbrain_DA.genes.annot	ENSG00000048028	1.6661	0.047843	USP28	0.688801
ipsilateral_degree_l	Midbrain_DA.genes.annot	ENSG00000283259	1.666	0.047853	AC242022.1	0.688801
ipsilateral_degree_l	Midbrain_DA.genes.annot	ENSG00000266667	1.666	0.047853	AC005703.4	0.688801
ipsilateral_degree_l	Midbrain_DA.genes.annot	ENSG00000283945	1.666	0.047857	LINC00032	0.688801
ipsilateral_degree_l	Midbrain_DA.genes.annot	ENSG00000219027	1.6659	0.047866	RPS3AP2	0.688801
ipsilateral_degree_l	Midbrain_DA.genes.annot	ENSG00000268362	1.6659	0.047867	AC092279.2	0.688801
ipsilateral_degree_l	Midbrain_DA.genes.annot	ENSG00000255363	1.6656	0.047896	LINC02757	0.688801
ipsilateral_degree_l	Midbrain_DA.genes.annot	ENSG00000164087	1.6653	0.047923	POC1A	0.688801
ipsilateral_degree_l	Midbrain_DA.genes.annot	ENSG00000275728	1.6653	0.047931	AL049794.2	0.688801
ipsilateral_degree_l	Midbrain_DA.genes.annot	ENSG00000242696	1.6649	0.047963	RN7SL40P	0.688801
ipsilateral_degree_l	Midbrain_DA.genes.annot	ENSG00000213778	1.6644	0.048017	HNRNPA1P32	0.688801
ipsilateral_degree_l	Midbrain_DA.genes.annot	ENSG00000261340	1.6643	0.048022	LINC01616	0.688801
ipsilateral_degree_l	Midbrain_DA.genes.annot	ENSG00000199961	1.6643	0.048025	SNORD1B	0.688801
ipsilateral_degree_l	Midbrain_DA.genes.annot	ENSG00000176102	1.6642	0.04804	CSTF3	0.688801
ipsilateral_degree_l	Midbrain_DA.genes.annot	ENSG00000111832	1.6641	0.048042	RWDD1	0.688801
ipsilateral_degree_l	Midbrain_DA.genes.annot	ENSG00000207924	1.6641	0.048045	MIR196A2	0.688801
ipsilateral_degree_l	Midbrain_DA.genes.annot	ENSG00000088881	1.6641	0.04805	EBF4	0.688801
ipsilateral_degree_l	Midbrain_DA.genes.annot	ENSG00000237604	1.664	0.048058	AP001056.1	0.688801
ipsilateral_degree_l	Midbrain_DA.genes.annot	ENSG00000146676	1.6638	0.048072	PURB	0.688801
ipsilateral_degree_l	Midbrain_DA.genes.annot	ENSG00000151849	1.6638	0.048073	CENPJ	0.688801
ipsilateral_degree_l	Midbrain_DA.genes.annot	ENSG00000223576	1.6638	0.04808	AL355001.1	0.688801
ipsilateral_degree_l	Midbrain_DA.genes.annot	ENSG00000206990	1.6637	0.048084	Y_RNA	0.688801
ipsilateral_degree_l	Midbrain_DA.genes.annot	ENSG00000279860	1.6636	0.048094	AC008568.2	0.688801
ipsilateral_degree_l	Midbrain_DA.genes.annot	ENSG00000263967	1.6635	0.048103	MIR4290	0.688801
ipsilateral_degree_l	Midbrain_DA.genes.annot	ENSG00000214380	1.6632	0.048134	AC068781.1	0.688801
ipsilateral_degree_l	Midbrain_DA.genes.annot	ENSG00000110075	1.6632	0.048138	PPP6R3	0.688801
ipsilateral_degree_l	Midbrain_DA.genes.annot	ENSG00000256343	1.663	0.048153	AC095350.1	0.688801
ipsilateral_degree_l	Midbrain_DA.genes.annot	ENSG00000264926	1.663	0.048155	MIR378F	0.688801
ipsilateral_degree_l	Midbrain_DA.genes.annot	ENSG00000147873	1.6627	0.048189	IFNA5	0.688801
ipsilateral_degree_l	Midbrain_DA.genes.annot	ENSG00000214425	1.6626	0.048194	LRRC37A4P	0.688801
ipsilateral_degree_l	Midbrain_DA.genes.annot	ENSG00000148908	1.6626	0.0482	RGS10	0.688801
ipsilateral_degree_l	Midbrain_DA.genes.annot	ENSG00000264364	1.6623	0.048223	DYNLL2	0.688801
ipsilateral_degree_l	Midbrain_DA.genes.annot	ENSG00000201023	1.6623	0.048228	Y_RNA	0.688801
ipsilateral_degree_l	Midbrain_DA.genes.annot	ENSG00000249706	1.6622	0.048241	AC105384.1	0.688801
ipsilateral_degree_l	Midbrain_DA.genes.annot	ENSG00000175691	1.6621	0.04825	ZNF77	0.688801
ipsilateral_degree_l	Midbrain_DA.genes.annot	ENSG00000218454	1.662	0.048256	HNRNPA1P19	0.688801
small_worldness_l	Cortical_Neuron.genes.annot	ENSG00000164048	1.84	0.032883	ZNF589	0.688803
clustering_r	Adult_brain.genes.annot	ENSG00000230124	1.8596	0.031472	ACBD6	0.688804
path_length_r	Midbrain_DA.genes.annot	ENSG00000223042	1.6904	0.04548	RN7SKP161	0.688805
path_length_r	Midbrain_DA.genes.annot	ENSG00000254685	1.6903	0.045489	FPGT	0.688805
path_length_r	Midbrain_DA.genes.annot	ENSG00000280238	1.6901	0.045508	AC022400.10	0.688805
path_length_r	Midbrain_DA.genes.annot	ENSG00000100813	1.69	0.045514	ACIN1	0.688805
path_length_r	Midbrain_DA.genes.annot	ENSG00000269794	1.6898	0.04553	AC010642.1	0.688805
path_length_r	Midbrain_DA.genes.annot	ENSG00000111912	1.6897	0.045541	NCOA7	0.688805
path_length_r	Midbrain_DA.genes.annot	ENSG00000222890	1.6895	0.045558	RNU6-1068P	0.688805
path_length_r	Midbrain_DA.genes.annot	ENSG00000162148	1.6895	0.045566	PPP1R32	0.688805
contralateral_degree_global	Adult_brain.genes.annot	ENSG00000234678	1.6649	0.04797	ELF3-AS1	0.688807
contralateral_degree_global	Adult_brain.genes.annot	ENSG00000184678	1.6647	0.047984	H2BC21	0.688807
contralateral_degree_global	Adult_brain.genes.annot	ENSG00000271880	1.6646	0.047995	AGAP11	0.688807
path_length_global	Midbrain_DA.genes.annot	ENSG00000165244	1.6714	0.047322	ZNF367	0.688814
path_length_global	Midbrain_DA.genes.annot	ENSG00000202380	1.6713	0.047334	RNU1-55P	0.688814
path_length_global	Midbrain_DA.genes.annot	ENSG00000263661	1.6712	0.047338	AC009132.1	0.688814
path_length_global	Midbrain_DA.genes.annot	ENSG00000200799	1.6711	0.047349	RNU6-770P	0.688814
path_length_global	Midbrain_DA.genes.annot	ENSG00000231810	1.671	0.047358	RPL36AP35	0.688814
path_length_global	Midbrain_DA.genes.annot	ENSG00000211745	1.6709	0.047369	TRBV4-2	0.688814
path_length_global	Midbrain_DA.genes.annot	ENSG00000103489	1.6709	0.047374	XYLT1	0.688814
path_length_global	Midbrain_DA.genes.annot	ENSG00000142875	1.6707	0.047388	PRKACB	0.688814
path_length_global	Midbrain_DA.genes.annot	ENSG00000168661	1.6706	0.047395	ZNF30	0.688814
clustering_global	Cortical_Neuron.genes.annot	ENSG00000268388	1.7233	0.042418	FENDRR	0.688818
clustering_global	Cortical_Neuron.genes.annot	ENSG00000211858	1.7232	0.042423	TRAJ31	0.688818
ipsilateral_degree_r	Midbrain_DA.genes.annot	ENSG00000244558	1.7568	0.039472	KCNK15-AS1	0.688821
ipsilateral_degree_r	Midbrain_DA.genes.annot	ENSG00000201096	1.7568	0.039478	RNA5SP387	0.688821
ipsilateral_degree_r	Midbrain_DA.genes.annot	ENSG00000225420	1.7567	0.039481	AC104134.1	0.688821
efficiency_global	Adult_brain.genes.annot	ENSG00000162892	1.736	0.041282	IL24	0.688825
clustering_global	ENSG.genes.annot	ENSG00000197943	1.7425	0.040708	PLCG2	0.688825
clustering_global	ENSG.genes.annot	ENSG00000134757	1.7424	0.040718	DSG3	0.688825
clustering_global	ENSG.genes.annot	ENSG00000104635	1.7423	0.040732	SLC39A14	0.688825
clustering_global	ENSG.genes.annot	ENSG00000005812	1.7419	0.04076	FBXL3	0.688825
path_length_l	Midbrain_DA.genes.annot	ENSG00000268799	1.6901	0.045502	H3Y2	0.688825
efficiency_l	Adult_brain.genes.annot	ENSG00000005471	1.7294	0.041873	ABCB4	0.688839
ipsilateral_degree_r	Midbrain_DA.genes.annot	ENSG00000175161	1.7566	0.039496	CADM2	0.688855
ipsilateral_degree_l	Midbrain_DA.genes.annot	ENSG00000237513	1.6618	0.048275	AC007384.1	0.688856
ipsilateral_degree_l	Midbrain_DA.genes.annot	ENSG00000225062	1.6617	0.048286	CATIP-AS1	0.688856
efficiency_r	Adult_brain.genes.annot	ENSG00000203706	1.7668	0.038629	SERTAD4-AS1	0.68886
efficiency_r	Adult_brain.genes.annot	ENSG00000283314	1.7668	0.038632	LINC02357	0.68886
efficiency_r	Adult_brain.genes.annot	ENSG00000237951	1.7668	0.038635	PPIL1P1	0.68886
clustering_r	Fetal_brain.genes.annot	ENSG00000260757	1.8792	0.030108	AC093520.1	0.688865
small_worldness_l	Fetal_brain.genes.annot	ENSG00000240870	1.8796	0.03008	RPL19P14	0.688867
small_worldness_l	Fetal_brain.genes.annot	ENSG00000264662	1.8794	0.030095	AC126365.2	0.688867
small_worldness_l	Fetal_brain.genes.annot	ENSG00000279630	1.8794	0.030095	AC190387.1	0.688867
path_length_global	Midbrain_DA.genes.annot	ENSG00000207164	1.6705	0.047414	Y_RNA	0.688871
path_length_global	Midbrain_DA.genes.annot	ENSG00000253327	1.6704	0.047425	RAD21-AS1	0.688871
ipsilateral_degree_r	Adult_brain.genes.annot	ENSG00000141934	1.8711	0.030665	PLPP2	0.688871
ipsilateral_degree_r	Adult_brain.genes.annot	ENSG00000130035	1.8709	0.030676	GALNT8	0.688871
ipsilateral_degree_r	Adult_brain.genes.annot	ENSG00000236953	1.8708	0.03069	ZDHHC20-IT1	0.688871
ipsilateral_degree_r	Adult_brain.genes.annot	ENSG00000278860	1.8704	0.030712	AC005691.1	0.688871
ipsilateral_degree_r	Adult_brain.genes.annot	ENSG00000270030	1.8702	0.030727	AC136475.7	0.688871
ipsilateral_degree_r	Adult_brain.genes.annot	ENSG00000222005	1.87	0.030739	LINC01118	0.688871
ipsilateral_degree_r	Adult_brain.genes.annot	ENSG00000232455	1.87	0.030744	LARS2-AS1	0.688871
ipsilateral_degree_r	Adult_brain.genes.annot	ENSG00000237370	1.8696	0.030771	AC010907.2	0.688871
ipsilateral_degree_r	Adult_brain.genes.annot	ENSG00000184922	1.8695	0.030775	FMNL1	0.688871
ipsilateral_degree_r	Adult_brain.genes.annot	ENSG00000005810	1.8695	0.03078	MYCBP2	0.688871
small_worldness_l	Adult_brain.genes.annot	ENSG00000167674	1.8249	0.034008	HDGFL2	0.688875
small_worldness_l	Adult_brain.genes.annot	ENSG00000138678	1.8243	0.034051	GPAT3	0.688875
small_worldness_l	Adult_brain.genes.annot	ENSG00000171540	1.8243	0.034051	OTP	0.688875
small_worldness_l	Adult_brain.genes.annot	ENSG00000061273	1.8231	0.034144	HDAC7	0.688875
small_worldness_l	Adult_brain.genes.annot	ENSG00000252001	1.8231	0.034148	RNA5SP303	0.688875
small_worldness_l	Adult_brain.genes.annot	ENSG00000186106	1.823	0.03415	ANKRD46	0.688875
small_worldness_l	Adult_brain.genes.annot	ENSG00000088812	1.8228	0.034166	ATRN	0.688875
small_worldness_l	Adult_brain.genes.annot	ENSG00000126003	1.8227	0.034175	PLAGL2	0.688875
small_worldness_l	Adult_brain.genes.annot	ENSG00000279839	1.8226	0.034179	AL512383.1	0.688875
small_worldness_l	Adult_brain.genes.annot	ENSG00000249119	1.8225	0.034187	MTND6P4	0.688875
small_worldness_l	Adult_brain.genes.annot	ENSG00000162769	1.8224	0.034198	FLVCR1	0.688875
small_worldness_l	Adult_brain.genes.annot	ENSG00000252222	1.8221	0.034217	RNU7-13P	0.688875
small_worldness_l	Adult_brain.genes.annot	ENSG00000229404	1.822	0.034228	LINC00858	0.688875
small_worldness_l	Adult_brain.genes.annot	ENSG00000074527	1.822	0.034231	NTN4	0.688875
small_worldness_l	Adult_brain.genes.annot	ENSG00000241288	1.8215	0.034269	LINC02614	0.688875
small_worldness_l	Adult_brain.genes.annot	ENSG00000262833	1.8214	0.03427	AC016245.1	0.688875
small_worldness_l	Adult_brain.genes.annot	ENSG00000162066	1.8214	0.03427	AMDHD2	0.688875
small_worldness_l	Adult_brain.genes.annot	ENSG00000225423	1.8213	0.034277	TNPO1P1	0.688875
small_worldness_l	Adult_brain.genes.annot	ENSG00000197223	1.8212	0.034287	C1D	0.688875
small_worldness_l	Adult_brain.genes.annot	ENSG00000249053	1.8212	0.034291	AC106794.1	0.688875
small_worldness_l	Adult_brain.genes.annot	ENSG00000261168	1.8211	0.034295	AL592424.1	0.688875
small_worldness_l	Adult_brain.genes.annot	ENSG00000161955	1.821	0.0343	TNFSF13	0.688875
small_worldness_l	Adult_brain.genes.annot	ENSG00000132330	1.821	0.034304	SCLY	0.688875
small_worldness_l	Adult_brain.genes.annot	ENSG00000211967	1.8209	0.034308	IGHV3-53	0.688875
path_length_l	Adult_brain.genes.annot	ENSG00000177788	1.7439	0.04059	AL162595.1	0.688876
small_worldness_global	Midbrain_DA.genes.annot	ENSG00000138002	1.7377	0.04113	IFT172	0.688879
efficiency_r	Midbrain_DA.genes.annot	ENSG00000259477	1.729	0.041901	AC012653.1	0.688885
ipsilateral_degree_global	Fetal_brain.genes.annot	ENSG00000252552	1.7397	0.04096	RNU6-307P	0.688887
ipsilateral_degree_global	Fetal_brain.genes.annot	ENSG00000253475	1.7396	0.040961	AC103769.1	0.688887
ipsilateral_degree_global	Fetal_brain.genes.annot	ENSG00000227198	1.7395	0.040977	C6orf47-AS1	0.688887
ipsilateral_degree_global	Fetal_brain.genes.annot	ENSG00000234880	1.7394	0.040984	LINC00163	0.688887
ipsilateral_degree_global	Fetal_brain.genes.annot	ENSG00000256835	1.739	0.041013	AC005294.1	0.688887
ipsilateral_degree_global	Fetal_brain.genes.annot	ENSG00000235734	1.739	0.04102	HMGN1P36	0.688887
ipsilateral_degree_global	Fetal_brain.genes.annot	ENSG00000251554	1.7389	0.041025	RP11-395P13.6	0.688887
ipsilateral_degree_global	Fetal_brain.genes.annot	ENSG00000206698	1.7388	0.041038	RNU1-73P	0.688887
ipsilateral_degree_global	Fetal_brain.genes.annot	ENSG00000239873	1.7385	0.041065	GAPDHP27	0.688887
ipsilateral_degree_global	Fetal_brain.genes.annot	ENSG00000206959	1.7384	0.041072	Y_RNA	0.688887
ipsilateral_degree_global	Fetal_brain.genes.annot	ENSG00000197506	1.7384	0.041072	SLC28A3	0.688887
efficiency_r	Fetal_brain.genes.annot	ENSG00000255808	1.8332	0.033384	AP003065.2	0.688888
efficiency_r	Fetal_brain.genes.annot	ENSG00000207504	1.8332	0.033386	RNU6-1031P	0.688888
efficiency_r	Fetal_brain.genes.annot	ENSG00000253878	1.8326	0.03343	AC087752.3	0.688888
efficiency_r	Fetal_brain.genes.annot	ENSG00000212414	1.8325	0.033435	SNORD77	0.688888
efficiency_r	Fetal_brain.genes.annot	ENSG00000230246	1.8325	0.033436	SPATA31C1	0.688888
efficiency_r	Fetal_brain.genes.annot	ENSG00000198121	1.8325	0.033437	LPAR1	0.688888
efficiency_r	Fetal_brain.genes.annot	ENSG00000144635	1.8324	0.033445	DYNC1LI1	0.688888
efficiency_r	Fetal_brain.genes.annot	ENSG00000252941	1.8323	0.033453	RNA5SP340	0.688888
efficiency_global	Cortical_Neuron.genes.annot	ENSG00000207336	1.7534	0.039768	RNU6-658P	0.688893
efficiency_global	Cortical_Neuron.genes.annot	ENSG00000238393	1.7533	0.039771	AC009009.1	0.688893
path_length_r	Midbrain_DA.genes.annot	ENSG00000261168	1.6893	0.045585	AL592424.1	0.688895
efficiency_r	Midbrain_DA.genes.annot	ENSG00000129250	1.7289	0.041915	KIF1C	0.6889
small_worldness_r	Fetal_brain.genes.annot	ENSG00000118496	1.9394	0.026227	FBXO30	0.688905
small_worldness_r	Fetal_brain.genes.annot	ENSG00000101346	1.9394	0.026228	POFUT1	0.688905
efficiency_r	Midbrain_DA.genes.annot	ENSG00000255823	1.7285	0.041951	MTRNR2L8	0.688909
efficiency_r	Midbrain_DA.genes.annot	ENSG00000115207	1.7285	0.041951	GTF3C2	0.688909
efficiency_r	Midbrain_DA.genes.annot	ENSG00000274630	1.7284	0.041955	AC125257.2	0.688909
efficiency_r	Midbrain_DA.genes.annot	ENSG00000199200	1.7281	0.041985	Y_RNA	0.688909
efficiency_r	Midbrain_DA.genes.annot	ENSG00000268423	1.728	0.041995	AC093503.1	0.688909
efficiency_r	Midbrain_DA.genes.annot	ENSG00000115325	1.7279	0.042006	DOK1	0.688909
efficiency_r	Midbrain_DA.genes.annot	ENSG00000280744	1.7277	0.042019	LINC01173	0.688909
efficiency_r	Midbrain_DA.genes.annot	ENSG00000232937	1.7277	0.04202	AL589765.2	0.688909
small_worldness_global	Cortical_Neuron.genes.annot	ENSG00000254309	1.7988	0.036029	AC124290.3	0.688909
degree_global	Fetal_brain.genes.annot	ENSG00000260393	1.7146	0.043211	AC026462.2	0.688911
path_length_r	Midbrain_DA.genes.annot	ENSG00000197568	1.6891	0.045602	HHLA3	0.688917
path_length_r	Midbrain_DA.genes.annot	ENSG00000239192	1.6889	0.045618	AC011363.1	0.688917
path_length_r	Midbrain_DA.genes.annot	ENSG00000258551	1.6886	0.045644	AC104035.1	0.688917
path_length_r	Midbrain_DA.genes.annot	ENSG00000084444	1.6886	0.045651	FAM234B	0.688917
path_length_r	Midbrain_DA.genes.annot	ENSG00000151892	1.6882	0.045685	GFRA1	0.688917
path_length_r	Midbrain_DA.genes.annot	ENSG00000280991	1.6882	0.045686	AL121956.5	0.688917
path_length_r	Midbrain_DA.genes.annot	ENSG00000102554	1.6882	0.04569	KLF5	0.688917
path_length_r	Midbrain_DA.genes.annot	ENSG00000163029	1.6881	0.045693	SMC6	0.688917
path_length_r	Midbrain_DA.genes.annot	ENSG00000258481	1.688	0.045704	AL133240.1	0.688917
degree_global	Cortical_Neuron.genes.annot	ENSG00000221449	1.6952	0.045021	AL109618.1	0.688921
degree_global	Cortical_Neuron.genes.annot	ENSG00000258919	1.695	0.045034	AL049836.1	0.688921
degree_global	Cortical_Neuron.genes.annot	ENSG00000260912	1.6948	0.045053	AL158206.1	0.688921
degree_global	Cortical_Neuron.genes.annot	ENSG00000238185	1.6946	0.045078	AL353680.1	0.688921
degree_global	Cortical_Neuron.genes.annot	ENSG00000104812	1.6945	0.045083	GYS1	0.688921
degree_global	Cortical_Neuron.genes.annot	ENSG00000232241	1.6944	0.045097	DYNLT3P1	0.688921
degree_global	Cortical_Neuron.genes.annot	ENSG00000271355	1.6943	0.045104	AL356458.1	0.688921
degree_global	Cortical_Neuron.genes.annot	ENSG00000139323	1.6943	0.045105	POC1B	0.688921
degree_global	Cortical_Neuron.genes.annot	ENSG00000221574	1.6942	0.04511	RNU6ATAC33P	0.688921
degree_global	Cortical_Neuron.genes.annot	ENSG00000150782	1.694	0.045129	IL18	0.688921
degree_global	Cortical_Neuron.genes.annot	ENSG00000226874	1.6939	0.045144	AC005154.1	0.688921
degree_global	Cortical_Neuron.genes.annot	ENSG00000219565	1.6937	0.045157	ZNF259P1	0.688921
degree_global	Cortical_Neuron.genes.annot	ENSG00000200506	1.6937	0.045162	Y_RNA	0.688921
degree_global	Cortical_Neuron.genes.annot	ENSG00000273492	1.6935	0.045177	AP000229.1	0.688921
degree_global	Cortical_Neuron.genes.annot	ENSG00000265917	1.6935	0.045183	MIR3685	0.688921
degree_global	Cortical_Neuron.genes.annot	ENSG00000088812	1.6933	0.045201	ATRN	0.688921
degree_global	Cortical_Neuron.genes.annot	ENSG00000213930	1.6932	0.045204	GALT	0.688921
degree_global	Cortical_Neuron.genes.annot	ENSG00000254947	1.6931	0.045217	OR8K4P	0.688921
efficiency_r	Adult_brain.genes.annot	ENSG00000272076	1.7665	0.038652	AC090186.1	0.688929
clustering_l	ENSG.genes.annot	ENSG00000071242	1.6542	0.049039	RPS6KA2	0.688929
clustering_l	ENSG.genes.annot	ENSG00000138483	1.6539	0.049074	CCDC54	0.688929
contralateral_degree_global	Adult_brain.genes.annot	ENSG00000110013	1.6644	0.048017	SIAE	0.688934
small_worldness_global	Adult_brain.genes.annot	ENSG00000231767	1.814	0.034839	AL136454.1	0.68894
small_worldness_global	Adult_brain.genes.annot	ENSG00000108561	1.814	0.034839	C1QBP	0.68894
small_worldness_global	Adult_brain.genes.annot	ENSG00000270025	1.8139	0.034849	BMS1P7	0.68894
path_length_l	Midbrain_DA.genes.annot	ENSG00000265665	1.6898	0.045535	AC008391.1	0.68894
path_length_l	Midbrain_DA.genes.annot	ENSG00000243466	1.6896	0.045554	IGKV1-5	0.68894
path_length_l	Midbrain_DA.genes.annot	ENSG00000260000	1.6894	0.045571	AL133338.1	0.68894
path_length_l	Midbrain_DA.genes.annot	ENSG00000171246	1.6892	0.045587	NPTX1	0.68894
path_length_l	Midbrain_DA.genes.annot	ENSG00000188051	1.6892	0.045588	TMEM221	0.68894
path_length_l	Midbrain_DA.genes.annot	ENSG00000225953	1.6892	0.045588	SATB2-AS1	0.68894
path_length_r	Cortical_Neuron.genes.annot	ENSG00000231976	1.7583	0.039346	FAM238B	0.688942
path_length_r	Cortical_Neuron.genes.annot	ENSG00000232777	1.7582	0.039355	MRPL51P2	0.688942
clustering_l	Cortical_Neuron.genes.annot	ENSG00000221909	1.7101	0.043623	FAM200A	0.688944
clustering_l	Cortical_Neuron.genes.annot	ENSG00000248213	1.7099	0.043643	CICP16	0.688944
clustering_l	Cortical_Neuron.genes.annot	ENSG00000156261	1.7097	0.043661	CCT8	0.688944
clustering_l	Cortical_Neuron.genes.annot	ENSG00000254947	1.7095	0.043675	OR8K4P	0.688944
clustering_l	Cortical_Neuron.genes.annot	ENSG00000283709	1.7093	0.043699	FAM238C	0.688944
clustering_l	Cortical_Neuron.genes.annot	ENSG00000224172	1.709	0.043725	AC091799.1	0.688944
clustering_l	Cortical_Neuron.genes.annot	ENSG00000253417	1.709	0.043727	LINC02159	0.688944
clustering_l	Cortical_Neuron.genes.annot	ENSG00000214035	1.709	0.043728	AC073310.1	0.688944
clustering_l	Cortical_Neuron.genes.annot	ENSG00000183258	1.7089	0.043735	DDX41	0.688944
clustering_l	Cortical_Neuron.genes.annot	ENSG00000205105	1.7087	0.043758	COX17P1	0.688944
clustering_l	Cortical_Neuron.genes.annot	ENSG00000229865	1.7085	0.043773	RPL31P54	0.688944
clustering_l	Cortical_Neuron.genes.annot	ENSG00000213197	1.7084	0.043782	AC012066.1	0.688944
clustering_l	Cortical_Neuron.genes.annot	ENSG00000218986	1.7082	0.043799	AL136087.1	0.688944
clustering_l	Cortical_Neuron.genes.annot	ENSG00000120088	1.7082	0.0438	CRHR1	0.688944
clustering_l	Cortical_Neuron.genes.annot	ENSG00000258373	1.7081	0.043805	SLC25A3P2	0.688944
contralateral_degree_global	Fetal_brain.genes.annot	ENSG00000260608	1.7113	0.043515	AC024270.4	0.688945
contralateral_degree_global	Fetal_brain.genes.annot	ENSG00000004846	1.7111	0.043527	ABCB5	0.688945
contralateral_degree_global	Fetal_brain.genes.annot	ENSG00000146385	1.7111	0.043534	TAAR8	0.688945
contralateral_degree_global	Fetal_brain.genes.annot	ENSG00000056558	1.711	0.043541	TRAF1	0.688945
path_length_global	Adult_brain.genes.annot	ENSG00000270479	1.7187	0.042835	BNIP3P37	0.688946
path_length_global	Adult_brain.genes.annot	ENSG00000225775	1.7187	0.042837	AL137220.1	0.688946
path_length_r	Midbrain_DA.genes.annot	ENSG00000198542	1.6877	0.04573	ITGBL1	0.688956
path_length_r	Midbrain_DA.genes.annot	ENSG00000239148	1.6875	0.045755	U8	0.688956
path_length_r	Midbrain_DA.genes.annot	ENSG00000267732	1.6874	0.045761	AC006305.4	0.688956
path_length_r	Midbrain_DA.genes.annot	ENSG00000253205	1.6874	0.045766	AC011124.1	0.688956
path_length_r	Midbrain_DA.genes.annot	ENSG00000108576	1.6873	0.045772	SLC6A4	0.688956
path_length_r	Midbrain_DA.genes.annot	ENSG00000254475	1.6872	0.045785	OR2AT1P	0.688956
efficiency_global	Cortical_Neuron.genes.annot	ENSG00000201041	1.753	0.039801	RNA5SP242	0.688958
efficiency_global	Cortical_Neuron.genes.annot	ENSG00000206649	1.753	0.039802	SNORA20	0.688958
efficiency_global	Cortical_Neuron.genes.annot	ENSG00000062038	1.7528	0.039814	CDH3	0.688958
efficiency_global	Midbrain_DA.genes.annot	ENSG00000141391	1.6683	0.047627	PRELID3A	0.688959
efficiency_global	Fetal_brain.genes.annot	ENSG00000236358	1.8009	0.035863	AL355472.2	0.688959
efficiency_global	Fetal_brain.genes.annot	ENSG00000168438	1.8008	0.035868	CDC40	0.688959
efficiency_global	Fetal_brain.genes.annot	ENSG00000234036	1.8005	0.035894	TXNP6	0.688959
efficiency_global	Fetal_brain.genes.annot	ENSG00000256349	1.8003	0.035906	AP002748.5	0.688959
efficiency_global	Fetal_brain.genes.annot	ENSG00000226711	1.8	0.035928	FAM66C	0.688959
efficiency_global	Fetal_brain.genes.annot	ENSG00000084764	1.7999	0.035942	MAPRE3	0.688959
efficiency_global	Fetal_brain.genes.annot	ENSG00000212122	1.7998	0.035944	TSSK1B	0.688959
efficiency_global	Fetal_brain.genes.annot	ENSG00000240870	1.7997	0.035951	RPL19P14	0.688959
efficiency_global	Fetal_brain.genes.annot	ENSG00000180409	1.7995	0.035966	OR10AA1P	0.688959
efficiency_global	Fetal_brain.genes.annot	ENSG00000169131	1.7995	0.035969	ZNF354A	0.688959
efficiency_global	Fetal_brain.genes.annot	ENSG00000226541	1.7995	0.035972	AL359633.1	0.688959
efficiency_global	Fetal_brain.genes.annot	ENSG00000221019	1.7994	0.03598	AC127526.1	0.688959
efficiency_global	Fetal_brain.genes.annot	ENSG00000248578	1.7991	0.035999	NPM1P21	0.688959
efficiency_global	Fetal_brain.genes.annot	ENSG00000182271	1.799	0.036013	TMIGD1	0.688959
efficiency_global	Fetal_brain.genes.annot	ENSG00000198833	1.7989	0.036017	UBE2J1	0.688959
efficiency_global	Fetal_brain.genes.annot	ENSG00000253023	1.7988	0.036023	RNU7-156P	0.688959
efficiency_global	Fetal_brain.genes.annot	ENSG00000270560	1.7988	0.036027	APOOP1	0.688959
small_worldness_r	Adult_brain.genes.annot	ENSG00000256825	1.9229	0.027243	AC026786.1	0.688971
degree_global	Fetal_brain.genes.annot	ENSG00000198053	1.7144	0.043231	SIRPA	0.688972
degree_global	Fetal_brain.genes.annot	ENSG00000241149	1.7138	0.043283	AC115220.1	0.688972
degree_global	Fetal_brain.genes.annot	ENSG00000223601	1.7137	0.043292	EBLN1	0.688972
degree_global	Fetal_brain.genes.annot	ENSG00000101335	1.7136	0.043301	MYL9	0.688972
degree_global	Fetal_brain.genes.annot	ENSG00000136045	1.7135	0.043309	PWP1	0.688972
degree_global	Fetal_brain.genes.annot	ENSG00000259065	1.7134	0.04332	AC005520.4	0.688972
degree_global	Fetal_brain.genes.annot	ENSG00000268654	1.7133	0.043325	MIMT1	0.688972
degree_global	Fetal_brain.genes.annot	ENSG00000234105	1.7132	0.04334	AC009468.2	0.688972
degree_global	Fetal_brain.genes.annot	ENSG00000201080	1.7132	0.043342	RNU6-372P	0.688972
degree_global	Fetal_brain.genes.annot	ENSG00000265321	1.7131	0.043346	MIR4263	0.688972
small_worldness_global	ENSG.genes.annot	ENSG00000230062	1.7534	0.039764	ANKRD66	0.688972
small_worldness_global	Adult_brain.genes.annot	ENSG00000144015	1.8136	0.034871	TRIM43	0.688975
small_worldness_global	Adult_brain.genes.annot	ENSG00000111245	1.8135	0.034877	MYL2	0.688975
clustering_r	ENSG.genes.annot	ENSG00000238243	1.8615	0.03134	OR2W3	0.688978
clustering_global	Midbrain_DA.genes.annot	ENSG00000270344	1.6604	0.048413	POC1B-AS1	0.68899
contralateral_degree_global	Fetal_brain.genes.annot	ENSG00000234283	1.7104	0.043593	LINC01731	0.688997
contralateral_degree_global	Fetal_brain.genes.annot	ENSG00000108582	1.7104	0.043597	CPD	0.688997
contralateral_degree_global	Fetal_brain.genes.annot	ENSG00000274191	1.7102	0.043612	AC026333.4	0.688997
contralateral_degree_global	Fetal_brain.genes.annot	ENSG00000230154	1.7102	0.043612	AC018463.1	0.688997
contralateral_degree_global	Fetal_brain.genes.annot	ENSG00000259685	1.7101	0.043622	IDH2-DT	0.688997
contralateral_degree_global	Fetal_brain.genes.annot	ENSG00000196893	1.7101	0.043623	AC090286.1	0.688997
clustering_l	Fetal_brain.genes.annot	ENSG00000204779	1.6792	0.046561	FOXD4L5	0.688998
efficiency_global	Adult_brain.genes.annot	ENSG00000241404	1.7357	0.041306	EGFL8	0.689006
efficiency_l	Fetal_brain.genes.annot	ENSG00000129250	1.7776	0.037735	KIF1C	0.689015
path_length_global	Midbrain_DA.genes.annot	ENSG00000267732	1.6697	0.04749	AC006305.4	0.689022
path_length_global	Midbrain_DA.genes.annot	ENSG00000183597	1.6697	0.047491	TANGO2	0.689022
path_length_global	Midbrain_DA.genes.annot	ENSG00000274629	1.6695	0.047504	AC073052.2	0.689022
path_length_global	Midbrain_DA.genes.annot	ENSG00000148602	1.6695	0.047511	LRIT1	0.689022
path_length_global	Midbrain_DA.genes.annot	ENSG00000136960	1.6695	0.047512	ENPP2	0.689022
path_length_global	Midbrain_DA.genes.annot	ENSG00000168685	1.6693	0.047527	IL7R	0.689022
path_length_global	Midbrain_DA.genes.annot	ENSG00000262408	1.6689	0.047566	AC015912.2	0.689022
path_length_global	Midbrain_DA.genes.annot	ENSG00000138085	1.6688	0.047581	ATRAID	0.689022
path_length_global	Midbrain_DA.genes.annot	ENSG00000267784	1.6687	0.047591	AC010680.1	0.689022
path_length_global	Midbrain_DA.genes.annot	ENSG00000201733	1.6687	0.047592	SNORA43	0.689022
path_length_global	Midbrain_DA.genes.annot	ENSG00000185989	1.6682	0.047641	RASA3	0.689022
path_length_global	Midbrain_DA.genes.annot	ENSG00000225478	1.6682	0.047641	AL031737.1	0.689022
path_length_global	Midbrain_DA.genes.annot	ENSG00000182796	1.668	0.047656	TMEM198B	0.689022
path_length_global	Midbrain_DA.genes.annot	ENSG00000201634	1.668	0.04766	SNORD115-48	0.689022
path_length_global	Midbrain_DA.genes.annot	ENSG00000261222	1.668	0.047662	AC064805.1	0.689022
path_length_global	Midbrain_DA.genes.annot	ENSG00000254216	1.6679	0.047667	AC107952.1	0.689022
path_length_global	Midbrain_DA.genes.annot	ENSG00000237759	1.6679	0.047669	AL590483.2	0.689022
path_length_global	Midbrain_DA.genes.annot	ENSG00000172543	1.6678	0.04768	CTSW	0.689022
path_length_global	Midbrain_DA.genes.annot	ENSG00000138311	1.6675	0.047705	ZNF365	0.689022
path_length_global	Midbrain_DA.genes.annot	ENSG00000104853	1.6674	0.047713	CLPTM1	0.689022
path_length_global	Midbrain_DA.genes.annot	ENSG00000234504	1.6671	0.047743	AL353801.2	0.689022
path_length_global	Midbrain_DA.genes.annot	ENSG00000084693	1.667	0.047752	AGBL5	0.689022
path_length_global	Midbrain_DA.genes.annot	ENSG00000271715	1.667	0.047753	AC012640.5	0.689022
path_length_global	Midbrain_DA.genes.annot	ENSG00000185361	1.667	0.047759	TNFAIP8L1	0.689022
path_length_global	Midbrain_DA.genes.annot	ENSG00000204394	1.6669	0.047762	VARS1	0.689022
ipsilateral_degree_r	Fetal_brain.genes.annot	ENSG00000185221	1.8457	0.03247	GAPDHP24	0.689024
ipsilateral_degree_r	Fetal_brain.genes.annot	ENSG00000153147	1.8454	0.032488	SMARCA5	0.689024
ipsilateral_degree_r	Fetal_brain.genes.annot	ENSG00000239116	1.8454	0.032489	snoU13	0.689024
path_length_l	Adult_brain.genes.annot	ENSG00000254186	1.7436	0.040612	AC113414.1	0.689027
clustering_global	Cortical_Neuron.genes.annot	ENSG00000122691	1.7229	0.042449	TWIST1	0.689027
efficiency_l	Cortical_Neuron.genes.annot	ENSG00000250829	1.7385	0.041062	AC108865.1	0.689035
ipsilateral_degree_r	Fetal_brain.genes.annot	ENSG00000146285	1.845	0.032519	SCML4	0.689042
ipsilateral_degree_r	Fetal_brain.genes.annot	ENSG00000227811	1.8449	0.032529	INKA2-AS1	0.689042
ipsilateral_degree_r	Fetal_brain.genes.annot	ENSG00000184922	1.8448	0.03253	FMNL1	0.689042
ipsilateral_degree_r	Fetal_brain.genes.annot	ENSG00000179144	1.8443	0.032571	GIMAP7	0.689042
ipsilateral_degree_r	Fetal_brain.genes.annot	ENSG00000230918	1.8442	0.03258	DPP4-DT	0.689042
ipsilateral_degree_r	Fetal_brain.genes.annot	ENSG00000164484	1.8442	0.03258	TMEM200A	0.689042
ipsilateral_degree_r	Fetal_brain.genes.annot	ENSG00000076053	1.8439	0.032598	RBM7	0.689042
ipsilateral_degree_r	Fetal_brain.genes.annot	ENSG00000241776	1.8436	0.032617	AC117482.1	0.689042
ipsilateral_degree_r	Fetal_brain.genes.annot	ENSG00000262372	1.8436	0.032618	CR936218.1	0.689042
ipsilateral_degree_r	Fetal_brain.genes.annot	ENSG00000225622	1.8436	0.032621	PPIAP17	0.689042
efficiency_global	Cortical_Neuron.genes.annot	ENSG00000231278	1.7526	0.039832	OR9S24P	0.689043
small_worldness_r	Adult_brain.genes.annot	ENSG00000206672	1.9227	0.027259	Y_RNA	0.689044
small_worldness_l	Midbrain_DA.genes.annot	ENSG00000228327	1.7756	0.0379	AL669831.1	0.689044
small_worldness_l	Midbrain_DA.genes.annot	ENSG00000236056	1.7756	0.037901	GAPDHP14	0.689044
small_worldness_l	Midbrain_DA.genes.annot	ENSG00000253554	1.7753	0.037925	LINC01414	0.689044
small_worldness_l	Midbrain_DA.genes.annot	ENSG00000115446	1.7752	0.037931	UNC50	0.689044
small_worldness_l	Midbrain_DA.genes.annot	ENSG00000226999	1.7751	0.037941	AC073325.2	0.689044
small_worldness_l	Midbrain_DA.genes.annot	ENSG00000219404	1.775	0.03795	AL359694.1	0.689044
small_worldness_l	Midbrain_DA.genes.annot	ENSG00000156675	1.7748	0.037968	RAB11FIP1	0.689044
small_worldness_l	Midbrain_DA.genes.annot	ENSG00000278330	1.7744	0.038	AC018529.2	0.689044
small_worldness_l	Midbrain_DA.genes.annot	ENSG00000110435	1.7742	0.038019	PDHX	0.689044
small_worldness_l	Midbrain_DA.genes.annot	ENSG00000264520	1.7741	0.038025	AC005154.4	0.689044
small_worldness_l	Midbrain_DA.genes.annot	ENSG00000227674	1.774	0.038033	LINC00355	0.689044
small_worldness_l	Midbrain_DA.genes.annot	ENSG00000113048	1.7739	0.038039	MRPS27	0.689044
small_worldness_l	Midbrain_DA.genes.annot	ENSG00000238021	1.7739	0.038041	ARMC4P1	0.689044
small_worldness_l	Midbrain_DA.genes.annot	ENSG00000268458	1.7736	0.038065	AC011468.3	0.689044
small_worldness_l	Midbrain_DA.genes.annot	ENSG00000197136	1.7735	0.038072	PCNX3	0.689044
small_worldness_l	Midbrain_DA.genes.annot	ENSG00000239917	1.7735	0.038077	RPS10P16	0.689044
small_worldness_l	Midbrain_DA.genes.annot	ENSG00000066379	1.7731	0.038104	ZNRD1	0.689044
small_worldness_l	Midbrain_DA.genes.annot	ENSG00000267607	1.773	0.03811	AC011511.5	0.689044
small_worldness_l	Midbrain_DA.genes.annot	ENSG00000105647	1.773	0.038118	PIK3R2	0.689044
small_worldness_l	Midbrain_DA.genes.annot	ENSG00000142507	1.7729	0.038122	PSMB6	0.689044
path_length_r	Cortical_Neuron.genes.annot	ENSG00000204583	1.758	0.039374	LRCOL1	0.689045
ipsilateral_degree_r	Adult_brain.genes.annot	ENSG00000251601	1.8691	0.030801	AC022441.2	0.689048
small_worldness_r	Cortical_Neuron.genes.annot	ENSG00000237837	1.9034	0.028493	AC159540.3	0.689059
small_worldness_r	Cortical_Neuron.genes.annot	ENSG00000273702	1.9034	0.028496	AC091271.1	0.689059
small_worldness_r	Cortical_Neuron.genes.annot	ENSG00000142875	1.9034	0.028497	PRKACB	0.689059
path_length_global	Adult_brain.genes.annot	ENSG00000239201	1.7184	0.042859	RPL21P106	0.689069
path_length_global	Adult_brain.genes.annot	ENSG00000254258	1.7182	0.042877	AC087354.1	0.689069
path_length_global	Adult_brain.genes.annot	ENSG00000221746	1.7182	0.042884	AL645730.1	0.689069
contralateral_degree_global	Cortical_Neuron.genes.annot	ENSG00000120333	1.6901	0.0455	MRPS14	0.68907
contralateral_degree_global	Cortical_Neuron.genes.annot	ENSG00000272967	1.6896	0.045551	AC073352.2	0.68907
contralateral_degree_global	Cortical_Neuron.genes.annot	ENSG00000206892	1.6892	0.04559	RNU6-42P	0.68907
contralateral_degree_global	Cortical_Neuron.genes.annot	ENSG00000264114	1.6891	0.045596	AC063932.1	0.68907
contralateral_degree_global	Cortical_Neuron.genes.annot	ENSG00000259181	1.6889	0.04562	AC114546.1	0.68907
contralateral_degree_global	Cortical_Neuron.genes.annot	ENSG00000168614	1.6888	0.045626	NBPF9	0.68907
contralateral_degree_global	Cortical_Neuron.genes.annot	ENSG00000260685	1.6887	0.045636	AC027104.1	0.68907
contralateral_degree_global	Cortical_Neuron.genes.annot	ENSG00000274886	1.6886	0.045646	SEPTIN14P17	0.68907
contralateral_degree_global	Cortical_Neuron.genes.annot	ENSG00000148156	1.6885	0.045657	ACTL7B	0.68907
contralateral_degree_global	Cortical_Neuron.genes.annot	ENSG00000164440	1.6884	0.045671	TXLNB	0.68907
contralateral_degree_global	Cortical_Neuron.genes.annot	ENSG00000262085	1.6882	0.045685	OR1P1	0.68907
contralateral_degree_global	Cortical_Neuron.genes.annot	ENSG00000251624	1.6881	0.045696	UNC93B7	0.68907
contralateral_degree_global	Cortical_Neuron.genes.annot	ENSG00000269662	1.688	0.045707	BNIP3P39	0.68907
contralateral_degree_global	Cortical_Neuron.genes.annot	ENSG00000229891	1.688	0.045708	LINC01315	0.68907
contralateral_degree_global	Cortical_Neuron.genes.annot	ENSG00000156261	1.6877	0.045736	CCT8	0.68907
contralateral_degree_global	Cortical_Neuron.genes.annot	ENSG00000260236	1.6874	0.045764	AC099778.1	0.68907
contralateral_degree_global	Cortical_Neuron.genes.annot	ENSG00000134684	1.6871	0.045789	YARS1	0.68907
contralateral_degree_global	Cortical_Neuron.genes.annot	ENSG00000222966	1.6871	0.04579	SNORA40	0.68907
contralateral_degree_global	Cortical_Neuron.genes.annot	ENSG00000280026	1.687	0.0458	AC005618.3	0.68907
contralateral_degree_global	Cortical_Neuron.genes.annot	ENSG00000234784	1.6869	0.045811	AL606517.2	0.68907
contralateral_degree_global	Cortical_Neuron.genes.annot	ENSG00000180264	1.6867	0.045832	ADGRD2	0.68907
contralateral_degree_global	Cortical_Neuron.genes.annot	ENSG00000201364	1.6865	0.04585	RN7SKP37	0.68907
contralateral_degree_global	Cortical_Neuron.genes.annot	ENSG00000165572	1.6863	0.045872	KBTBD6	0.68907
contralateral_degree_global	Cortical_Neuron.genes.annot	ENSG00000260757	1.6862	0.045879	AC093520.1	0.68907
contralateral_degree_global	Cortical_Neuron.genes.annot	ENSG00000258072	1.6862	0.045882	AC126177.6	0.68907
contralateral_degree_global	Cortical_Neuron.genes.annot	ENSG00000235202	1.6862	0.045883	LINC01525	0.68907
contralateral_degree_global	Cortical_Neuron.genes.annot	ENSG00000240487	1.6861	0.045888	AC093010.1	0.68907
contralateral_degree_global	Cortical_Neuron.genes.annot	ENSG00000241932	1.6861	0.04589	AC092324.2	0.68907
contralateral_degree_global	Cortical_Neuron.genes.annot	ENSG00000239722	1.686	0.045896	IMP3P2	0.68907
contralateral_degree_global	Cortical_Neuron.genes.annot	ENSG00000259384	1.686	0.045902	GH1	0.68907
contralateral_degree_global	Cortical_Neuron.genes.annot	ENSG00000267054	1.6857	0.045928	AC008738.1	0.68907
contralateral_degree_global	Cortical_Neuron.genes.annot	ENSG00000200619	1.6856	0.045932	RNA5SP447	0.68907
contralateral_degree_global	Cortical_Neuron.genes.annot	ENSG00000161888	1.6855	0.045946	SPC24	0.68907
contralateral_degree_global	Cortical_Neuron.genes.annot	ENSG00000216853	1.6853	0.045963	MTCYBP36	0.68907
contralateral_degree_global	Cortical_Neuron.genes.annot	ENSG00000263405	1.6851	0.04598	PA2G4P3	0.68907
contralateral_degree_global	Cortical_Neuron.genes.annot	ENSG00000283709	1.685	0.045996	FAM238C	0.68907
contralateral_degree_global	Cortical_Neuron.genes.annot	ENSG00000063046	1.685	0.045997	EIF4B	0.68907
contralateral_degree_global	Cortical_Neuron.genes.annot	ENSG00000080802	1.6848	0.046017	CNOT4	0.68907
contralateral_degree_global	Cortical_Neuron.genes.annot	ENSG00000196782	1.6844	0.046051	MAML3	0.68907
contralateral_degree_global	Cortical_Neuron.genes.annot	ENSG00000252859	1.6844	0.046051	RNU6-375P	0.68907
contralateral_degree_global	Cortical_Neuron.genes.annot	ENSG00000172464	1.6844	0.046056	OR5AP2	0.68907
contralateral_degree_global	Cortical_Neuron.genes.annot	ENSG00000198900	1.6843	0.046059	TOP1	0.68907
contralateral_degree_global	Cortical_Neuron.genes.annot	ENSG00000243753	1.6843	0.04606	HLA-L	0.68907
contralateral_degree_global	Cortical_Neuron.genes.annot	ENSG00000084731	1.684	0.046094	KIF3C	0.68907
contralateral_degree_global	Cortical_Neuron.genes.annot	ENSG00000232292	1.6839	0.046103	ALDH7A1P2	0.68907
contralateral_degree_global	Cortical_Neuron.genes.annot	ENSG00000188157	1.6839	0.046104	AGRN	0.68907
contralateral_degree_global	Cortical_Neuron.genes.annot	ENSG00000146857	1.6837	0.046123	STRA8	0.68907
contralateral_degree_global	Cortical_Neuron.genes.annot	ENSG00000272787	1.6836	0.046129	AC253536.6	0.68907
contralateral_degree_global	Cortical_Neuron.genes.annot	ENSG00000131462	1.6836	0.04613	TUBG1	0.68907
contralateral_degree_global	Cortical_Neuron.genes.annot	ENSG00000263979	1.6836	0.04613	MIR4672	0.68907
ipsilateral_degree_r	Cortical_Neuron.genes.annot	ENSG00000232937	1.8744	0.030438	AL589765.2	0.689073
ipsilateral_degree_r	Cortical_Neuron.genes.annot	ENSG00000251080	1.8744	0.03044	AC024132.3	0.689073
ipsilateral_degree_r	Cortical_Neuron.genes.annot	ENSG00000227879	1.8742	0.030448	PSPC1P1	0.689073
clustering_global	Midbrain_DA.genes.annot	ENSG00000232202	1.6603	0.048432	AC098824.1	0.689073
clustering_global	Midbrain_DA.genes.annot	ENSG00000233994	1.6601	0.04845	GDI2P2	0.689073
clustering_global	Midbrain_DA.genes.annot	ENSG00000110057	1.66	0.048458	UNC93B1	0.689073
path_length_l	Midbrain_DA.genes.annot	ENSG00000173080	1.689	0.04561	RXFP4	0.689075
path_length_l	Midbrain_DA.genes.annot	ENSG00000259439	1.6889	0.045623	LINC01833	0.689075
efficiency_l	Midbrain_DA.genes.annot	ENSG00000267255	1.7115	0.043494	AC011498.3	0.689084
clustering_r	Cortical_Neuron.genes.annot	ENSG00000221788	1.8691	0.030802	MIR1252	0.689085
path_length_l	Fetal_brain.genes.annot	ENSG00000221601	1.8337	0.033348	RNU4ATAC2P	0.689094
path_length_l	Fetal_brain.genes.annot	ENSG00000236559	1.8331	0.033392	BCL2L1-AS1	0.689094
path_length_l	Fetal_brain.genes.annot	ENSG00000231780	1.833	0.033403	AC090960.1	0.689094
path_length_l	Fetal_brain.genes.annot	ENSG00000221739	1.8328	0.033415	MIR1203	0.689094
path_length_l	Fetal_brain.genes.annot	ENSG00000156110	1.8326	0.033433	ADK	0.689094
path_length_l	Fetal_brain.genes.annot	ENSG00000138081	1.8324	0.033445	FBXO11	0.689094
path_length_l	Fetal_brain.genes.annot	ENSG00000242381	1.8318	0.033489	RN7SL741P	0.689094
path_length_l	Fetal_brain.genes.annot	ENSG00000254440	1.8318	0.033492	PBOV1	0.689094
path_length_l	Fetal_brain.genes.annot	ENSG00000269416	1.8314	0.033519	LINC01224	0.689094
path_length_l	Fetal_brain.genes.annot	ENSG00000258444	1.8313	0.033531	AL132855.1	0.689094
path_length_l	Fetal_brain.genes.annot	ENSG00000187103	1.831	0.033548	FUNDC2P3	0.689094
path_length_l	Fetal_brain.genes.annot	ENSG00000232050	1.831	0.03355	Z98949.1	0.689094
path_length_l	Fetal_brain.genes.annot	ENSG00000243900	1.8306	0.033583	RN7SL320P	0.689094
path_length_l	Fetal_brain.genes.annot	ENSG00000075945	1.8305	0.033586	KIFAP3	0.689094
path_length_l	Fetal_brain.genes.annot	ENSG00000259876	1.8305	0.033588	AC010333.1	0.689094
path_length_l	Fetal_brain.genes.annot	ENSG00000237837	1.8305	0.033589	AC159540.3	0.689094
path_length_l	Fetal_brain.genes.annot	ENSG00000234690	1.8305	0.03359	EPCAM-DT	0.689094
path_length_l	Fetal_brain.genes.annot	ENSG00000226541	1.8305	0.033591	AL359633.1	0.689094
path_length_l	Fetal_brain.genes.annot	ENSG00000271096	1.8304	0.033596	SUMO2P14	0.689094
path_length_l	Fetal_brain.genes.annot	ENSG00000114859	1.8304	0.033596	CLCN2	0.689094
path_length_l	Fetal_brain.genes.annot	ENSG00000139318	1.8302	0.033612	DUSP6	0.689094
path_length_l	Fetal_brain.genes.annot	ENSG00000232778	1.8302	0.033613	RPL23AP50	0.689094
path_length_l	Fetal_brain.genes.annot	ENSG00000112110	1.83	0.033622	MRPL18	0.689094
path_length_l	Fetal_brain.genes.annot	ENSG00000244731	1.83	0.033624	C4A	0.689094
path_length_l	Fetal_brain.genes.annot	ENSG00000182722	1.8299	0.033633	SEPHS1P1	0.689094
path_length_l	Fetal_brain.genes.annot	ENSG00000161533	1.8296	0.033652	ACOX1	0.689094
path_length_l	Fetal_brain.genes.annot	ENSG00000235563	1.8296	0.033653	AL445183.2	0.689094
path_length_l	Fetal_brain.genes.annot	ENSG00000240306	1.8294	0.03367	RN7SL100P	0.689094
path_length_l	Fetal_brain.genes.annot	ENSG00000266125	1.8293	0.033681	AL022400.1	0.689094
path_length_l	Fetal_brain.genes.annot	ENSG00000240578	1.8292	0.033686	TRBV22-1	0.689094
path_length_r	Cortical_Neuron.genes.annot	ENSG00000258976	1.7577	0.039401	AC013451.2	0.689109
path_length_r	Cortical_Neuron.genes.annot	ENSG00000139636	1.7576	0.039409	LMBR1L	0.689109
path_length_r	Cortical_Neuron.genes.annot	ENSG00000254498	1.7574	0.039422	AC104042.1	0.689109
path_length_r	Cortical_Neuron.genes.annot	ENSG00000254034	1.7573	0.03943	INTS9-AS1	0.689109
efficiency_global	Cortical_Neuron.genes.annot	ENSG00000239323	1.7524	0.039849	AL163973.1	0.68911
clustering_r	Fetal_brain.genes.annot	ENSG00000163872	1.8789	0.030132	YEATS2	0.689114
efficiency_global	Adult_brain.genes.annot	ENSG00000242278	1.7353	0.041343	AC074051.1	0.689116
efficiency_global	Adult_brain.genes.annot	ENSG00000230581	1.7345	0.04141	ACTG1P14	0.689116
efficiency_global	Adult_brain.genes.annot	ENSG00000110042	1.7344	0.041428	DTX4	0.689116
efficiency_global	Adult_brain.genes.annot	ENSG00000260534	1.7341	0.04145	AC100827.3	0.689116
efficiency_global	Adult_brain.genes.annot	ENSG00000158669	1.7336	0.04149	GPAT4	0.689116
efficiency_global	Adult_brain.genes.annot	ENSG00000266990	1.7332	0.041532	AC004528.1	0.689116
efficiency_global	Adult_brain.genes.annot	ENSG00000234143	1.7331	0.041537	UGT1A13P	0.689116
efficiency_global	Adult_brain.genes.annot	ENSG00000262833	1.7331	0.041542	AC016245.1	0.689116
efficiency_global	Adult_brain.genes.annot	ENSG00000170367	1.7329	0.041553	CST5	0.689116
efficiency_global	Adult_brain.genes.annot	ENSG00000253897	1.7328	0.041562	AC034205.2	0.689116
efficiency_global	Adult_brain.genes.annot	ENSG00000263827	1.7323	0.041608	AP005118.1	0.689116
efficiency_global	Adult_brain.genes.annot	ENSG00000223970	1.7323	0.041611	AC074397.1	0.689116
efficiency_global	Adult_brain.genes.annot	ENSG00000234167	1.7321	0.041624	ELOBP4	0.689116
efficiency_global	Adult_brain.genes.annot	ENSG00000251875	1.7321	0.041629	RNU5F-2P	0.689116
efficiency_global	Adult_brain.genes.annot	ENSG00000231584	1.732	0.04164	FAHD2CP	0.689116
efficiency_global	Adult_brain.genes.annot	ENSG00000271840	1.7318	0.041652	RP1-224A6.9	0.689116
efficiency_global	Adult_brain.genes.annot	ENSG00000108947	1.7316	0.041673	EFNB3	0.689116
efficiency_global	Adult_brain.genes.annot	ENSG00000267771	1.7311	0.041718	AC011447.4	0.689116
efficiency_global	Adult_brain.genes.annot	ENSG00000141200	1.731	0.041723	KIF2B	0.689116
efficiency_global	Adult_brain.genes.annot	ENSG00000270876	1.731	0.041729	ZNF30-AS1	0.689116
efficiency_global	Adult_brain.genes.annot	ENSG00000170089	1.7305	0.041773	AC106795.1	0.689116
efficiency_global	Adult_brain.genes.annot	ENSG00000266479	1.7305	0.041774	AC105245.1	0.689116
efficiency_global	Adult_brain.genes.annot	ENSG00000148204	1.7303	0.041789	CRB2	0.689116
efficiency_global	Adult_brain.genes.annot	ENSG00000236911	1.7303	0.04179	AL137789.1	0.689116
efficiency_global	Adult_brain.genes.annot	ENSG00000137992	1.7302	0.041796	DBT	0.689116
efficiency_global	Adult_brain.genes.annot	ENSG00000182397	1.7302	0.041799	DNM1P46	0.689116
efficiency_global	Adult_brain.genes.annot	ENSG00000131885	1.7302	0.0418	KRT17P1	0.689116
efficiency_global	Adult_brain.genes.annot	ENSG00000231386	1.7302	0.041801	AC007395.1	0.689116
efficiency_global	Adult_brain.genes.annot	ENSG00000261404	1.7302	0.041802	AC138627.1	0.689116
efficiency_global	Adult_brain.genes.annot	ENSG00000113578	1.73	0.041811	FGF1	0.689116
efficiency_global	Adult_brain.genes.annot	ENSG00000199212	1.7299	0.041828	RNU105C	0.689116
efficiency_global	Adult_brain.genes.annot	ENSG00000095917	1.7294	0.04187	TPSD1	0.689116
efficiency_global	Adult_brain.genes.annot	ENSG00000070190	1.7294	0.041872	DAPP1	0.689116
efficiency_global	Adult_brain.genes.annot	ENSG00000261449	1.7293	0.04188	AC103724.3	0.689116
efficiency_global	Adult_brain.genes.annot	ENSG00000179902	1.7292	0.041886	C1orf194	0.689116
efficiency_global	Adult_brain.genes.annot	ENSG00000254440	1.7291	0.041894	PBOV1	0.689116
efficiency_global	Adult_brain.genes.annot	ENSG00000240152	1.7291	0.041898	LINC02271	0.689116
efficiency_global	Adult_brain.genes.annot	ENSG00000008441	1.729	0.041903	NFIX	0.689116
efficiency_global	Adult_brain.genes.annot	ENSG00000196277	1.729	0.041906	GRM7	0.689116
efficiency_global	Adult_brain.genes.annot	ENSG00000108883	1.7289	0.04191	EFTUD2	0.689116
efficiency_global	Adult_brain.genes.annot	ENSG00000111245	1.7287	0.041928	MYL2	0.689116
efficiency_global	Adult_brain.genes.annot	ENSG00000131126	1.7287	0.041935	TEX101	0.689116
efficiency_global	Adult_brain.genes.annot	ENSG00000196504	1.7285	0.04195	PRPF40A	0.689116
efficiency_global	Adult_brain.genes.annot	ENSG00000141560	1.7283	0.041971	FN3KRP	0.689116
efficiency_global	Adult_brain.genes.annot	ENSG00000267557	1.7282	0.04198	AC008474.1	0.689116
efficiency_global	Adult_brain.genes.annot	ENSG00000230807	1.7281	0.041982	AC099535.1	0.689116
efficiency_global	Adult_brain.genes.annot	ENSG00000163617	1.728	0.041993	CCDC191	0.689116
efficiency_global	Adult_brain.genes.annot	ENSG00000277157	1.7278	0.042008	H4C4	0.689116
efficiency_global	Adult_brain.genes.annot	ENSG00000271117	1.7278	0.042015	AC078841.1	0.689116
efficiency_global	Adult_brain.genes.annot	ENSG00000175745	1.7277	0.042021	NR2F1	0.689116
efficiency_global	Adult_brain.genes.annot	ENSG00000023330	1.7275	0.042039	ALAS1	0.689116
efficiency_global	Adult_brain.genes.annot	ENSG00000277715	1.7274	0.042045	AC079174.2	0.689116
efficiency_global	Adult_brain.genes.annot	ENSG00000131015	1.7273	0.042057	ULBP2	0.689116
efficiency_global	Adult_brain.genes.annot	ENSG00000261540	1.7273	0.042059	AC079414.1	0.689116
efficiency_global	Adult_brain.genes.annot	ENSG00000180822	1.727	0.042081	PSMG4	0.689116
efficiency_global	Adult_brain.genes.annot	ENSG00000255099	1.727	0.042086	AC023245.2	0.689116
efficiency_global	Adult_brain.genes.annot	ENSG00000201326	1.7268	0.0421	SNORD115-22	0.689116
efficiency_global	Adult_brain.genes.annot	ENSG00000266852	1.7268	0.042101	MIR4482-1	0.689116
efficiency_global	Adult_brain.genes.annot	ENSG00000259187	1.7267	0.042108	AC122108.2	0.689116
efficiency_global	Adult_brain.genes.annot	ENSG00000263063	1.7266	0.042119	AC024361.2	0.689116
efficiency_global	Adult_brain.genes.annot	ENSG00000260196	1.7266	0.042121	AC124798.1	0.689116
efficiency_global	Adult_brain.genes.annot	ENSG00000250885	1.7265	0.042126	LINC02061	0.689116
contralateral_degree_global	Fetal_brain.genes.annot	ENSG00000253595	1.7099	0.043644	LINC01300	0.689121
degree_global	Adult_brain.genes.annot	ENSG00000228315	1.6546	0.049004	GUSBP11	0.689122
degree_global	Adult_brain.genes.annot	ENSG00000242441	1.6545	0.049014	GTF2A1L	0.689122
clustering_l	Fetal_brain.genes.annot	ENSG00000114786	1.6789	0.046589	ABHD14A-ACY1	0.689124
clustering_l	Fetal_brain.genes.annot	ENSG00000222955	1.6788	0.046599	RNA5SP265	0.689124
clustering_l	Fetal_brain.genes.annot	ENSG00000189269	1.6784	0.046639	DRICH1	0.689124
clustering_l	Fetal_brain.genes.annot	ENSG00000230568	1.6782	0.046655	SF3A3P1	0.689124
clustering_l	Fetal_brain.genes.annot	ENSG00000266287	1.678	0.04667	MIR3683	0.689124
clustering_l	Fetal_brain.genes.annot	ENSG00000240426	1.6779	0.046681	AC096743.2	0.689124
clustering_l	Fetal_brain.genes.annot	ENSG00000279685	1.6778	0.046689	MAPT-IT1	0.689124
clustering_l	Fetal_brain.genes.annot	ENSG00000279420	1.6778	0.04669	AC138627.2	0.689124
clustering_l	Fetal_brain.genes.annot	ENSG00000229855	1.6777	0.046701	AC008568.1	0.689124
clustering_l	Fetal_brain.genes.annot	ENSG00000199279	1.6775	0.046727	RNU6-661P	0.689124
clustering_l	Fetal_brain.genes.annot	ENSG00000266276	1.6774	0.046728	MIR4743	0.689124
clustering_l	Fetal_brain.genes.annot	ENSG00000207410	1.6774	0.046731	SNORA8	0.689124
clustering_l	Fetal_brain.genes.annot	ENSG00000266852	1.6761	0.046862	MIR4482-1	0.689124
clustering_l	Fetal_brain.genes.annot	ENSG00000234332	1.6759	0.046883	BCAS2P2	0.689124
clustering_l	Fetal_brain.genes.annot	ENSG00000225190	1.6758	0.046885	PLEKHM1	0.689124
clustering_l	Fetal_brain.genes.annot	ENSG00000227354	1.6758	0.046891	RBM26-AS1	0.689124
clustering_l	Fetal_brain.genes.annot	ENSG00000223619	1.6758	0.046893	MTCO1P17	0.689124
clustering_l	Fetal_brain.genes.annot	ENSG00000177096	1.6757	0.046902	PHETA2	0.689124
clustering_l	Fetal_brain.genes.annot	ENSG00000189377	1.6754	0.046924	CXCL17	0.689124
clustering_l	Fetal_brain.genes.annot	ENSG00000223046	1.6754	0.046931	RNA5SP369	0.689124
clustering_l	Fetal_brain.genes.annot	ENSG00000260988	1.6752	0.046946	AC090260.2	0.689124
clustering_l	Fetal_brain.genes.annot	ENSG00000222872	1.6752	0.046949	RNU4-78P	0.689124
clustering_l	Fetal_brain.genes.annot	ENSG00000253090	1.675	0.046964	SNORA73	0.689124
clustering_l	Fetal_brain.genes.annot	ENSG00000253103	1.6749	0.046981	LINC01609	0.689124
clustering_l	Fetal_brain.genes.annot	ENSG00000259918	1.6748	0.046987	NDUFA5P11	0.689124
clustering_l	Fetal_brain.genes.annot	ENSG00000253961	1.6747	0.047001	AC009563.1	0.689124
clustering_l	Fetal_brain.genes.annot	ENSG00000275465	1.6745	0.047018	AL449403.3	0.689124
clustering_l	Fetal_brain.genes.annot	ENSG00000141456	1.6744	0.047023	PELP1	0.689124
clustering_l	Fetal_brain.genes.annot	ENSG00000104689	1.6743	0.047031	TNFRSF10A	0.689124
clustering_l	Fetal_brain.genes.annot	ENSG00000235277	1.674	0.047063	AF127577.3	0.689124
clustering_l	Fetal_brain.genes.annot	ENSG00000253696	1.6739	0.047072	KBTBD11-OT1	0.689124
clustering_l	Fetal_brain.genes.annot	ENSG00000260152	1.6738	0.047083	AC113208.3	0.689124
clustering_l	Fetal_brain.genes.annot	ENSG00000257962	1.6738	0.047085	AC011773.2	0.689124
clustering_l	Fetal_brain.genes.annot	ENSG00000266952	1.6737	0.047093	LINC01538	0.689124
clustering_l	Fetal_brain.genes.annot	ENSG00000138131	1.6735	0.047119	LOXL4	0.689124
clustering_l	Fetal_brain.genes.annot	ENSG00000251360	1.6734	0.047128	KHDC1P1	0.689124
clustering_l	Fetal_brain.genes.annot	ENSG00000230645	1.6733	0.047137	LINC01818	0.689124
clustering_l	Fetal_brain.genes.annot	ENSG00000207392	1.6733	0.047137	SNORA20	0.689124
clustering_l	Fetal_brain.genes.annot	ENSG00000277144	1.6733	0.047137	AC092757.3	0.689124
clustering_l	Fetal_brain.genes.annot	ENSG00000196866	1.6726	0.047206	H2AC7	0.689124
clustering_l	Fetal_brain.genes.annot	ENSG00000145911	1.6724	0.047222	N4BP3	0.689124
clustering_l	Fetal_brain.genes.annot	ENSG00000223361	1.6723	0.047228	FTH1P10	0.689124
clustering_l	Fetal_brain.genes.annot	ENSG00000282988	1.6723	0.047233	AL031777.2	0.689124
clustering_l	Fetal_brain.genes.annot	ENSG00000226939	1.6723	0.047234	AC062021.1	0.689124
clustering_l	Fetal_brain.genes.annot	ENSG00000260209	1.6722	0.047243	AP000842.3	0.689124
clustering_l	Fetal_brain.genes.annot	ENSG00000228434	1.6722	0.047245	AC004951.1	0.689124
clustering_l	Fetal_brain.genes.annot	ENSG00000171608	1.6721	0.047254	PIK3CD	0.689124
clustering_l	Fetal_brain.genes.annot	ENSG00000256799	1.672	0.047264	AC005832.3	0.689124
clustering_l	Fetal_brain.genes.annot	ENSG00000283458	1.6719	0.047274	AC011139.1	0.689124
clustering_l	Fetal_brain.genes.annot	ENSG00000172803	1.6717	0.047294	SNX32	0.689124
clustering_l	Fetal_brain.genes.annot	ENSG00000100811	1.6716	0.0473	YY1	0.689124
clustering_l	Fetal_brain.genes.annot	ENSG00000102805	1.6715	0.047307	CLN5	0.689124
clustering_l	Fetal_brain.genes.annot	ENSG00000261324	1.6715	0.047309	AC010168.2	0.689124
clustering_l	Fetal_brain.genes.annot	ENSG00000271676	1.6713	0.047333	AC104771.1	0.689124
clustering_l	Fetal_brain.genes.annot	ENSG00000277866	1.6712	0.047342	AC022106.2	0.689124
clustering_l	Fetal_brain.genes.annot	ENSG00000100034	1.6711	0.047351	PPM1F	0.689124
clustering_l	Fetal_brain.genes.annot	ENSG00000271401	1.671	0.047356	AC010680.5	0.689124
clustering_l	Fetal_brain.genes.annot	ENSG00000117592	1.671	0.047357	PRDX6	0.689124
clustering_l	Fetal_brain.genes.annot	ENSG00000146457	1.671	0.04736	WTAP	0.689124
clustering_l	Fetal_brain.genes.annot	ENSG00000075142	1.6709	0.047367	SRI	0.689124
clustering_l	Fetal_brain.genes.annot	ENSG00000202195	1.6708	0.047382	Y_RNA	0.689124
clustering_l	Fetal_brain.genes.annot	ENSG00000169174	1.6708	0.047384	PCSK9	0.689124
clustering_l	Fetal_brain.genes.annot	ENSG00000264407	1.6706	0.047396	RN7SL528P	0.689124
clustering_l	Midbrain_DA.genes.annot	ENSG00000236234	1.7064	0.043966	AC091132.2	0.689126
clustering_l	Midbrain_DA.genes.annot	ENSG00000231418	1.7064	0.043967	AC005090.1	0.689126
contralateral_degree_global	Fetal_brain.genes.annot	ENSG00000131374	1.7097	0.043658	TBC1D5	0.689135
efficiency_global	Cortical_Neuron.genes.annot	ENSG00000228171	1.7522	0.039869	AC121251.1	0.689139
efficiency_global	Cortical_Neuron.genes.annot	ENSG00000205846	1.7514	0.039938	CLEC6A	0.689139
efficiency_global	Cortical_Neuron.genes.annot	ENSG00000207240	1.7514	0.039938	Y_RNA	0.689139
efficiency_global	Cortical_Neuron.genes.annot	ENSG00000197984	1.7513	0.039946	OR51A8P	0.689139
efficiency_global	Cortical_Neuron.genes.annot	ENSG00000212259	1.7511	0.039964	RNU6-308P	0.689139
efficiency_global	Cortical_Neuron.genes.annot	ENSG00000201348	1.7509	0.039983	RNU105B	0.689139
efficiency_global	Cortical_Neuron.genes.annot	ENSG00000258111	1.7508	0.03999	AC079316.1	0.689139
efficiency_global	Cortical_Neuron.genes.annot	ENSG00000160396	1.7507	0.039998	HIPK4	0.689139
efficiency_global	Cortical_Neuron.genes.annot	ENSG00000106701	1.7505	0.040019	FSD1L	0.689139
efficiency_global	Cortical_Neuron.genes.annot	ENSG00000252864	1.7502	0.040039	RNA5SP278	0.689139
efficiency_global	Cortical_Neuron.genes.annot	ENSG00000241582	1.7498	0.040079	RPL23AP8	0.689139
efficiency_global	Cortical_Neuron.genes.annot	ENSG00000206698	1.7497	0.040081	RNU1-73P	0.689139
efficiency_global	Cortical_Neuron.genes.annot	ENSG00000254464	1.7496	0.040093	OR4A3P	0.689139
efficiency_global	Cortical_Neuron.genes.annot	ENSG00000214870	1.7496	0.040093	AC004540.1	0.689139
efficiency_global	Cortical_Neuron.genes.annot	ENSG00000254167	1.7496	0.040097	IGHV8-51-1	0.689139
efficiency_global	Cortical_Neuron.genes.annot	ENSG00000279000	1.7494	0.040109	OR10A6	0.689139
efficiency_global	Cortical_Neuron.genes.annot	ENSG00000121879	1.7493	0.040123	PIK3CA	0.689139
efficiency_global	Cortical_Neuron.genes.annot	ENSG00000168334	1.7492	0.040125	XIRP1	0.689139
efficiency_global	Cortical_Neuron.genes.annot	ENSG00000265839	1.7492	0.040131	RN7SL360P	0.689139
efficiency_global	Cortical_Neuron.genes.annot	ENSG00000268458	1.7489	0.040157	AC011468.3	0.689139
efficiency_global	Cortical_Neuron.genes.annot	ENSG00000283839	1.7489	0.040158	AC096667.1	0.689139
efficiency_global	Cortical_Neuron.genes.annot	ENSG00000218596	1.7487	0.040175	AL162578.1	0.689139
efficiency_global	Cortical_Neuron.genes.annot	ENSG00000117122	1.7486	0.04018	MFAP2	0.689139
efficiency_global	Cortical_Neuron.genes.annot	ENSG00000212609	1.7486	0.040182	RNU1-139P	0.689139
efficiency_global	Cortical_Neuron.genes.annot	ENSG00000240627	1.7481	0.040221	AC026798.1	0.689139
efficiency_global	Cortical_Neuron.genes.annot	ENSG00000053918	1.7479	0.040243	KCNQ1	0.689139
efficiency_global	Cortical_Neuron.genes.annot	ENSG00000115365	1.7478	0.040253	LANCL1	0.689139
efficiency_global	Cortical_Neuron.genes.annot	ENSG00000226063	1.7471	0.040306	AC009531.1	0.689139
efficiency_global	Cortical_Neuron.genes.annot	ENSG00000096401	1.747	0.040322	CDC5L	0.689139
efficiency_global	Cortical_Neuron.genes.annot	ENSG00000271852	1.7469	0.040331	SNORD11B	0.689139
efficiency_global	Cortical_Neuron.genes.annot	ENSG00000272215	1.7468	0.040336	U7	0.689139
efficiency_global	Cortical_Neuron.genes.annot	ENSG00000271892	1.7468	0.040336	AC026790.2	0.689139
efficiency_global	Cortical_Neuron.genes.annot	ENSG00000249737	1.7467	0.040343	AC020980.1	0.689139
efficiency_global	Cortical_Neuron.genes.annot	ENSG00000211978	1.7466	0.040358	IGHV5-78	0.689139
efficiency_global	Cortical_Neuron.genes.annot	ENSG00000255291	1.7464	0.040374	HMGB1P40	0.689139
efficiency_global	Cortical_Neuron.genes.annot	ENSG00000255468	1.7458	0.04042	AP001107.9	0.689139
efficiency_global	Cortical_Neuron.genes.annot	ENSG00000135778	1.7455	0.040452	NTPCR	0.689139
efficiency_global	Cortical_Neuron.genes.annot	ENSG00000229211	1.7454	0.040458	KCTD9P6	0.689139
efficiency_global	Cortical_Neuron.genes.annot	ENSG00000165630	1.7453	0.040462	PRPF18	0.689139
efficiency_global	Cortical_Neuron.genes.annot	ENSG00000267413	1.7453	0.04047	LINC01901	0.689139
efficiency_global	Cortical_Neuron.genes.annot	ENSG00000270971	1.7453	0.04047	REXO1L8P	0.689139
efficiency_global	Cortical_Neuron.genes.annot	ENSG00000243939	1.7452	0.040476	AC090142.2	0.689139
efficiency_global	Cortical_Neuron.genes.annot	ENSG00000116299	1.7451	0.040481	KIAA1324	0.689139
efficiency_global	Cortical_Neuron.genes.annot	ENSG00000267658	1.7448	0.040506	AC099811.3	0.689139
efficiency_global	Cortical_Neuron.genes.annot	ENSG00000267920	1.7448	0.040509	SNX6P1	0.689139
efficiency_global	Cortical_Neuron.genes.annot	ENSG00000259876	1.7441	0.040567	AC010333.1	0.689139
efficiency_global	Cortical_Neuron.genes.annot	ENSG00000163116	1.7441	0.040574	STPG2	0.689139
efficiency_global	Cortical_Neuron.genes.annot	ENSG00000258745	1.7439	0.040585	AL358334.3	0.689139
efficiency_global	Cortical_Neuron.genes.annot	ENSG00000256762	1.7437	0.040606	STH	0.689139
efficiency_global	Cortical_Neuron.genes.annot	ENSG00000214702	1.7433	0.040636	COMMD4P2	0.689139
efficiency_global	Cortical_Neuron.genes.annot	ENSG00000206625	1.7433	0.040638	RNU6-1	0.689139
efficiency_global	Cortical_Neuron.genes.annot	ENSG00000258135	1.7429	0.040677	LINC02396	0.689139
efficiency_global	Cortical_Neuron.genes.annot	ENSG00000267198	1.7428	0.040687	AC091132.4	0.689139
efficiency_global	Cortical_Neuron.genes.annot	ENSG00000256632	1.7427	0.040689	AC135586.2	0.689139
efficiency_global	Cortical_Neuron.genes.annot	ENSG00000181896	1.7428	0.040689	ZNF101	0.689139
efficiency_global	Cortical_Neuron.genes.annot	ENSG00000211967	1.7425	0.040713	IGHV3-53	0.689139
efficiency_global	Cortical_Neuron.genes.annot	ENSG00000238004	1.7422	0.040738	AC009227.2	0.689139
efficiency_global	Cortical_Neuron.genes.annot	ENSG00000257307	1.742	0.040751	AL162311.2	0.689139
efficiency_global	Cortical_Neuron.genes.annot	ENSG00000249774	1.742	0.040757	AC025458.1	0.689139
efficiency_global	Cortical_Neuron.genes.annot	ENSG00000243352	1.7419	0.040759	RN7SL8P	0.689139
efficiency_global	Cortical_Neuron.genes.annot	ENSG00000204022	1.7419	0.040762	LIPJ	0.689139
efficiency_global	Cortical_Neuron.genes.annot	ENSG00000242753	1.7419	0.040763	AL445430.2	0.689139
efficiency_global	Cortical_Neuron.genes.annot	ENSG00000106565	1.7418	0.040773	TMEM176B	0.689139
efficiency_global	Cortical_Neuron.genes.annot	ENSG00000154813	1.7417	0.040781	DPH3	0.689139
efficiency_global	Cortical_Neuron.genes.annot	ENSG00000100811	1.7417	0.040781	YY1	0.689139
efficiency_global	Cortical_Neuron.genes.annot	ENSG00000196371	1.7417	0.040785	FUT4	0.689139
efficiency_global	Cortical_Neuron.genes.annot	ENSG00000221970	1.7414	0.04081	OR2A1	0.689139
efficiency_global	Cortical_Neuron.genes.annot	ENSG00000251374	1.7413	0.040818	AC010598.1	0.689139
efficiency_global	Cortical_Neuron.genes.annot	ENSG00000267408	1.741	0.040843	AC011498.5	0.689139
efficiency_global	Cortical_Neuron.genes.annot	ENSG00000200427	1.7408	0.040858	Y_RNA	0.689139
efficiency_global	Cortical_Neuron.genes.annot	ENSG00000238251	1.7407	0.040868	AL133477.1	0.689139
efficiency_global	Cortical_Neuron.genes.annot	ENSG00000054983	1.7407	0.040871	GALC	0.689139
efficiency_global	Cortical_Neuron.genes.annot	ENSG00000240183	1.7406	0.040873	RN7SL297P	0.689139
efficiency_global	Cortical_Neuron.genes.annot	ENSG00000083290	1.7403	0.040904	ULK2	0.689139
efficiency_global	Cortical_Neuron.genes.annot	ENSG00000223705	1.7402	0.040914	NSUN5P1	0.689139
efficiency_global	Cortical_Neuron.genes.annot	ENSG00000213347	1.74	0.040932	MXD3	0.689139
efficiency_global	Cortical_Neuron.genes.annot	ENSG00000272106	1.7399	0.040935	AL691432.2	0.689139
efficiency_global	Cortical_Neuron.genes.annot	ENSG00000177272	1.7399	0.040935	KCNA3	0.689139
efficiency_global	Cortical_Neuron.genes.annot	ENSG00000226185	1.7398	0.040948	TRIM64FP	0.689139
efficiency_global	Cortical_Neuron.genes.annot	ENSG00000273143	1.7397	0.04096	AL355512.1	0.689139
efficiency_global	Cortical_Neuron.genes.annot	ENSG00000215841	1.7396	0.04096	AP002761.1	0.689139
efficiency_global	Cortical_Neuron.genes.annot	ENSG00000265547	1.7396	0.040968	AC217774.1	0.689139
efficiency_global	Cortical_Neuron.genes.annot	ENSG00000226321	1.7395	0.040972	CROCC2	0.689139
efficiency_global	Cortical_Neuron.genes.annot	ENSG00000244413	1.7394	0.04098	RPL23AP56	0.689139
efficiency_global	Cortical_Neuron.genes.annot	ENSG00000236343	1.7394	0.040986	EI24P4	0.689139
efficiency_global	Cortical_Neuron.genes.annot	ENSG00000260095	1.7391	0.041006	AC106820.3	0.689139
efficiency_global	Cortical_Neuron.genes.annot	ENSG00000255110	1.7391	0.041011	AP005597.2	0.689139
efficiency_global	Cortical_Neuron.genes.annot	ENSG00000234618	1.739	0.041017	RPSAP9	0.689139
efficiency_global	Cortical_Neuron.genes.annot	ENSG00000261583	1.739	0.041018	AC012317.1	0.689139
efficiency_global	Cortical_Neuron.genes.annot	ENSG00000138600	1.7388	0.041033	SPPL2A	0.689139
efficiency_global	Cortical_Neuron.genes.annot	ENSG00000229689	1.7387	0.041042	AC009237.3	0.689139
path_length_l	Cortical_Neuron.genes.annot	ENSG00000270133	1.8057	0.035482	AC025766.1	0.689144
path_length_l	Cortical_Neuron.genes.annot	ENSG00000134255	1.8051	0.03553	CEPT1	0.689144
path_length_l	Cortical_Neuron.genes.annot	ENSG00000202491	1.805	0.035538	RNU6-716P	0.689144
path_length_l	Cortical_Neuron.genes.annot	ENSG00000201180	1.8049	0.035541	RNU6-115P	0.689144
path_length_l	Cortical_Neuron.genes.annot	ENSG00000199803	1.8049	0.035541	RNU6-1159P	0.689144
path_length_l	Cortical_Neuron.genes.annot	ENSG00000272927	1.8048	0.035553	AC107464.3	0.689144
path_length_l	Cortical_Neuron.genes.annot	ENSG00000072571	1.8046	0.035567	HMMR	0.689144
path_length_l	Cortical_Neuron.genes.annot	ENSG00000221040	1.8046	0.03557	U3	0.689144
small_worldness_l	Midbrain_DA.genes.annot	ENSG00000158815	1.7727	0.038141	FGF17	0.689151
contralateral_degree_global	Cortical_Neuron.genes.annot	ENSG00000244033	1.6833	0.046156	RN7SL228P	0.689156
contralateral_degree_global	Cortical_Neuron.genes.annot	ENSG00000254665	1.6832	0.046164	AC091053.1	0.689156
contralateral_degree_global	Cortical_Neuron.genes.annot	ENSG00000260550	1.6831	0.046175	AC136618.1	0.689156
clustering_l	Adult_brain.genes.annot	ENSG00000170525	1.6565	0.048808	PFKFB3	0.689156
clustering_l	Adult_brain.genes.annot	ENSG00000167986	1.6561	0.048851	DDB1	0.689156
clustering_l	Adult_brain.genes.annot	ENSG00000249990	1.6561	0.048852	MTCO2P24	0.689156
clustering_l	Adult_brain.genes.annot	ENSG00000163126	1.656	0.048858	ANKRD23	0.689156
clustering_l	Adult_brain.genes.annot	ENSG00000232166	1.656	0.048859	AL122008.2	0.689156
efficiency_r	Adult_brain.genes.annot	ENSG00000236814	1.7658	0.038713	AC046176.1	0.689163
efficiency_r	Adult_brain.genes.annot	ENSG00000145741	1.7658	0.038717	BTF3	0.689163
efficiency_r	Adult_brain.genes.annot	ENSG00000184492	1.7654	0.038744	FOXD4L1	0.689163
efficiency_r	Adult_brain.genes.annot	ENSG00000271926	1.7654	0.03875	AC008972.1	0.689163
efficiency_r	Adult_brain.genes.annot	ENSG00000227113	1.7654	0.03875	AC073210.1	0.689163
efficiency_r	Adult_brain.genes.annot	ENSG00000254166	1.7653	0.038755	CASC19	0.689163
efficiency_r	Adult_brain.genes.annot	ENSG00000269997	1.7653	0.038757	AC068790.3	0.689163
small_worldness_r	Adult_brain.genes.annot	ENSG00000251374	1.9223	0.027283	AC010598.1	0.689164
small_worldness_r	Adult_brain.genes.annot	ENSG00000275185	1.9222	0.02729	AC130324.3	0.689164
clustering_l	Adult_brain.genes.annot	ENSG00000120669	1.6558	0.048878	SOHLH2	0.689167
clustering_l	Adult_brain.genes.annot	ENSG00000224943	1.6558	0.048886	LINC02819	0.689167
degree_global	Fetal_brain.genes.annot	ENSG00000176928	1.7128	0.043377	GCNT4	0.689169
degree_global	Fetal_brain.genes.annot	ENSG00000274191	1.7126	0.043395	AC026333.4	0.689169
degree_global	Fetal_brain.genes.annot	ENSG00000251353	1.7125	0.043405	MTND3P5	0.689169
degree_global	Fetal_brain.genes.annot	ENSG00000241281	1.7123	0.043423	AC010683.1	0.689169
degree_global	Fetal_brain.genes.annot	ENSG00000260804	1.7123	0.043424	LINC01963	0.689169
contralateral_degree_global	Cortical_Neuron.genes.annot	ENSG00000206959	1.683	0.046189	Y_RNA	0.689169
ipsilateral_degree_global	Fetal_brain.genes.annot	ENSG00000238251	1.7379	0.041112	AL133477.1	0.689174
ipsilateral_degree_global	Fetal_brain.genes.annot	ENSG00000282121	1.7377	0.041134	AL592430.3	0.689174
ipsilateral_degree_global	Fetal_brain.genes.annot	ENSG00000234460	1.7376	0.041145	AL772337.3	0.689174
ipsilateral_degree_global	Fetal_brain.genes.annot	ENSG00000188050	1.7374	0.041156	RNF133	0.689174
ipsilateral_degree_global	Fetal_brain.genes.annot	ENSG00000237262	1.7372	0.041172	AC068492.1	0.689174
ipsilateral_degree_global	Fetal_brain.genes.annot	ENSG00000213238	1.737	0.041192	AC008155.1	0.689174
ipsilateral_degree_global	Fetal_brain.genes.annot	ENSG00000163982	1.7364	0.041247	OTOP1	0.689174
ipsilateral_degree_global	Fetal_brain.genes.annot	ENSG00000267784	1.7363	0.041252	AC010680.1	0.689174
ipsilateral_degree_global	Fetal_brain.genes.annot	ENSG00000234332	1.7363	0.041256	BCAS2P2	0.689174
ipsilateral_degree_global	Fetal_brain.genes.annot	ENSG00000230536	1.7361	0.041269	AL360268.1	0.689174
ipsilateral_degree_global	Fetal_brain.genes.annot	ENSG00000280219	1.7361	0.041277	AC093908.1	0.689174
ipsilateral_degree_global	Fetal_brain.genes.annot	ENSG00000233983	1.7359	0.041288	AL365220.1	0.689174
ipsilateral_degree_global	Fetal_brain.genes.annot	ENSG00000280319	1.7359	0.041294	AC073578.4	0.689174
ipsilateral_degree_global	Fetal_brain.genes.annot	ENSG00000207561	1.7358	0.041303	MIR635	0.689174
ipsilateral_degree_global	Fetal_brain.genes.annot	ENSG00000233594	1.7355	0.041323	BTF3P5	0.689174
ipsilateral_degree_global	Fetal_brain.genes.annot	ENSG00000066813	1.7355	0.041325	ACSM2B	0.689174
ipsilateral_degree_global	Fetal_brain.genes.annot	ENSG00000264685	1.7353	0.041343	PRPF19P1	0.689174
ipsilateral_degree_global	Fetal_brain.genes.annot	ENSG00000148339	1.735	0.041371	SLC25A25	0.689174
ipsilateral_degree_global	Fetal_brain.genes.annot	ENSG00000232242	1.7349	0.041383	ZYG11AP1	0.689174
ipsilateral_degree_global	Fetal_brain.genes.annot	ENSG00000150051	1.7347	0.041397	MKX	0.689174
ipsilateral_degree_global	Fetal_brain.genes.annot	ENSG00000207045	1.7346	0.041404	RNU6-532P	0.689174
ipsilateral_degree_global	Fetal_brain.genes.annot	ENSG00000221307	1.7346	0.041405	AC092745.1	0.689174
ipsilateral_degree_global	Fetal_brain.genes.annot	ENSG00000248943	1.7345	0.041414	AC140125.1	0.689174
ipsilateral_degree_global	Fetal_brain.genes.annot	ENSG00000231550	1.7344	0.041421	PTCHD3P2	0.689174
ipsilateral_degree_global	Fetal_brain.genes.annot	ENSG00000041802	1.7338	0.041473	LSG1	0.689174
ipsilateral_degree_global	Fetal_brain.genes.annot	ENSG00000105464	1.7337	0.041487	GRIN2D	0.689174
ipsilateral_degree_global	Fetal_brain.genes.annot	ENSG00000261060	1.7336	0.041493	AL160286.2	0.689174
ipsilateral_degree_global	Fetal_brain.genes.annot	ENSG00000169856	1.7335	0.041502	ONECUT1	0.689174
ipsilateral_degree_global	Fetal_brain.genes.annot	ENSG00000231897	1.7334	0.041509	MARK2P14	0.689174
ipsilateral_degree_global	Fetal_brain.genes.annot	ENSG00000199710	1.7334	0.041511	Y_RNA	0.689174
ipsilateral_degree_global	Fetal_brain.genes.annot	ENSG00000214354	1.7332	0.041531	AC133644.1	0.689174
ipsilateral_degree_global	Fetal_brain.genes.annot	ENSG00000214888	1.7332	0.041532	AL772337.1	0.689174
ipsilateral_degree_global	Fetal_brain.genes.annot	ENSG00000264051	1.7332	0.041534	AC007881.1	0.689174
ipsilateral_degree_global	Fetal_brain.genes.annot	ENSG00000197670	1.7331	0.041542	AL157838.1	0.689174
ipsilateral_degree_global	Fetal_brain.genes.annot	ENSG00000250825	1.7329	0.041553	PGAM1P12	0.689174
ipsilateral_degree_global	Fetal_brain.genes.annot	ENSG00000243584	1.7327	0.041577	AC068769.1	0.689174
ipsilateral_degree_global	Fetal_brain.genes.annot	ENSG00000252682	1.7326	0.041586	SNORD59	0.689174
ipsilateral_degree_global	Fetal_brain.genes.annot	ENSG00000261586	1.7324	0.041599	AC068987.3	0.689174
ipsilateral_degree_global	Fetal_brain.genes.annot	ENSG00000004846	1.7324	0.041603	ABCB5	0.689174
ipsilateral_degree_global	Fetal_brain.genes.annot	ENSG00000250351	1.7322	0.041621	H3P20	0.689174
ipsilateral_degree_global	Fetal_brain.genes.annot	ENSG00000144426	1.7321	0.041627	NBEAL1	0.689174
clustering_l	Adult_brain.genes.annot	ENSG00000094804	1.6555	0.048911	CDC6	0.689181
clustering_l	Adult_brain.genes.annot	ENSG00000222987	1.6553	0.048928	RN7SKP68	0.689181
clustering_l	Adult_brain.genes.annot	ENSG00000249105	1.6553	0.048929	AC096725.1	0.689181
clustering_l	Adult_brain.genes.annot	ENSG00000206726	1.655	0.048967	RNU6-259P	0.689181
clustering_l	Adult_brain.genes.annot	ENSG00000202411	1.6538	0.049081	RNA5SP259	0.689181
clustering_l	Adult_brain.genes.annot	ENSG00000116761	1.6538	0.049082	CTH	0.689181
clustering_l	Adult_brain.genes.annot	ENSG00000242012	1.6536	0.049108	AC084211.1	0.689181
clustering_l	Adult_brain.genes.annot	ENSG00000258731	1.6535	0.049117	AL356020.1	0.689181
clustering_l	Adult_brain.genes.annot	ENSG00000249774	1.6532	0.049142	AC025458.1	0.689181
clustering_l	Adult_brain.genes.annot	ENSG00000269391	1.6532	0.049143	AC010139.1	0.689181
clustering_l	Adult_brain.genes.annot	ENSG00000066933	1.6532	0.049145	MYO9A	0.689181
clustering_l	Adult_brain.genes.annot	ENSG00000244921	1.6529	0.049174	MTCYBP18	0.689181
clustering_l	Adult_brain.genes.annot	ENSG00000212517	1.6527	0.049193	SNORA26	0.689181
clustering_l	Adult_brain.genes.annot	ENSG00000196110	1.6527	0.049194	ZNF699	0.689181
clustering_l	Adult_brain.genes.annot	ENSG00000251776	1.6527	0.049199	RN7SKP242	0.689181
clustering_l	Adult_brain.genes.annot	ENSG00000170703	1.6527	0.0492	TTLL6	0.689181
clustering_l	Adult_brain.genes.annot	ENSG00000224842	1.6525	0.049213	AL161908.1	0.689181
clustering_l	Adult_brain.genes.annot	ENSG00000237589	1.6523	0.049237	HMGN1P32	0.689181
clustering_l	Adult_brain.genes.annot	ENSG00000070081	1.6522	0.049242	NUCB2	0.689181
clustering_l	Adult_brain.genes.annot	ENSG00000137218	1.6522	0.049243	FRS3	0.689181
clustering_l	Adult_brain.genes.annot	ENSG00000111530	1.6521	0.049257	CAND1	0.689181
clustering_l	Adult_brain.genes.annot	ENSG00000069812	1.6521	0.04926	HES2	0.689181
clustering_l	Adult_brain.genes.annot	ENSG00000134153	1.6519	0.049277	EMC7	0.689181
clustering_l	Adult_brain.genes.annot	ENSG00000187634	1.6518	0.049289	SAMD11	0.689181
clustering_l	Adult_brain.genes.annot	ENSG00000185245	1.6517	0.049296	GP1BA	0.689181
clustering_l	Adult_brain.genes.annot	ENSG00000206802	1.6517	0.049301	RNU6-926P	0.689181
clustering_l	Adult_brain.genes.annot	ENSG00000255280	1.6517	0.049302	AP001922.4	0.689181
clustering_l	Adult_brain.genes.annot	ENSG00000157551	1.6514	0.049328	KCNJ15	0.689181
clustering_l	Adult_brain.genes.annot	ENSG00000237840	1.6513	0.049339	FAM21FP	0.689181
clustering_l	Adult_brain.genes.annot	ENSG00000266782	1.6513	0.049343	MIR3663	0.689181
clustering_l	Adult_brain.genes.annot	ENSG00000240441	1.6512	0.049347	AC007622.1	0.689181
clustering_l	Adult_brain.genes.annot	ENSG00000188050	1.651	0.049371	RNF133	0.689181
clustering_l	Adult_brain.genes.annot	ENSG00000134419	1.6508	0.049392	RPS15A	0.689181
clustering_l	Adult_brain.genes.annot	ENSG00000267732	1.6506	0.049413	AC006305.4	0.689181
clustering_l	Adult_brain.genes.annot	ENSG00000224136	1.6504	0.049426	AC007568.1	0.689181
clustering_l	Adult_brain.genes.annot	ENSG00000233213	1.6503	0.04944	KCNJ6-AS1	0.689181
clustering_l	Adult_brain.genes.annot	ENSG00000173578	1.6503	0.049442	XCR1	0.689181
clustering_l	Adult_brain.genes.annot	ENSG00000200222	1.6502	0.049455	U3	0.689181
clustering_l	Adult_brain.genes.annot	ENSG00000248827	1.6501	0.049458	AC024587.1	0.689181
clustering_l	Adult_brain.genes.annot	ENSG00000269570	1.65	0.049472	AP001350.1	0.689181
clustering_l	Adult_brain.genes.annot	ENSG00000118976	1.6499	0.049486	OTUD4P1	0.689181
clustering_l	Adult_brain.genes.annot	ENSG00000271584	1.6498	0.049489	LINC02550	0.689181
clustering_l	Adult_brain.genes.annot	ENSG00000234777	1.6497	0.049504	LINC02529	0.689181
clustering_l	Adult_brain.genes.annot	ENSG00000114993	1.6496	0.049515	RTKN	0.689181
clustering_l	Adult_brain.genes.annot	ENSG00000218454	1.6495	0.049524	HNRNPA1P19	0.689181
clustering_l	Adult_brain.genes.annot	ENSG00000057468	1.6494	0.049531	MSH4	0.689181
clustering_l	Adult_brain.genes.annot	ENSG00000212422	1.6493	0.04954	U3	0.689181
clustering_l	Adult_brain.genes.annot	ENSG00000257105	1.6492	0.04955	AC006581.1	0.689181
clustering_l	Adult_brain.genes.annot	ENSG00000261623	1.649	0.049576	LINC02179	0.689181
clustering_l	Adult_brain.genes.annot	ENSG00000243378	1.6489	0.049588	AC083801.1	0.689181
clustering_l	Adult_brain.genes.annot	ENSG00000199381	1.6488	0.049594	RNU6-79P	0.689181
clustering_l	Adult_brain.genes.annot	ENSG00000199246	1.6488	0.049598	RNU6-896P	0.689181
clustering_l	Adult_brain.genes.annot	ENSG00000236892	1.6486	0.049611	AL357833.1	0.689181
clustering_l	Adult_brain.genes.annot	ENSG00000160188	1.6486	0.049613	RSPH1	0.689181
clustering_l	Adult_brain.genes.annot	ENSG00000233844	1.6486	0.049617	KCNQ5-IT1	0.689181
clustering_l	Adult_brain.genes.annot	ENSG00000269950	1.6484	0.049633	AP000962.1	0.689181
clustering_l	Adult_brain.genes.annot	ENSG00000171603	1.6483	0.049645	CLSTN1	0.689181
clustering_l	Adult_brain.genes.annot	ENSG00000252859	1.6483	0.049648	RNU6-375P	0.689181
clustering_r	ENSG.genes.annot	ENSG00000109736	1.8608	0.031388	MFSD10	0.689183
small_worldness_global	Cortical_Neuron.genes.annot	ENSG00000158863	1.7983	0.036063	FAM160B2	0.689187
small_worldness_global	Cortical_Neuron.genes.annot	ENSG00000240401	1.7981	0.036081	AC012358.4	0.689187
small_worldness_global	Cortical_Neuron.genes.annot	ENSG00000265666	1.7978	0.036101	RARA-AS1	0.689187
small_worldness_global	Cortical_Neuron.genes.annot	ENSG00000273413	1.7978	0.036102	AL136982.7	0.689187
small_worldness_global	Cortical_Neuron.genes.annot	ENSG00000272508	1.7977	0.036113	AL136982.6	0.689187
small_worldness_global	Cortical_Neuron.genes.annot	ENSG00000262678	1.7975	0.036129	AC004771.4	0.689187
small_worldness_global	Cortical_Neuron.genes.annot	ENSG00000200085	1.797	0.036167	Y_RNA	0.689187
small_worldness_global	Cortical_Neuron.genes.annot	ENSG00000264569	1.7968	0.03618	DCXR-DT	0.689187
small_worldness_global	Cortical_Neuron.genes.annot	ENSG00000230849	1.7968	0.036186	GOT2P2	0.689187
small_worldness_global	Cortical_Neuron.genes.annot	ENSG00000171246	1.7967	0.036194	NPTX1	0.689187
small_worldness_global	Cortical_Neuron.genes.annot	ENSG00000172188	1.7963	0.036225	OR4C11	0.689187
small_worldness_global	Cortical_Neuron.genes.annot	ENSG00000252496	1.7962	0.036228	RNA5SP33	0.689187
small_worldness_global	Cortical_Neuron.genes.annot	ENSG00000084090	1.7962	0.036233	STARD7	0.689187
small_worldness_global	Cortical_Neuron.genes.annot	ENSG00000177917	1.7961	0.036238	ARL6IP6	0.689187
small_worldness_global	Cortical_Neuron.genes.annot	ENSG00000243725	1.796	0.036249	TTC4	0.689187
small_worldness_global	Cortical_Neuron.genes.annot	ENSG00000253572	1.7959	0.036253	AC108482.1	0.689187
clustering_l	Cortical_Neuron.genes.annot	ENSG00000260592	1.7077	0.043846	AC130456.3	0.689191
clustering_l	Cortical_Neuron.genes.annot	ENSG00000252116	1.7076	0.043857	RNU4ATAC4P	0.689191
clustering_l	Cortical_Neuron.genes.annot	ENSG00000227854	1.7075	0.04386	AL590135.1	0.689191
efficiency_r	Cortical_Neuron.genes.annot	ENSG00000168843	1.8212	0.034291	FSTL5	0.689199
efficiency_r	Cortical_Neuron.genes.annot	ENSG00000250416	1.8209	0.034311	SEC63P2	0.689199
efficiency_r	Cortical_Neuron.genes.annot	ENSG00000141698	1.8207	0.034328	NT5C3B	0.689199
efficiency_r	Cortical_Neuron.genes.annot	ENSG00000231440	1.8207	0.034329	AL358176.4	0.689199
efficiency_l	Cortical_Neuron.genes.annot	ENSG00000152672	1.7382	0.041085	CLEC4F	0.689202
small_worldness_global	Cortical_Neuron.genes.annot	ENSG00000249774	1.7955	0.03629	AC025458.1	0.689204
small_worldness_global	Cortical_Neuron.genes.annot	ENSG00000150593	1.7954	0.036296	PDCD4	0.689204
small_worldness_global	Cortical_Neuron.genes.annot	ENSG00000264386	1.7953	0.036301	MIR4513	0.689204
small_worldness_global	Cortical_Neuron.genes.annot	ENSG00000215397	1.7952	0.036307	SCRT2	0.689204
small_worldness_global	Cortical_Neuron.genes.annot	ENSG00000163344	1.7949	0.036337	PMVK	0.689204
small_worldness_global	Cortical_Neuron.genes.annot	ENSG00000238759	1.7949	0.036339	RNU7-155P	0.689204
small_worldness_global	Cortical_Neuron.genes.annot	ENSG00000213891	1.7948	0.036346	RPL3P6	0.689204
small_worldness_global	Cortical_Neuron.genes.annot	ENSG00000237541	1.7945	0.036363	HLA-DQA2	0.689204
small_worldness_global	Cortical_Neuron.genes.annot	ENSG00000220412	1.7943	0.03638	AL356234.1	0.689204
small_worldness_global	Cortical_Neuron.genes.annot	ENSG00000234284	1.7942	0.036391	ZNF879	0.689204
small_worldness_global	Cortical_Neuron.genes.annot	ENSG00000155511	1.794	0.036408	GRIA1	0.689204
small_worldness_global	Cortical_Neuron.genes.annot	ENSG00000164935	1.7939	0.036411	DCSTAMP	0.689204
contralateral_degree_global	Cortical_Neuron.genes.annot	ENSG00000222526	1.6828	0.04621	AC060835.1	0.68921
contralateral_degree_global	Cortical_Neuron.genes.annot	ENSG00000248278	1.6826	0.046223	SUMO2P17	0.68921
contralateral_degree_global	Cortical_Neuron.genes.annot	ENSG00000184916	1.6826	0.046231	JAG2	0.68921
efficiency_r	Midbrain_DA.genes.annot	ENSG00000201168	1.7274	0.042052	RNA5SP368	0.689219
efficiency_l	Midbrain_DA.genes.annot	ENSG00000223787	1.7112	0.043525	AL354890.1	0.689223
efficiency_l	Midbrain_DA.genes.annot	ENSG00000282097	1.7111	0.043533	AL160408.6	0.689223
efficiency_l	Midbrain_DA.genes.annot	ENSG00000134278	1.711	0.043542	SPIRE1	0.689223
clustering_r	Fetal_brain.genes.annot	ENSG00000264275	1.8786	0.03015	RN7SL753P	0.689225
small_worldness_l	Adult_brain.genes.annot	ENSG00000229890	1.8202	0.034365	ACTP1	0.689225
small_worldness_l	Adult_brain.genes.annot	ENSG00000202255	1.8197	0.034399	Y_RNA	0.689225
small_worldness_l	Adult_brain.genes.annot	ENSG00000200366	1.8197	0.0344	RNU6-511P	0.689225
small_worldness_l	Adult_brain.genes.annot	ENSG00000109832	1.8196	0.034412	DDX25	0.689225
small_worldness_l	Adult_brain.genes.annot	ENSG00000197472	1.8189	0.034467	ZNF695	0.689225
small_worldness_l	Adult_brain.genes.annot	ENSG00000163590	1.8187	0.034477	PPM1L	0.689225
small_worldness_l	Adult_brain.genes.annot	ENSG00000223891	1.8187	0.03448	OSER1-DT	0.689225
small_worldness_l	Adult_brain.genes.annot	ENSG00000241388	1.8187	0.03448	HNF1A-AS1	0.689225
small_worldness_l	Adult_brain.genes.annot	ENSG00000283525	1.8183	0.034513	AC005622.1	0.689225
small_worldness_l	Adult_brain.genes.annot	ENSG00000238325	1.8181	0.034528	snoU13	0.689225
small_worldness_l	Adult_brain.genes.annot	ENSG00000171475	1.8176	0.034566	WIPF2	0.689225
small_worldness_l	Adult_brain.genes.annot	ENSG00000151233	1.8173	0.034585	GXYLT1	0.689225
small_worldness_l	Adult_brain.genes.annot	ENSG00000183160	1.8171	0.034602	TMEM119	0.689225
small_worldness_l	Adult_brain.genes.annot	ENSG00000259306	1.8169	0.034614	AC020891.2	0.689225
small_worldness_l	Adult_brain.genes.annot	ENSG00000117593	1.8169	0.034616	DARS2	0.689225
small_worldness_l	Adult_brain.genes.annot	ENSG00000220343	1.8166	0.034642	PPIAP74	0.689225
small_worldness_l	Adult_brain.genes.annot	ENSG00000277715	1.8164	0.034653	AC079174.2	0.689225
small_worldness_l	Adult_brain.genes.annot	ENSG00000265739	1.8164	0.034655	AC104984.4	0.689225
small_worldness_l	Adult_brain.genes.annot	ENSG00000270084	1.8161	0.034674	GAS5-AS1	0.689225
small_worldness_l	Adult_brain.genes.annot	ENSG00000178028	1.816	0.034686	DMAP1	0.689225
small_worldness_l	Adult_brain.genes.annot	ENSG00000175197	1.8159	0.034693	DDIT3	0.689225
small_worldness_l	Adult_brain.genes.annot	ENSG00000149443	1.8157	0.034707	C20orf78	0.689225
small_worldness_l	Adult_brain.genes.annot	ENSG00000199929	1.8153	0.034736	RNA5SP405	0.689225
small_worldness_l	Adult_brain.genes.annot	ENSG00000255361	1.8151	0.034755	AC103843.2	0.689225
small_worldness_l	Adult_brain.genes.annot	ENSG00000057935	1.8149	0.03477	MTA3	0.689225
small_worldness_l	Adult_brain.genes.annot	ENSG00000263176	1.8149	0.034771	AC015909.4	0.689225
small_worldness_l	Adult_brain.genes.annot	ENSG00000254135	1.8146	0.034795	AC091939.1	0.689225
small_worldness_l	Adult_brain.genes.annot	ENSG00000146540	1.8144	0.03481	C7orf50	0.689225
small_worldness_l	Adult_brain.genes.annot	ENSG00000272508	1.8143	0.034813	AL136982.6	0.689225
small_worldness_l	Adult_brain.genes.annot	ENSG00000273719	1.8143	0.034814	AL359547.2	0.689225
small_worldness_l	Adult_brain.genes.annot	ENSG00000254804	1.8143	0.034819	AP006437.1	0.689225
small_worldness_l	Adult_brain.genes.annot	ENSG00000258817	1.8142	0.034823	OR4C13	0.689225
small_worldness_l	Adult_brain.genes.annot	ENSG00000106780	1.8142	0.034825	MEGF9	0.689225
small_worldness_l	Adult_brain.genes.annot	ENSG00000173210	1.8134	0.034886	ABLIM3	0.689225
small_worldness_l	Adult_brain.genes.annot	ENSG00000238251	1.8134	0.034888	AL133477.1	0.689225
small_worldness_l	Adult_brain.genes.annot	ENSG00000267557	1.8133	0.034896	AC008474.1	0.689225
small_worldness_l	Adult_brain.genes.annot	ENSG00000166579	1.8132	0.034899	NDEL1	0.689225
small_worldness_l	Adult_brain.genes.annot	ENSG00000137409	1.8132	0.034901	MTCH1	0.689225
small_worldness_l	Adult_brain.genes.annot	ENSG00000125691	1.8131	0.034906	RPL23	0.689225
small_worldness_l	Adult_brain.genes.annot	ENSG00000263477	1.8131	0.034906	AC104982.2	0.689225
small_worldness_l	Adult_brain.genes.annot	ENSG00000235670	1.8131	0.034906	RPL21P40	0.689225
small_worldness_l	Adult_brain.genes.annot	ENSG00000164338	1.813	0.034919	UTP15	0.689225
small_worldness_l	Adult_brain.genes.annot	ENSG00000133739	1.8128	0.034928	LRRCC1	0.689225
small_worldness_l	Adult_brain.genes.annot	ENSG00000201823	1.8125	0.034952	SNORD48	0.689225
small_worldness_l	Adult_brain.genes.annot	ENSG00000232647	1.8125	0.034955	POLR3KP1	0.689225
small_worldness_l	Adult_brain.genes.annot	ENSG00000253549	1.8123	0.034967	CA3-AS1	0.689225
small_worldness_l	Adult_brain.genes.annot	ENSG00000204623	1.8123	0.034973	ZNRD1ASP	0.689225
small_worldness_l	Adult_brain.genes.annot	ENSG00000223629	1.8122	0.034977	DEFA8P	0.689225
small_worldness_l	Adult_brain.genes.annot	ENSG00000252607	1.812	0.034992	Y_RNA	0.689225
small_worldness_l	Adult_brain.genes.annot	ENSG00000254030	1.8119	0.035001	IGLC5	0.689225
small_worldness_l	Adult_brain.genes.annot	ENSG00000039987	1.8118	0.035012	BEST2	0.689225
small_worldness_l	Adult_brain.genes.annot	ENSG00000254124	1.8115	0.035032	EEF1A1P37	0.689225
small_worldness_l	Adult_brain.genes.annot	ENSG00000260969	1.8115	0.035034	WWOX-AS1	0.689225
small_worldness_l	Adult_brain.genes.annot	ENSG00000232520	1.8114	0.035038	GCSIR	0.689225
small_worldness_l	Adult_brain.genes.annot	ENSG00000238687	1.8112	0.035051	snoU13	0.689225
small_worldness_l	Adult_brain.genes.annot	ENSG00000207525	1.8109	0.035076	Y_RNA	0.689225
small_worldness_l	Adult_brain.genes.annot	ENSG00000229720	1.8106	0.035105	AL109924.1	0.689225
small_worldness_l	Adult_brain.genes.annot	ENSG00000118292	1.8104	0.035119	C1orf54	0.689225
small_worldness_l	Adult_brain.genes.annot	ENSG00000174945	1.8103	0.035122	AMZ1	0.689225
small_worldness_l	Adult_brain.genes.annot	ENSG00000123395	1.8099	0.035158	ATG101	0.689225
small_worldness_l	Adult_brain.genes.annot	ENSG00000185201	1.8098	0.035166	IFITM2	0.689225
small_worldness_l	Adult_brain.genes.annot	ENSG00000168671	1.8094	0.035193	UGT3A2	0.689225
small_worldness_l	Adult_brain.genes.annot	ENSG00000271141	1.8091	0.035215	AC010680.4	0.689225
small_worldness_l	Adult_brain.genes.annot	ENSG00000201654	1.809	0.035224	RNU6-7	0.689225
small_worldness_l	Adult_brain.genes.annot	ENSG00000236357	1.8088	0.035238	EI24P1	0.689225
small_worldness_l	Adult_brain.genes.annot	ENSG00000213557	1.8087	0.035248	AC068050.1	0.689225
small_worldness_l	Adult_brain.genes.annot	ENSG00000204421	1.8085	0.035267	LY6G6C	0.689225
small_worldness_l	Adult_brain.genes.annot	ENSG00000221574	1.8078	0.035318	RNU6ATAC33P	0.689225
small_worldness_l	Adult_brain.genes.annot	ENSG00000237308	1.8078	0.035323	AC009237.10	0.689225
small_worldness_l	Adult_brain.genes.annot	ENSG00000248133	1.8076	0.03533	MTND4LP22	0.689225
small_worldness_l	Adult_brain.genes.annot	ENSG00000240356	1.8076	0.035335	RPL23AP7	0.689225
small_worldness_l	Adult_brain.genes.annot	ENSG00000266990	1.8075	0.035345	AC004528.1	0.689225
small_worldness_l	Adult_brain.genes.annot	ENSG00000188981	1.8074	0.035351	MSANTD1	0.689225
small_worldness_l	Adult_brain.genes.annot	ENSG00000274832	1.8074	0.035353	AC233724.8	0.689225
small_worldness_l	Adult_brain.genes.annot	ENSG00000198026	1.8067	0.035405	ZNF335	0.689225
small_worldness_l	Adult_brain.genes.annot	ENSG00000276294	1.8066	0.035412	AC078899.5	0.689225
small_worldness_l	Adult_brain.genes.annot	ENSG00000168903	1.8065	0.035418	BTNL3	0.689225
small_worldness_l	Adult_brain.genes.annot	ENSG00000272578	1.8065	0.035418	AP000347.1	0.689225
small_worldness_l	Adult_brain.genes.annot	ENSG00000166402	1.8065	0.035424	TUB	0.689225
small_worldness_l	Adult_brain.genes.annot	ENSG00000183785	1.8063	0.035437	TUBA8	0.689225
small_worldness_l	Adult_brain.genes.annot	ENSG00000127948	1.8062	0.035441	POR	0.689225
small_worldness_l	Adult_brain.genes.annot	ENSG00000122691	1.8062	0.035445	TWIST1	0.689225
small_worldness_l	Adult_brain.genes.annot	ENSG00000067066	1.8057	0.035482	SP100	0.689225
small_worldness_l	Adult_brain.genes.annot	ENSG00000260949	1.8056	0.035487	AP006545.1	0.689225
small_worldness_l	Adult_brain.genes.annot	ENSG00000167548	1.8056	0.03549	KMT2D	0.689225
small_worldness_l	Adult_brain.genes.annot	ENSG00000198367	1.805	0.035537	OR7A11P	0.689225
small_worldness_l	Adult_brain.genes.annot	ENSG00000207492	1.8046	0.035569	RNU6-713P	0.689225
small_worldness_l	Adult_brain.genes.annot	ENSG00000142046	1.8046	0.035569	TMEM91	0.689225
small_worldness_l	Adult_brain.genes.annot	ENSG00000230964	1.8046	0.035572	AC233266.1	0.689225
small_worldness_l	Adult_brain.genes.annot	ENSG00000266850	1.8043	0.035593	AC090912.2	0.689225
small_worldness_l	Adult_brain.genes.annot	ENSG00000068137	1.804	0.035614	PLEKHH3	0.689225
small_worldness_l	Adult_brain.genes.annot	ENSG00000166529	1.804	0.035616	ZSCAN21	0.689225
small_worldness_l	Adult_brain.genes.annot	ENSG00000124701	1.8039	0.035624	APOBEC2	0.689225
small_worldness_l	Adult_brain.genes.annot	ENSG00000211943	1.8038	0.035628	IGHV3-15	0.689225
small_worldness_l	Adult_brain.genes.annot	ENSG00000091127	1.8038	0.035634	PUS7	0.689225
small_worldness_l	Adult_brain.genes.annot	ENSG00000253310	1.8036	0.035651	IGHVIII-76-1	0.689225
small_worldness_l	Adult_brain.genes.annot	ENSG00000166046	1.8034	0.035664	TCP11L2	0.689225
small_worldness_l	Adult_brain.genes.annot	ENSG00000199285	1.8032	0.035679	Y_RNA	0.689225
small_worldness_l	Adult_brain.genes.annot	ENSG00000187486	1.8031	0.035684	KCNJ11	0.689225
small_worldness_l	Adult_brain.genes.annot	ENSG00000239991	1.803	0.03569	AC092059.1	0.689225
small_worldness_l	Adult_brain.genes.annot	ENSG00000143954	1.8029	0.035699	REG3G	0.689225
small_worldness_l	Adult_brain.genes.annot	ENSG00000211675	1.8029	0.0357	IGLC1	0.689225
small_worldness_l	Adult_brain.genes.annot	ENSG00000252510	1.8027	0.035716	RNA5SP55	0.689225
small_worldness_l	Adult_brain.genes.annot	ENSG00000199546	1.8025	0.03573	Y_RNA	0.689225
small_worldness_l	Adult_brain.genes.annot	ENSG00000265078	1.8025	0.03573	RN7SL664P	0.689225
small_worldness_l	Adult_brain.genes.annot	ENSG00000113407	1.8022	0.035756	TARS1	0.689225
small_worldness_l	Adult_brain.genes.annot	ENSG00000103241	1.8021	0.035761	FOXF1	0.689225
small_worldness_l	Adult_brain.genes.annot	ENSG00000251882	1.8019	0.035781	RNU6-475P	0.689225
small_worldness_l	Adult_brain.genes.annot	ENSG00000267370	1.8016	0.035802	AC008752.4	0.689225
small_worldness_l	Adult_brain.genes.annot	ENSG00000261207	1.8012	0.035835	AL031717.1	0.689225
small_worldness_l	Adult_brain.genes.annot	ENSG00000249007	1.8011	0.03584	AL691482.4	0.689225
small_worldness_l	Adult_brain.genes.annot	ENSG00000266782	1.8009	0.035861	MIR3663	0.689225
small_worldness_l	Adult_brain.genes.annot	ENSG00000169989	1.8007	0.035873	TIGD4	0.689225
small_worldness_l	Adult_brain.genes.annot	ENSG00000264245	1.8007	0.035879	AC233702.3	0.689225
small_worldness_l	Adult_brain.genes.annot	ENSG00000236800	1.8006	0.035885	AC068898.1	0.689225
small_worldness_l	Adult_brain.genes.annot	ENSG00000178927	1.8004	0.035902	CYBC1	0.689225
small_worldness_l	Adult_brain.genes.annot	ENSG00000279562	1.8003	0.035904	AC090617.8	0.689225
small_worldness_l	Adult_brain.genes.annot	ENSG00000204308	1.8	0.035927	RNF5	0.689225
small_worldness_l	Adult_brain.genes.annot	ENSG00000007516	1.7999	0.035934	BAIAP3	0.689225
small_worldness_l	Adult_brain.genes.annot	ENSG00000280405	1.7999	0.035935	AC026336.5	0.689225
small_worldness_l	Adult_brain.genes.annot	ENSG00000128610	1.7999	0.035939	FEZF1	0.689225
small_worldness_l	Adult_brain.genes.annot	ENSG00000006071	1.7998	0.035947	ABCC8	0.689225
small_worldness_l	Adult_brain.genes.annot	ENSG00000282440	1.7997	0.035953	AC074099.1	0.689225
small_worldness_l	Adult_brain.genes.annot	ENSG00000254358	1.7992	0.035991	CYCSP22	0.689225
small_worldness_l	Adult_brain.genes.annot	ENSG00000242529	1.7992	0.035993	AHCYP8	0.689225
small_worldness_l	Adult_brain.genes.annot	ENSG00000218274	1.7989	0.036015	AL121949.2	0.689225
small_worldness_l	Adult_brain.genes.annot	ENSG00000261081	1.7989	0.03602	AC025678.2	0.689225
small_worldness_l	Adult_brain.genes.annot	ENSG00000199291	1.7986	0.036038	Y_RNA	0.689225
small_worldness_l	Adult_brain.genes.annot	ENSG00000105556	1.7986	0.036043	MIER2	0.689225
small_worldness_l	Adult_brain.genes.annot	ENSG00000226939	1.7983	0.036064	AC062021.1	0.689225
small_worldness_l	Adult_brain.genes.annot	ENSG00000124257	1.7978	0.036105	NEURL2	0.689225
small_worldness_l	Adult_brain.genes.annot	ENSG00000208028	1.7977	0.036114	MIR616	0.689225
small_worldness_l	Adult_brain.genes.annot	ENSG00000160209	1.7971	0.036156	PDXK	0.689225
small_worldness_l	Adult_brain.genes.annot	ENSG00000241281	1.797	0.036167	AC010683.1	0.689225
small_worldness_l	Adult_brain.genes.annot	ENSG00000033011	1.7967	0.036194	ALG1	0.689225
small_worldness_l	Adult_brain.genes.annot	ENSG00000201339	1.7965	0.036206	Y_RNA	0.689225
small_worldness_l	Adult_brain.genes.annot	ENSG00000224593	1.7965	0.036209	AC092427.1	0.689225
small_worldness_l	Adult_brain.genes.annot	ENSG00000113719	1.7965	0.03621	ERGIC1	0.689225
small_worldness_l	Adult_brain.genes.annot	ENSG00000276846	1.7963	0.036227	AC016590.3	0.689225
small_worldness_l	Adult_brain.genes.annot	ENSG00000019186	1.7961	0.036237	CYP24A1	0.689225
small_worldness_l	Adult_brain.genes.annot	ENSG00000171872	1.7959	0.036251	KLF17	0.689225
small_worldness_l	Adult_brain.genes.annot	ENSG00000179460	1.7959	0.036252	EEF1A1P27	0.689225
small_worldness_l	Adult_brain.genes.annot	ENSG00000163344	1.7958	0.036264	PMVK	0.689225
small_worldness_l	Adult_brain.genes.annot	ENSG00000269387	1.7955	0.036284	AL365205.4	0.689225
small_worldness_l	Adult_brain.genes.annot	ENSG00000266814	1.7955	0.036288	AP000868.1	0.689225
small_worldness_l	Adult_brain.genes.annot	ENSG00000112242	1.7953	0.036302	E2F3	0.689225
small_worldness_l	Adult_brain.genes.annot	ENSG00000233311	1.7952	0.03631	MTCO1P54	0.689225
small_worldness_l	Adult_brain.genes.annot	ENSG00000206705	1.7951	0.036315	Y_RNA	0.689225
small_worldness_l	Adult_brain.genes.annot	ENSG00000121454	1.795	0.036325	LHX4	0.689225
small_worldness_l	Adult_brain.genes.annot	ENSG00000039523	1.795	0.036329	RIPOR1	0.689225
small_worldness_l	Adult_brain.genes.annot	ENSG00000215910	1.7945	0.036363	C1orf167	0.689225
small_worldness_l	Adult_brain.genes.annot	ENSG00000266443	1.7945	0.036371	AC099778.1	0.689225
small_worldness_l	Adult_brain.genes.annot	ENSG00000219027	1.7941	0.036396	RPS3AP2	0.689225
small_worldness_l	Adult_brain.genes.annot	ENSG00000279756	1.7941	0.0364	AC012317.2	0.689225
small_worldness_l	Adult_brain.genes.annot	ENSG00000234338	1.794	0.036405	AC073349.2	0.689225
small_worldness_l	Adult_brain.genes.annot	ENSG00000133401	1.794	0.036407	PDZD2	0.689225
small_worldness_l	Adult_brain.genes.annot	ENSG00000141750	1.7939	0.036412	STAC2	0.689225
small_worldness_l	Adult_brain.genes.annot	ENSG00000265690	1.7939	0.036413	AC074143.1	0.689225
small_worldness_l	Adult_brain.genes.annot	ENSG00000237464	1.7937	0.036429	AL031663.2	0.689225
small_worldness_l	Adult_brain.genes.annot	ENSG00000238971	1.7937	0.036433	AC093766.1	0.689225
small_worldness_l	Adult_brain.genes.annot	ENSG00000185798	1.7936	0.036438	WDR53	0.689225
clustering_r	Cortical_Neuron.genes.annot	ENSG00000120910	1.8689	0.030822	PPP3CC	0.68924
path_length_r	Midbrain_DA.genes.annot	ENSG00000236874	1.6868	0.045822	AL137078.1	0.68924
path_length_r	Midbrain_DA.genes.annot	ENSG00000115241	1.6867	0.04583	PPM1G	0.68924
small_worldness_global	Adult_brain.genes.annot	ENSG00000238759	1.813	0.034915	RNU7-155P	0.689242
small_worldness_global	Adult_brain.genes.annot	ENSG00000153291	1.8126	0.034945	SLC25A27	0.689242
small_worldness_global	Adult_brain.genes.annot	ENSG00000169116	1.8125	0.034957	PARM1	0.689242
small_worldness_global	Adult_brain.genes.annot	ENSG00000238004	1.8122	0.034979	AC009227.2	0.689242
small_worldness_global	Adult_brain.genes.annot	ENSG00000199591	1.8121	0.034984	Y_RNA	0.689242
small_worldness_global	Adult_brain.genes.annot	ENSG00000126653	1.8119	0.035004	NSRP1	0.689242
small_worldness_global	Adult_brain.genes.annot	ENSG00000139180	1.8117	0.035017	NDUFA9	0.689242
small_worldness_global	Adult_brain.genes.annot	ENSG00000234206	1.8117	0.035019	AL121957.1	0.689242
small_worldness_global	Adult_brain.genes.annot	ENSG00000263531	1.8116	0.035024	AC130324.1	0.689242
small_worldness_global	Adult_brain.genes.annot	ENSG00000110429	1.811	0.035073	FBXO3	0.689242
small_worldness_global	Adult_brain.genes.annot	ENSG00000234394	1.8108	0.035088	AL353608.3	0.689242
small_worldness_global	Adult_brain.genes.annot	ENSG00000238107	1.8108	0.035089	LINC02806	0.689242
small_worldness_global	Adult_brain.genes.annot	ENSG00000260650	1.8106	0.035104	AC010542.1	0.689242
small_worldness_global	Adult_brain.genes.annot	ENSG00000233916	1.8104	0.035117	ZDHHC20P1	0.689242
small_worldness_global	Adult_brain.genes.annot	ENSG00000219027	1.8104	0.035119	RPS3AP2	0.689242
small_worldness_global	Adult_brain.genes.annot	ENSG00000162910	1.8104	0.03512	MRPL55	0.689242
small_worldness_global	Adult_brain.genes.annot	ENSG00000145555	1.8104	0.03512	MYO10	0.689242
small_worldness_global	Adult_brain.genes.annot	ENSG00000267959	1.8101	0.035138	MIR3188	0.689242
small_worldness_global	Adult_brain.genes.annot	ENSG00000134283	1.81	0.035149	PPHLN1	0.689242
small_worldness_global	Adult_brain.genes.annot	ENSG00000114573	1.8099	0.035159	ATP6V1A	0.689242
small_worldness_global	Adult_brain.genes.annot	ENSG00000084234	1.8096	0.035178	APLP2	0.689242
small_worldness_global	Adult_brain.genes.annot	ENSG00000264662	1.8091	0.035214	AC126365.2	0.689242
small_worldness_global	Adult_brain.genes.annot	ENSG00000105963	1.8091	0.035215	ADAP1	0.689242
small_worldness_global	Adult_brain.genes.annot	ENSG00000161905	1.8089	0.03523	ALOX15	0.689242
small_worldness_global	Adult_brain.genes.annot	ENSG00000206703	1.8087	0.035249	RNU6-128P	0.689242
small_worldness_global	Adult_brain.genes.annot	ENSG00000189241	1.8087	0.03525	TSPYL1	0.689242
small_worldness_global	Adult_brain.genes.annot	ENSG00000231112	1.8085	0.035264	MTHFD2P3	0.689242
small_worldness_global	Adult_brain.genes.annot	ENSG00000204308	1.8084	0.035273	RNF5	0.689242
small_worldness_global	Adult_brain.genes.annot	ENSG00000232930	1.8083	0.035276	AC083864.2	0.689242
small_worldness_global	Adult_brain.genes.annot	ENSG00000278902	1.8082	0.03529	AC010947.1	0.689242
small_worldness_global	Adult_brain.genes.annot	ENSG00000112182	1.8074	0.03535	BACH2	0.689242
small_worldness_global	Adult_brain.genes.annot	ENSG00000248919	1.8073	0.035359	ATP5MF-PTCD1	0.689242
small_worldness_global	Adult_brain.genes.annot	ENSG00000223488	1.8073	0.035359	MAPK6P2	0.689242
small_worldness_global	Adult_brain.genes.annot	ENSG00000234784	1.8072	0.035362	AL606517.2	0.689242
small_worldness_global	Adult_brain.genes.annot	ENSG00000144504	1.8072	0.035363	ANKMY1	0.689242
small_worldness_global	Adult_brain.genes.annot	ENSG00000268458	1.8072	0.035365	AC011468.3	0.689242
small_worldness_global	Adult_brain.genes.annot	ENSG00000108578	1.8071	0.035376	BLMH	0.689242
efficiency_r	Midbrain_DA.genes.annot	ENSG00000276931	1.7272	0.042067	AC009041.3	0.689251
clustering_l	Cortical_Neuron.genes.annot	ENSG00000263635	1.7072	0.043895	AP005242.1	0.689252
clustering_l	Cortical_Neuron.genes.annot	ENSG00000205745	1.7067	0.043939	AC083864.1	0.689252
clustering_l	Cortical_Neuron.genes.annot	ENSG00000113719	1.7067	0.04394	ERGIC1	0.689252
clustering_l	Cortical_Neuron.genes.annot	ENSG00000213809	1.7066	0.043951	KLRK1	0.689252
clustering_l	Cortical_Neuron.genes.annot	ENSG00000206892	1.7064	0.043965	RNU6-42P	0.689252
clustering_l	Cortical_Neuron.genes.annot	ENSG00000229321	1.7062	0.043988	AC008269.1	0.689252
clustering_l	Cortical_Neuron.genes.annot	ENSG00000248692	1.7061	0.043995	ADGRL3-AS1	0.689252
clustering_l	Cortical_Neuron.genes.annot	ENSG00000232479	1.706	0.044004	AC010900.1	0.689252
clustering_l	Cortical_Neuron.genes.annot	ENSG00000234436	1.7059	0.044012	AC245884.2	0.689252
clustering_l	Cortical_Neuron.genes.annot	ENSG00000256034	1.7059	0.044016	AP002770.1	0.689252
clustering_l	Cortical_Neuron.genes.annot	ENSG00000271892	1.7059	0.044017	AC026790.2	0.689252
clustering_l	Cortical_Neuron.genes.annot	ENSG00000264657	1.7057	0.044032	hsa-mir-3171	0.689252
clustering_l	Cortical_Neuron.genes.annot	ENSG00000140015	1.7054	0.044063	KCNH5	0.689252
clustering_l	Cortical_Neuron.genes.annot	ENSG00000105447	1.7053	0.044072	GRWD1	0.689252
clustering_l	Cortical_Neuron.genes.annot	ENSG00000253204	1.7051	0.044084	AC090281.1	0.689252
clustering_l	Cortical_Neuron.genes.annot	ENSG00000026297	1.7051	0.044089	RNASET2	0.689252
clustering_l	Cortical_Neuron.genes.annot	ENSG00000253475	1.705	0.044099	AC103769.1	0.689252
clustering_l	Cortical_Neuron.genes.annot	ENSG00000267687	1.7049	0.044105	AC010928.3	0.689252
clustering_l	Cortical_Neuron.genes.annot	ENSG00000158863	1.7047	0.044124	FAM160B2	0.689252
clustering_l	Cortical_Neuron.genes.annot	ENSG00000238358	1.7045	0.04414	AC004969.1	0.689252
clustering_l	Cortical_Neuron.genes.annot	ENSG00000130159	1.7044	0.04415	ECSIT	0.689252
clustering_l	Cortical_Neuron.genes.annot	ENSG00000222526	1.7043	0.044165	AC060835.1	0.689252
clustering_l	Cortical_Neuron.genes.annot	ENSG00000257752	1.7043	0.044165	AC091516.1	0.689252
ipsilateral_degree_global	Midbrain_DA.genes.annot	ENSG00000138395	1.6629	0.04817	CDK15	0.689252
small_worldness_global	Adult_brain.genes.annot	ENSG00000227682	1.8069	0.03539	ATP5F1AP2	0.689259
small_worldness_r	Adult_brain.genes.annot	ENSG00000253433	1.9219	0.027311	AC083843.1	0.689259
small_worldness_r	Adult_brain.genes.annot	ENSG00000199970	1.9217	0.02732	SNORD115-3	0.689259
clustering_r	Cortical_Neuron.genes.annot	ENSG00000157542	1.8686	0.030836	KCNJ6	0.68926
efficiency_global	Adult_brain.genes.annot	ENSG00000185128	1.7263	0.042148	TBC1D3F	0.689262
clustering_r	Cortical_Neuron.genes.annot	ENSG00000273483	1.8682	0.030868	AL354760.1	0.689265
clustering_r	Cortical_Neuron.genes.annot	ENSG00000258919	1.8681	0.030873	AL049836.1	0.689265
clustering_r	Cortical_Neuron.genes.annot	ENSG00000269956	1.868	0.030881	MKNK1-AS1	0.689265
clustering_r	Cortical_Neuron.genes.annot	ENSG00000127415	1.8675	0.030918	IDUA	0.689265
clustering_r	Cortical_Neuron.genes.annot	ENSG00000225124	1.8674	0.030923	RPL23AP36	0.689265
clustering_r	Cortical_Neuron.genes.annot	ENSG00000253111	1.8673	0.030931	AC091114.1	0.689265
clustering_r	Cortical_Neuron.genes.annot	ENSG00000248474	1.8672	0.030938	LINC02122	0.689265
clustering_r	Cortical_Neuron.genes.annot	ENSG00000204516	1.8671	0.030941	MICB	0.689265
contralateral_degree_global	Cortical_Neuron.genes.annot	ENSG00000238149	1.6824	0.046248	AC104978.1	0.689268
ipsilateral_degree_global	Fetal_brain.genes.annot	ENSG00000166329	1.7318	0.041653	CCDC182	0.689269
ipsilateral_degree_global	Fetal_brain.genes.annot	ENSG00000235162	1.7316	0.041674	C12orf75	0.689269
ipsilateral_degree_global	Fetal_brain.genes.annot	ENSG00000271227	1.7314	0.041689	SREK1IP1P2	0.689269
ipsilateral_degree_global	Fetal_brain.genes.annot	ENSG00000011376	1.7313	0.041696	LARS2	0.689269
ipsilateral_degree_global	Fetal_brain.genes.annot	ENSG00000263599	1.7309	0.041735	RN7SL171P	0.689269
ipsilateral_degree_global	Fetal_brain.genes.annot	ENSG00000260646	1.7307	0.041754	AL031705.1	0.689269
ipsilateral_degree_global	Fetal_brain.genes.annot	ENSG00000233293	1.7306	0.041758	AL133343.2	0.689269
ipsilateral_degree_global	Fetal_brain.genes.annot	ENSG00000164743	1.7304	0.041779	C8orf48	0.689269
ipsilateral_degree_global	Fetal_brain.genes.annot	ENSG00000263563	1.7304	0.041781	UBBP4	0.689269
ipsilateral_degree_global	Fetal_brain.genes.annot	ENSG00000228791	1.7302	0.041796	THRB-AS1	0.689269
ipsilateral_degree_global	Fetal_brain.genes.annot	ENSG00000199886	1.73	0.041818	RNU6-249P	0.689269
ipsilateral_degree_global	Fetal_brain.genes.annot	ENSG00000226197	1.7297	0.041844	AL583785.1	0.689269
ipsilateral_degree_global	Fetal_brain.genes.annot	ENSG00000137878	1.7297	0.041844	GCOM1	0.689269
ipsilateral_degree_global	Fetal_brain.genes.annot	ENSG00000131471	1.7297	0.041845	AOC3	0.689269
ipsilateral_degree_global	Fetal_brain.genes.annot	ENSG00000231711	1.7294	0.041871	LINC00899	0.689269
ipsilateral_degree_global	Fetal_brain.genes.annot	ENSG00000237813	1.7291	0.041896	AC002066.1	0.689269
ipsilateral_degree_global	Fetal_brain.genes.annot	ENSG00000255557	1.7291	0.041898	AP001266.2	0.689269
ipsilateral_degree_global	Fetal_brain.genes.annot	ENSG00000244405	1.729	0.041903	ETV5	0.689269
ipsilateral_degree_global	Fetal_brain.genes.annot	ENSG00000215067	1.7289	0.041917	ALOX12-AS1	0.689269
ipsilateral_degree_global	Fetal_brain.genes.annot	ENSG00000232442	1.7288	0.041927	MHENCR	0.689269
ipsilateral_degree_global	Fetal_brain.genes.annot	ENSG00000135387	1.7287	0.041932	CAPRIN1	0.689269
ipsilateral_degree_global	Fetal_brain.genes.annot	ENSG00000184789	1.7286	0.041941	OR4C10P	0.689269
ipsilateral_degree_global	Fetal_brain.genes.annot	ENSG00000248170	1.7284	0.041955	AC117522.1	0.689269
ipsilateral_degree_global	Fetal_brain.genes.annot	ENSG00000197249	1.7284	0.041962	SERPINA1	0.689269
ipsilateral_degree_global	Fetal_brain.genes.annot	ENSG00000174038	1.7283	0.041964	C9orf131	0.689269
ipsilateral_degree_global	Fetal_brain.genes.annot	ENSG00000106852	1.7282	0.041975	LHX6	0.689269
ipsilateral_degree_global	Fetal_brain.genes.annot	ENSG00000222960	1.7281	0.041987	RNU6-272P	0.689269
efficiency_l	Midbrain_DA.genes.annot	ENSG00000176092	1.7108	0.043558	CRYBG2	0.68927
path_length_l	Adult_brain.genes.annot	ENSG00000129250	1.7429	0.040673	KIF1C	0.689273
path_length_l	Adult_brain.genes.annot	ENSG00000250303	1.7429	0.040677	LINC02762	0.689273
path_length_l	Adult_brain.genes.annot	ENSG00000123545	1.7429	0.040678	NDUFAF4	0.689273
path_length_l	Adult_brain.genes.annot	ENSG00000211967	1.7429	0.040679	IGHV3-53	0.689273
path_length_global	Cortical_Neuron.genes.annot	ENSG00000264193	1.7452	0.040476	AC027229.1	0.689274
path_length_global	Cortical_Neuron.genes.annot	ENSG00000272020	1.7451	0.040487	U1	0.689274
efficiency_global	Midbrain_DA.genes.annot	ENSG00000248956	1.668	0.047662	HMGB1P44	0.689276
degree_global	Cortical_Neuron.genes.annot	ENSG00000263405	1.6926	0.045266	PA2G4P3	0.689284
degree_global	Cortical_Neuron.genes.annot	ENSG00000196652	1.6926	0.045267	ZKSCAN5	0.689284
clustering_global	Midbrain_DA.genes.annot	ENSG00000078487	1.6597	0.048486	ZCWPW1	0.689285
efficiency_global	Cortical_Neuron.genes.annot	ENSG00000116663	1.7383	0.041076	FBXO6	0.689285
efficiency_global	Cortical_Neuron.genes.annot	ENSG00000278834	1.7382	0.04109	AC073508.3	0.689285
efficiency_global	Cortical_Neuron.genes.annot	ENSG00000235129	1.7382	0.04109	FABP7P2	0.689285
small_worldness_global	Adult_brain.genes.annot	ENSG00000129559	1.8063	0.035435	NEDD8	0.689288
small_worldness_global	Adult_brain.genes.annot	ENSG00000259374	1.8063	0.035437	NDUFB4P11	0.689288
small_worldness_global	Adult_brain.genes.annot	ENSG00000278291	1.8063	0.035438	AL161772.1	0.689288
small_worldness_global	Adult_brain.genes.annot	ENSG00000254499	1.8062	0.035444	AC002056.2	0.689288
efficiency_global	Adult_brain.genes.annot	ENSG00000258317	1.7261	0.042163	AC034102.6	0.689292
path_length_global	Midbrain_DA.genes.annot	ENSG00000248599	1.6666	0.047796	AC018781.1	0.689293
path_length_global	Midbrain_DA.genes.annot	ENSG00000075089	1.6664	0.047814	ACTR6	0.689293
path_length_global	Midbrain_DA.genes.annot	ENSG00000238543	1.6664	0.04782	snoU13	0.689293
degree_global	Fetal_brain.genes.annot	ENSG00000110429	1.712	0.043445	FBXO3	0.689294
path_length_r	Cortical_Neuron.genes.annot	ENSG00000174827	1.7569	0.03947	PDZK1	0.689295
path_length_r	Cortical_Neuron.genes.annot	ENSG00000261488	1.7568	0.039475	TBILA	0.689295
path_length_r	Cortical_Neuron.genes.annot	ENSG00000200340	1.7567	0.039486	RNU1-105P	0.689295
path_length_r	Cortical_Neuron.genes.annot	ENSG00000162989	1.7564	0.039513	KCNJ3	0.689295
path_length_r	Cortical_Neuron.genes.annot	ENSG00000163092	1.7562	0.039529	XIRP2	0.689295
path_length_r	Cortical_Neuron.genes.annot	ENSG00000134684	1.7558	0.039558	YARS1	0.689295
path_length_r	Cortical_Neuron.genes.annot	ENSG00000278231	1.7557	0.039571	AL133342.1	0.689295
path_length_r	Cortical_Neuron.genes.annot	ENSG00000057149	1.7555	0.039586	SERPINB3	0.689295
path_length_r	Cortical_Neuron.genes.annot	ENSG00000239482	1.7555	0.039589	AC112487.1	0.689295
path_length_r	Cortical_Neuron.genes.annot	ENSG00000280144	1.7553	0.039605	AC073308.1	0.689295
path_length_r	Cortical_Neuron.genes.annot	ENSG00000272874	1.7553	0.039605	AL034548.1	0.689295
path_length_r	Cortical_Neuron.genes.annot	ENSG00000232327	1.7553	0.039607	AC105917.1	0.689295
path_length_r	Cortical_Neuron.genes.annot	ENSG00000261340	1.7552	0.039615	LINC01616	0.689295
path_length_r	Cortical_Neuron.genes.annot	ENSG00000143436	1.7551	0.039624	MRPL9	0.689295
efficiency_r	Fetal_brain.genes.annot	ENSG00000267056	1.8319	0.033486	AC005336.1	0.689297
efficiency_global	Midbrain_DA.genes.annot	ENSG00000252383	1.6677	0.047687	RNU6-314P	0.689303
efficiency_global	Midbrain_DA.genes.annot	ENSG00000240606	1.6677	0.04769	RN7SL564P	0.689303
ipsilateral_degree_r	Fetal_brain.genes.annot	ENSG00000249915	1.8432	0.032649	PDCD6	0.689311
ipsilateral_degree_r	Fetal_brain.genes.annot	ENSG00000264538	1.8431	0.03266	SUZ12P1	0.689311
path_length_r	Midbrain_DA.genes.annot	ENSG00000279655	1.6865	0.045848	AC004009.3	0.689314
clustering_l	Cortical_Neuron.genes.annot	ENSG00000230597	1.704	0.044191	AL136164.1	0.689327
clustering_l	Cortical_Neuron.genes.annot	ENSG00000143740	1.7039	0.044196	SNAP47	0.689327
efficiency_l	Cortical_Neuron.genes.annot	ENSG00000271078	1.738	0.041106	AC139426.3	0.689334
contralateral_degree_global	Fetal_brain.genes.annot	ENSG00000234241	1.7094	0.043684	AL109618.1	0.689339
clustering_global	Midbrain_DA.genes.annot	ENSG00000267340	1.6595	0.048503	AC060780.2	0.689341
clustering_r	Adult_brain.genes.annot	ENSG00000164651	1.8589	0.031522	SP8	0.689343
clustering_r	Adult_brain.genes.annot	ENSG00000260488	1.8588	0.031531	AC007216.1	0.689343
clustering_r	Adult_brain.genes.annot	ENSG00000187838	1.8587	0.031536	PLSCR3	0.689343
ipsilateral_degree_l	Cortical_Neuron.genes.annot	ENSG00000261340	1.6899	0.04552	LINC01616	0.689348
clustering_r	Fetal_brain.genes.annot	ENSG00000164961	1.8782	0.030176	WASHC5	0.689357
clustering_r	Fetal_brain.genes.annot	ENSG00000263874	1.8781	0.030182	LINC00672	0.689357
clustering_global	Midbrain_DA.genes.annot	ENSG00000231799	1.6593	0.048524	PA2G4P6	0.689376
clustering_global	Midbrain_DA.genes.annot	ENSG00000101773	1.6592	0.048538	RBBP8	0.689376
clustering_global	Midbrain_DA.genes.annot	ENSG00000172936	1.659	0.048554	MYD88	0.689376
clustering_global	Midbrain_DA.genes.annot	ENSG00000108352	1.6589	0.048571	RAPGEFL1	0.689376
clustering_global	Midbrain_DA.genes.annot	ENSG00000217862	1.6586	0.048595	H4C10P	0.689376
clustering_global	Midbrain_DA.genes.annot	ENSG00000112902	1.6586	0.0486	SEMA5A	0.689376
clustering_global	Midbrain_DA.genes.annot	ENSG00000254624	1.6585	0.048608	OR4R3P	0.689376
clustering_global	Midbrain_DA.genes.annot	ENSG00000253057	1.6585	0.04861	RN7SKP57	0.689376
path_length_global	ENSG.genes.annot	ENSG00000026297	1.75	0.040058	RNASET2	0.689377
efficiency_global	Fetal_brain.genes.annot	ENSG00000167550	1.7983	0.036062	RHEBL1	0.689377
small_worldness_global	Cortical_Neuron.genes.annot	ENSG00000267491	1.7937	0.036434	AC100788.1	0.689391
path_length_global	Midbrain_DA.genes.annot	ENSG00000162456	1.6662	0.047841	KNCN	0.689392
path_length_global	Midbrain_DA.genes.annot	ENSG00000251122	1.666	0.047853	NIFKP2	0.689392
path_length_r	Midbrain_DA.genes.annot	ENSG00000168243	1.6863	0.045867	GNG4	0.689404
efficiency_global	Adult_brain.genes.annot	ENSG00000157036	1.7259	0.042183	EXOG	0.689405
clustering_global	Fetal_brain.genes.annot	ENSG00000229255	1.7531	0.039789	AC138089.1	0.689405
clustering_global	Fetal_brain.genes.annot	ENSG00000250057	1.753	0.0398	AC114781.2	0.689405
clustering_global	Fetal_brain.genes.annot	ENSG00000172155	1.7529	0.039813	LCE1D	0.689405
clustering_global	Fetal_brain.genes.annot	ENSG00000153291	1.7528	0.039814	SLC25A27	0.689405
clustering_global	Fetal_brain.genes.annot	ENSG00000230005	1.7527	0.039823	SNAP47-AS1	0.689405
clustering_global	Fetal_brain.genes.annot	ENSG00000197891	1.7526	0.039839	SLC22A12	0.689405
clustering_global	Fetal_brain.genes.annot	ENSG00000179044	1.7525	0.039843	EXOC3L1	0.689405
degree_global	Fetal_brain.genes.annot	ENSG00000177125	1.7114	0.043504	ZBTB34	0.68941
degree_global	Fetal_brain.genes.annot	ENSG00000252287	1.7106	0.043573	RNA5SP24	0.68941
degree_global	Fetal_brain.genes.annot	ENSG00000221829	1.7106	0.043581	FANCG	0.68941
degree_global	Fetal_brain.genes.annot	ENSG00000260646	1.7104	0.043599	AL031705.1	0.68941
degree_global	Fetal_brain.genes.annot	ENSG00000183431	1.7102	0.043615	SF3A3	0.68941
degree_global	Fetal_brain.genes.annot	ENSG00000197324	1.7102	0.043618	LRP10	0.68941
degree_global	Fetal_brain.genes.annot	ENSG00000279907	1.71	0.043633	AC018695.7	0.68941
degree_global	Fetal_brain.genes.annot	ENSG00000251810	1.71	0.043637	RN7SKP132	0.68941
degree_global	Fetal_brain.genes.annot	ENSG00000240611	1.7099	0.043639	AC010307.1	0.68941
degree_global	Fetal_brain.genes.annot	ENSG00000200653	1.7098	0.04365	RNU4-92P	0.68941
degree_global	Fetal_brain.genes.annot	ENSG00000271401	1.7098	0.043652	AC010680.5	0.68941
degree_global	Fetal_brain.genes.annot	ENSG00000254055	1.7096	0.043672	AC009597.1	0.68941
degree_global	Fetal_brain.genes.annot	ENSG00000233366	1.7095	0.043679	ZNF90P2	0.68941
degree_global	Fetal_brain.genes.annot	ENSG00000185274	1.7094	0.043692	GALNT17	0.68941
degree_global	Fetal_brain.genes.annot	ENSG00000013561	1.7092	0.043711	RNF14	0.68941
degree_global	Fetal_brain.genes.annot	ENSG00000266573	1.7091	0.043712	AC018697.1	0.68941
degree_global	Fetal_brain.genes.annot	ENSG00000124839	1.7091	0.043716	RAB17	0.68941
degree_global	Fetal_brain.genes.annot	ENSG00000264765	1.709	0.043727	AC098850.2	0.68941
degree_global	Fetal_brain.genes.annot	ENSG00000243164	1.7088	0.043746	AC087879.1	0.68941
degree_global	Fetal_brain.genes.annot	ENSG00000144713	1.7087	0.043754	RPL32	0.68941
degree_global	Fetal_brain.genes.annot	ENSG00000224090	1.7087	0.043757	AC097468.1	0.68941
degree_global	Fetal_brain.genes.annot	ENSG00000133107	1.7085	0.043772	TRPC4	0.68941
degree_global	Fetal_brain.genes.annot	ENSG00000251025	1.7083	0.04379	NDUFB5P1	0.68941
degree_global	Fetal_brain.genes.annot	ENSG00000183495	1.7081	0.04381	EP400	0.68941
degree_global	Fetal_brain.genes.annot	ENSG00000225499	1.708	0.043819	RPL15P4	0.68941
degree_global	Fetal_brain.genes.annot	ENSG00000258119	1.7079	0.043823	AC087897.2	0.68941
degree_global	Fetal_brain.genes.annot	ENSG00000155256	1.7079	0.043831	ZFYVE27	0.68941
degree_global	Fetal_brain.genes.annot	ENSG00000251423	1.7078	0.043834	AC016576.1	0.68941
degree_global	Fetal_brain.genes.annot	ENSG00000141429	1.7077	0.043843	GALNT1	0.68941
degree_global	Fetal_brain.genes.annot	ENSG00000213275	1.7077	0.043846	IFITM9P	0.68941
small_worldness_global	Midbrain_DA.genes.annot	ENSG00000156463	1.7371	0.041184	SH3RF2	0.689412
small_worldness_global	Midbrain_DA.genes.annot	ENSG00000230342	1.7365	0.041237	FANCD2P2	0.689412
small_worldness_global	Midbrain_DA.genes.annot	ENSG00000114786	1.7365	0.041239	ABHD14A-ACY1	0.689412
small_worldness_global	Midbrain_DA.genes.annot	ENSG00000133019	1.7365	0.041242	CHRM3	0.689412
small_worldness_global	Midbrain_DA.genes.annot	ENSG00000235911	1.7363	0.041257	AC019055.1	0.689412
small_worldness_global	Midbrain_DA.genes.annot	ENSG00000239899	1.7363	0.04126	RN7SL674P	0.689412
small_worldness_global	Midbrain_DA.genes.annot	ENSG00000250714	1.7362	0.041262	AC100861.2	0.689412
small_worldness_global	Midbrain_DA.genes.annot	ENSG00000265917	1.7359	0.041289	MIR3685	0.689412
small_worldness_global	Midbrain_DA.genes.annot	ENSG00000259605	1.7359	0.041295	AC074212.1	0.689412
small_worldness_global	Midbrain_DA.genes.annot	ENSG00000237026	1.7354	0.041331	AC104073.2	0.689412
small_worldness_global	Midbrain_DA.genes.annot	ENSG00000224661	1.7354	0.041332	AC010907.1	0.689412
small_worldness_global	Midbrain_DA.genes.annot	ENSG00000218834	1.7353	0.041344	AL606923.1	0.689412
small_worldness_global	Midbrain_DA.genes.annot	ENSG00000271682	1.7352	0.041356	AC092960.3	0.689412
small_worldness_global	Midbrain_DA.genes.annot	ENSG00000265321	1.7351	0.041361	MIR4263	0.689412
small_worldness_global	Midbrain_DA.genes.annot	ENSG00000162927	1.735	0.041371	PUS10	0.689412
small_worldness_global	Midbrain_DA.genes.annot	ENSG00000171747	1.735	0.041371	LGALS4	0.689412
ipsilateral_degree_global	Adult_brain.genes.annot	ENSG00000233916	1.6614	0.048313	ZDHHC20P1	0.689415
path_length_global	Adult_brain.genes.annot	ENSG00000253321	1.7177	0.042928	AC099554.1	0.689419
path_length_global	Adult_brain.genes.annot	ENSG00000249835	1.7168	0.043009	VCAN-AS1	0.689419
path_length_global	Adult_brain.genes.annot	ENSG00000115875	1.7167	0.043018	SRSF7	0.689419
path_length_global	Adult_brain.genes.annot	ENSG00000129625	1.7165	0.043037	REEP5	0.689419
path_length_global	Adult_brain.genes.annot	ENSG00000221990	1.7163	0.043053	EXOC3-AS1	0.689419
path_length_global	Adult_brain.genes.annot	ENSG00000237610	1.7163	0.043057	OR4C50P	0.689419
path_length_global	Adult_brain.genes.annot	ENSG00000111276	1.7162	0.043061	CDKN1B	0.689419
path_length_global	Adult_brain.genes.annot	ENSG00000110108	1.7162	0.043062	TMEM109	0.689419
path_length_global	Adult_brain.genes.annot	ENSG00000198945	1.7162	0.043065	L3MBTL3	0.689419
path_length_global	Adult_brain.genes.annot	ENSG00000185215	1.716	0.04308	TNFAIP2	0.689419
path_length_global	Adult_brain.genes.annot	ENSG00000155465	1.7156	0.043114	SLC7A7	0.689419
path_length_global	Adult_brain.genes.annot	ENSG00000247311	1.7156	0.043119	AC010255.1	0.689419
path_length_global	Adult_brain.genes.annot	ENSG00000114993	1.7156	0.04312	RTKN	0.689419
path_length_global	Adult_brain.genes.annot	ENSG00000206634	1.7155	0.043131	SNORA22	0.689419
path_length_global	Adult_brain.genes.annot	ENSG00000228154	1.715	0.043172	AC092436.1	0.689419
path_length_global	Adult_brain.genes.annot	ENSG00000138030	1.7148	0.043195	KHK	0.689419
path_length_global	Adult_brain.genes.annot	ENSG00000269662	1.7145	0.043216	BNIP3P39	0.689419
path_length_global	Adult_brain.genes.annot	ENSG00000244244	1.7145	0.043219	RPS3AP42	0.689419
path_length_global	Adult_brain.genes.annot	ENSG00000221527	1.7145	0.04322	RNU6ATAC41P	0.689419
path_length_global	Adult_brain.genes.annot	ENSG00000163866	1.7143	0.043235	SMIM12	0.689419
path_length_global	Adult_brain.genes.annot	ENSG00000105974	1.7139	0.043272	CAV1	0.689419
path_length_global	Adult_brain.genes.annot	ENSG00000135424	1.7138	0.043285	ITGA7	0.689419
path_length_global	Adult_brain.genes.annot	ENSG00000185862	1.7137	0.043293	EVI2B	0.689419
path_length_global	Adult_brain.genes.annot	ENSG00000271314	1.7134	0.043319	AL161729.2	0.689419
path_length_global	Adult_brain.genes.annot	ENSG00000167720	1.7133	0.043328	SRR	0.689419
path_length_global	Adult_brain.genes.annot	ENSG00000214797	1.7133	0.043329	AP002358.1	0.689419
path_length_global	Adult_brain.genes.annot	ENSG00000134755	1.713	0.043354	DSC2	0.689419
path_length_global	Adult_brain.genes.annot	ENSG00000176473	1.7126	0.043394	WDR25	0.689419
path_length_global	Adult_brain.genes.annot	ENSG00000212710	1.7125	0.043399	CTAGE1	0.689419
path_length_global	Adult_brain.genes.annot	ENSG00000114670	1.7119	0.04346	NEK11	0.689419
path_length_global	Adult_brain.genes.annot	ENSG00000201348	1.7117	0.043476	RNU105B	0.689419
path_length_global	Adult_brain.genes.annot	ENSG00000149201	1.7116	0.043482	CCDC81	0.689419
path_length_global	Adult_brain.genes.annot	ENSG00000237798	1.7115	0.043495	AC010894.4	0.689419
path_length_global	Adult_brain.genes.annot	ENSG00000181215	1.7114	0.043499	C4orf50	0.689419
path_length_global	Adult_brain.genes.annot	ENSG00000136274	1.7114	0.043505	NACAD	0.689419
path_length_global	Adult_brain.genes.annot	ENSG00000253937	1.7113	0.043512	NATP	0.689419
path_length_global	Adult_brain.genes.annot	ENSG00000171812	1.7112	0.043518	COL8A2	0.689419
path_length_global	Adult_brain.genes.annot	ENSG00000275367	1.7111	0.043532	AC092111.1	0.689419
path_length_global	Adult_brain.genes.annot	ENSG00000252580	1.7111	0.043533	SNORA31	0.689419
path_length_global	Adult_brain.genes.annot	ENSG00000237911	1.711	0.043538	SRP68P3	0.689419
path_length_global	Adult_brain.genes.annot	ENSG00000221803	1.711	0.04354	SNORD23	0.689419
path_length_global	Adult_brain.genes.annot	ENSG00000227038	1.7109	0.04355	GTF2IP7	0.689419
path_length_global	Adult_brain.genes.annot	ENSG00000264714	1.7108	0.043562	KIAA0895LP1	0.689419
path_length_global	Adult_brain.genes.annot	ENSG00000103154	1.7107	0.043568	NECAB2	0.689419
path_length_global	Adult_brain.genes.annot	ENSG00000180083	1.7105	0.043582	WFDC11	0.689419
path_length_global	Adult_brain.genes.annot	ENSG00000234777	1.71	0.043629	LINC02529	0.689419
path_length_global	Adult_brain.genes.annot	ENSG00000273891	1.71	0.043638	AL731566.2	0.689419
path_length_global	Adult_brain.genes.annot	ENSG00000234066	1.7099	0.043638	TAS2R62P	0.689419
path_length_global	Adult_brain.genes.annot	ENSG00000253530	1.7098	0.043648	AC084116.3	0.689419
path_length_global	Adult_brain.genes.annot	ENSG00000236675	1.7095	0.043679	MTX1P1	0.689419
path_length_global	Adult_brain.genes.annot	ENSG00000267772	1.7094	0.043687	LINC01999	0.689419
path_length_global	Adult_brain.genes.annot	ENSG00000267678	1.7094	0.043687	AC011921.2	0.689419
path_length_global	Adult_brain.genes.annot	ENSG00000223669	1.7094	0.043692	AL357033.2	0.689419
path_length_global	Adult_brain.genes.annot	ENSG00000222701	1.7093	0.043697	Y_RNA	0.689419
path_length_global	Adult_brain.genes.annot	ENSG00000225437	1.7091	0.043715	PACRG-AS2	0.689419
path_length_global	Adult_brain.genes.annot	ENSG00000130703	1.7089	0.043732	OSBPL2	0.689419
path_length_global	Adult_brain.genes.annot	ENSG00000264151	1.7087	0.043756	AC090403.1	0.689419
path_length_global	Adult_brain.genes.annot	ENSG00000256616	1.7086	0.043758	AP002414.2	0.689419
path_length_global	Adult_brain.genes.annot	ENSG00000179577	1.7086	0.043761	AP003471.1	0.689419
path_length_global	Adult_brain.genes.annot	ENSG00000201708	1.7084	0.043785	RNA5SP359	0.689419
path_length_global	Adult_brain.genes.annot	ENSG00000065325	1.7083	0.043789	GLP2R	0.689419
path_length_global	Adult_brain.genes.annot	ENSG00000231672	1.7079	0.043831	DIRC3	0.689419
path_length_global	Adult_brain.genes.annot	ENSG00000238791	1.7075	0.043866	snoU13	0.689419
path_length_global	Adult_brain.genes.annot	ENSG00000281887	1.7073	0.043887	GIMAP1-GIMAP5	0.689419
path_length_global	Adult_brain.genes.annot	ENSG00000230026	1.7064	0.043964	AL357556.1	0.689419
path_length_global	Adult_brain.genes.annot	ENSG00000185379	1.706	0.044002	RAD51D	0.689419
path_length_global	Adult_brain.genes.annot	ENSG00000183354	1.7058	0.044021	KIAA2026	0.689419
path_length_global	Adult_brain.genes.annot	ENSG00000006652	1.7057	0.044031	IFRD1	0.689419
path_length_global	Adult_brain.genes.annot	ENSG00000229924	1.7056	0.044038	FAM90A26	0.689419
path_length_global	Adult_brain.genes.annot	ENSG00000105697	1.7054	0.044057	HAMP	0.689419
path_length_global	Adult_brain.genes.annot	ENSG00000283215	1.7053	0.044067	LINC02537	0.689419
path_length_global	Adult_brain.genes.annot	ENSG00000267749	1.7051	0.044084	AC092068.3	0.689419
path_length_global	Adult_brain.genes.annot	ENSG00000199803	1.7051	0.044087	RNU6-1159P	0.689419
path_length_global	Adult_brain.genes.annot	ENSG00000201180	1.7051	0.044087	RNU6-115P	0.689419
path_length_global	Adult_brain.genes.annot	ENSG00000227607	1.7049	0.044103	SUMO2P2	0.689419
path_length_global	Adult_brain.genes.annot	ENSG00000215712	1.7049	0.044106	TMEM242	0.689419
path_length_global	Adult_brain.genes.annot	ENSG00000171552	1.7048	0.044115	BCL2L1	0.689419
path_length_global	Adult_brain.genes.annot	ENSG00000255885	1.7047	0.044126	AC124891.1	0.689419
path_length_global	Adult_brain.genes.annot	ENSG00000273428	1.7046	0.044134	AC004832.6	0.689419
path_length_global	Adult_brain.genes.annot	ENSG00000161217	1.7043	0.044159	PCYT1A	0.689419
path_length_global	Adult_brain.genes.annot	ENSG00000273958	1.7043	0.044164	AC009560.1	0.689419
path_length_global	Adult_brain.genes.annot	ENSG00000218536	1.7042	0.044175	AP002530.1	0.689419
path_length_global	Adult_brain.genes.annot	ENSG00000257913	1.704	0.044194	DDN-AS1	0.689419
path_length_global	Adult_brain.genes.annot	ENSG00000259633	1.7037	0.044218	UBE2Q2P8	0.689419
path_length_global	Adult_brain.genes.annot	ENSG00000221703	1.7037	0.044221	MIR302E	0.689419
path_length_global	Adult_brain.genes.annot	ENSG00000238788	1.7037	0.044221	RNU7-182P	0.689419
path_length_global	Adult_brain.genes.annot	ENSG00000256667	1.7037	0.044223	KLRA1P	0.689419
path_length_global	Adult_brain.genes.annot	ENSG00000227339	1.7035	0.044241	THRAP3P1	0.689419
path_length_global	Adult_brain.genes.annot	ENSG00000262648	1.7033	0.044258	PHBP15	0.689419
path_length_global	Adult_brain.genes.annot	ENSG00000278923	1.7031	0.044273	AP005242.3	0.689419
path_length_global	Adult_brain.genes.annot	ENSG00000012963	1.7031	0.044274	UBR7	0.689419
path_length_global	Adult_brain.genes.annot	ENSG00000226063	1.7031	0.044275	AC009531.1	0.689419
path_length_global	Adult_brain.genes.annot	ENSG00000264934	1.7031	0.044278	MIR4265	0.689419
path_length_global	Adult_brain.genes.annot	ENSG00000221633	1.7028	0.044306	U3	0.689419
path_length_global	Adult_brain.genes.annot	ENSG00000206728	1.7027	0.044308	Y_RNA	0.689419
path_length_global	Adult_brain.genes.annot	ENSG00000229717	1.7021	0.044369	AC110615.1	0.689419
path_length_global	Adult_brain.genes.annot	ENSG00000253270	1.702	0.044374	AC090541.1	0.689419
path_length_global	Adult_brain.genes.annot	ENSG00000138028	1.702	0.044375	CGREF1	0.689419
path_length_global	Adult_brain.genes.annot	ENSG00000227625	1.702	0.044377	AL359510.1	0.689419
path_length_global	Adult_brain.genes.annot	ENSG00000108465	1.7019	0.044385	CDK5RAP3	0.689419
path_length_global	Adult_brain.genes.annot	ENSG00000272905	1.7018	0.044393	AC018648.1	0.689419
path_length_global	Adult_brain.genes.annot	ENSG00000234688	1.7018	0.044394	AL049749.1	0.689419
path_length_global	Adult_brain.genes.annot	ENSG00000142188	1.7017	0.04441	TMEM50B	0.689419
path_length_global	Adult_brain.genes.annot	ENSG00000266120	1.7016	0.044412	AC104984.5	0.689419
path_length_global	Adult_brain.genes.annot	ENSG00000224961	1.7013	0.04444	LINC01752	0.689419
path_length_global	Adult_brain.genes.annot	ENSG00000260393	1.7012	0.044451	AC026462.2	0.689419
path_length_global	Adult_brain.genes.annot	ENSG00000221093	1.7012	0.044452	SNORA3	0.689419
path_length_global	Adult_brain.genes.annot	ENSG00000234509	1.7012	0.044455	AP000253.1	0.689419
path_length_global	Adult_brain.genes.annot	ENSG00000269994	1.7011	0.044461	AL513318.2	0.689419
path_length_global	Adult_brain.genes.annot	ENSG00000233844	1.7011	0.044463	KCNQ5-IT1	0.689419
path_length_global	Adult_brain.genes.annot	ENSG00000154001	1.701	0.044468	PPP2R5E	0.689419
path_length_global	Adult_brain.genes.annot	ENSG00000221840	1.7005	0.044519	OR4A5	0.689419
path_length_global	Adult_brain.genes.annot	ENSG00000283371	1.7005	0.044519	FO624990.1	0.689419
path_length_global	Adult_brain.genes.annot	ENSG00000264359	1.7004	0.044527	NEK4P2	0.689419
path_length_global	Adult_brain.genes.annot	ENSG00000225225	1.7002	0.044551	ARL2BPP10	0.689419
path_length_global	Adult_brain.genes.annot	ENSG00000255196	1.7	0.044561	OR4A17P	0.689419
path_length_global	Adult_brain.genes.annot	ENSG00000163424	1.7	0.044568	TEX55	0.689419
path_length_global	Adult_brain.genes.annot	ENSG00000114779	1.6997	0.04459	ABHD14B	0.689419
path_length_global	Adult_brain.genes.annot	ENSG00000170270	1.6995	0.044613	GON7	0.689419
path_length_global	Adult_brain.genes.annot	ENSG00000174109	1.6994	0.044625	C16orf91	0.689419
path_length_global	Adult_brain.genes.annot	ENSG00000208028	1.6991	0.04465	MIR616	0.689419
path_length_global	Adult_brain.genes.annot	ENSG00000277287	1.6991	0.044652	AL109976.1	0.689419
path_length_global	Adult_brain.genes.annot	ENSG00000104970	1.699	0.044661	KIR3DX1	0.689419
path_length_global	Adult_brain.genes.annot	ENSG00000222835	1.6989	0.044673	RNA5SP100	0.689419
path_length_global	Adult_brain.genes.annot	ENSG00000265964	1.6987	0.044684	AC217774.2	0.689419
path_length_global	Adult_brain.genes.annot	ENSG00000164778	1.6986	0.044695	EN2	0.689419
path_length_global	Adult_brain.genes.annot	ENSG00000252697	1.6981	0.044745	RN7SKP209	0.689419
path_length_global	Adult_brain.genes.annot	ENSG00000253204	1.698	0.044749	AC090281.1	0.689419
path_length_global	Adult_brain.genes.annot	ENSG00000225128	1.698	0.044753	LINC00972	0.689419
path_length_global	Adult_brain.genes.annot	ENSG00000141255	1.6977	0.044778	SPATA22	0.689419
path_length_global	Adult_brain.genes.annot	ENSG00000212440	1.6976	0.044788	SNORA75	0.689419
path_length_global	Adult_brain.genes.annot	ENSG00000234155	1.6976	0.044789	LINC02535	0.689419
path_length_global	Adult_brain.genes.annot	ENSG00000239732	1.6971	0.044838	TLR9	0.689419
path_length_global	Adult_brain.genes.annot	ENSG00000204352	1.6969	0.044854	C9orf129	0.689419
path_length_global	Adult_brain.genes.annot	ENSG00000266820	1.6968	0.044867	KPNA2P3	0.689419
path_length_global	Adult_brain.genes.annot	ENSG00000255110	1.6968	0.044869	AP005597.2	0.689419
path_length_global	Adult_brain.genes.annot	ENSG00000160200	1.6965	0.044891	CBS	0.689419
path_length_global	Adult_brain.genes.annot	ENSG00000105258	1.6965	0.044893	POLR2I	0.689419
path_length_global	Adult_brain.genes.annot	ENSG00000231324	1.6954	0.045	AP000696.1	0.689419
path_length_global	Adult_brain.genes.annot	ENSG00000227508	1.6952	0.045022	LINC01624	0.689419
path_length_global	Adult_brain.genes.annot	ENSG00000145832	1.6951	0.045024	SLC25A48	0.689419
path_length_global	Adult_brain.genes.annot	ENSG00000262211	1.6951	0.045027	AC008914.1	0.689419
path_length_global	Adult_brain.genes.annot	ENSG00000242912	1.6951	0.04503	RN7SL384P	0.689419
path_length_global	Adult_brain.genes.annot	ENSG00000278441	1.6951	0.045031	AC126915.3	0.689419
path_length_global	Adult_brain.genes.annot	ENSG00000255105	1.6951	0.045032	PTMAP15	0.689419
path_length_global	Adult_brain.genes.annot	ENSG00000170473	1.6949	0.04505	PYM1	0.689419
path_length_global	Adult_brain.genes.annot	ENSG00000125551	1.6949	0.045051	PLGLB2	0.689419
path_length_global	Adult_brain.genes.annot	ENSG00000262408	1.6947	0.045066	AC015912.2	0.689419
path_length_global	Adult_brain.genes.annot	ENSG00000240306	1.6946	0.045073	RN7SL100P	0.689419
path_length_global	Adult_brain.genes.annot	ENSG00000180259	1.6946	0.045078	PRNT	0.689419
path_length_global	Adult_brain.genes.annot	ENSG00000269009	1.6943	0.045101	SLC6A21P	0.689419
path_length_global	Adult_brain.genes.annot	ENSG00000198857	1.6942	0.045109	HSD3BP5	0.689419
path_length_global	Adult_brain.genes.annot	ENSG00000253844	1.6941	0.045121	AC064807.2	0.689419
path_length_global	Adult_brain.genes.annot	ENSG00000120798	1.6941	0.045126	NR2C1	0.689419
path_length_global	Adult_brain.genes.annot	ENSG00000259972	1.6939	0.045144	AC009120.2	0.689419
path_length_global	Adult_brain.genes.annot	ENSG00000060138	1.6938	0.045151	YBX3	0.689419
path_length_global	Adult_brain.genes.annot	ENSG00000154102	1.6938	0.045156	C16orf74	0.689419
path_length_global	Adult_brain.genes.annot	ENSG00000242529	1.6937	0.045164	AHCYP8	0.689419
path_length_global	Adult_brain.genes.annot	ENSG00000229497	1.6936	0.045169	AC005189.1	0.689419
path_length_global	Adult_brain.genes.annot	ENSG00000248734	1.6935	0.04518	AC008906.1	0.689419
path_length_global	Adult_brain.genes.annot	ENSG00000122873	1.6931	0.045223	CISD1	0.689419
path_length_global	Adult_brain.genes.annot	ENSG00000154678	1.693	0.045226	PDE1C	0.689419
path_length_global	Adult_brain.genes.annot	ENSG00000223534	1.693	0.045231	HLA-DQB1-AS1	0.689419
path_length_global	Adult_brain.genes.annot	ENSG00000258817	1.6929	0.045241	OR4C13	0.689419
path_length_global	Adult_brain.genes.annot	ENSG00000273654	1.6926	0.045262	AC020904.2	0.689419
path_length_global	Adult_brain.genes.annot	ENSG00000231409	1.6925	0.04528	AC018868.1	0.689419
path_length_global	Adult_brain.genes.annot	ENSG00000120952	1.6923	0.045293	PRAMEF2	0.689419
path_length_global	Adult_brain.genes.annot	ENSG00000255226	1.6923	0.045296	LINC02690	0.689419
path_length_global	Adult_brain.genes.annot	ENSG00000267533	1.6922	0.045304	AP002414.4	0.689419
path_length_global	Adult_brain.genes.annot	ENSG00000232176	1.6921	0.045309	AL161909.1	0.689419
path_length_global	Adult_brain.genes.annot	ENSG00000241334	1.6919	0.045335	RPL35AP33	0.689419
path_length_global	Adult_brain.genes.annot	ENSG00000162755	1.6919	0.045336	KLHDC9	0.689419
path_length_global	Adult_brain.genes.annot	ENSG00000259015	1.6917	0.04535	AL442663.4	0.689419
path_length_global	Adult_brain.genes.annot	ENSG00000279796	1.6916	0.045361	AL133384.2	0.689419
path_length_global	Adult_brain.genes.annot	ENSG00000119714	1.6916	0.045362	GPR68	0.689419
path_length_global	Adult_brain.genes.annot	ENSG00000279440	1.6914	0.045376	AL008638.3	0.689419
path_length_global	Adult_brain.genes.annot	ENSG00000064787	1.6911	0.04541	BCAS1	0.689419
path_length_global	Adult_brain.genes.annot	ENSG00000251999	1.691	0.045416	SNORA31	0.689419
path_length_global	Adult_brain.genes.annot	ENSG00000239661	1.691	0.045421	AC092925.1	0.689419
path_length_global	Adult_brain.genes.annot	ENSG00000266479	1.6907	0.045445	AC105245.1	0.689419
path_length_global	Adult_brain.genes.annot	ENSG00000234378	1.6904	0.045472	AC098828.2	0.689419
path_length_global	Adult_brain.genes.annot	ENSG00000270890	1.6904	0.045475	AL049844.2	0.689419
path_length_global	Adult_brain.genes.annot	ENSG00000178591	1.6904	0.045476	DEFB125	0.689419
path_length_global	Adult_brain.genes.annot	ENSG00000262067	1.6904	0.04548	AC120057.1	0.689419
path_length_global	Adult_brain.genes.annot	ENSG00000233215	1.6902	0.045492	LINC01687	0.689419
path_length_global	Adult_brain.genes.annot	ENSG00000249565	1.6902	0.045494	SERBP1P5	0.689419
path_length_global	Adult_brain.genes.annot	ENSG00000153214	1.69	0.04551	TMEM87B	0.689419
path_length_global	Adult_brain.genes.annot	ENSG00000198551	1.69	0.045511	ZNF627	0.689419
path_length_global	Adult_brain.genes.annot	ENSG00000253512	1.69	0.045516	AC008562.1	0.689419
path_length_global	Adult_brain.genes.annot	ENSG00000236905	1.6898	0.045538	AC104333.3	0.689419
path_length_global	Adult_brain.genes.annot	ENSG00000255493	1.6897	0.045541	OR4A10P	0.689419
path_length_global	Adult_brain.genes.annot	ENSG00000261488	1.6897	0.045545	TBILA	0.689419
path_length_global	Adult_brain.genes.annot	ENSG00000183023	1.6896	0.045548	SLC8A1	0.689419
path_length_global	Adult_brain.genes.annot	ENSG00000135083	1.6896	0.045553	CCNJL	0.689419
path_length_global	Adult_brain.genes.annot	ENSG00000160766	1.6893	0.045583	GBAP1	0.689419
path_length_global	Adult_brain.genes.annot	ENSG00000254664	1.689	0.045605	AC103681.2	0.689419
path_length_global	Adult_brain.genes.annot	ENSG00000225997	1.689	0.045608	OR4A8	0.689419
path_length_global	Adult_brain.genes.annot	ENSG00000175197	1.689	0.04561	DDIT3	0.689419
path_length_global	Adult_brain.genes.annot	ENSG00000112186	1.6888	0.045625	CAP2	0.689419
path_length_global	Adult_brain.genes.annot	ENSG00000226421	1.6888	0.04563	SLC25A5P5	0.689419
path_length_global	Adult_brain.genes.annot	ENSG00000242688	1.6887	0.04564	RN7SL304P	0.689419
path_length_global	Adult_brain.genes.annot	ENSG00000085831	1.6886	0.045644	TTC39A	0.689419
path_length_global	Adult_brain.genes.annot	ENSG00000176125	1.6884	0.045663	UFSP1	0.689419
path_length_global	Adult_brain.genes.annot	ENSG00000173825	1.6884	0.045665	TIGD3	0.689419
path_length_global	Adult_brain.genes.annot	ENSG00000236499	1.6882	0.045685	LINC00896	0.689419
path_length_global	Adult_brain.genes.annot	ENSG00000222899	1.6881	0.045692	AL110292.1	0.689419
path_length_global	Adult_brain.genes.annot	ENSG00000177788	1.688	0.045705	AL162595.1	0.689419
path_length_global	Adult_brain.genes.annot	ENSG00000242973	1.6879	0.045713	AL591242.1	0.689419
path_length_global	Adult_brain.genes.annot	ENSG00000248428	1.6878	0.045721	AC010395.1	0.689419
path_length_global	Adult_brain.genes.annot	ENSG00000206682	1.6878	0.045728	Y_RNA	0.689419
path_length_global	Adult_brain.genes.annot	ENSG00000114742	1.6877	0.045738	WDR48	0.689419
path_length_global	Adult_brain.genes.annot	ENSG00000232140	1.6877	0.045738	AC073257.1	0.689419
path_length_global	Adult_brain.genes.annot	ENSG00000273093	1.6876	0.045744	AC097065.2	0.689419
path_length_global	Adult_brain.genes.annot	ENSG00000146285	1.6874	0.045763	SCML4	0.689419
path_length_global	Adult_brain.genes.annot	ENSG00000133226	1.6873	0.045769	SRRM1	0.689419
path_length_global	Adult_brain.genes.annot	ENSG00000173157	1.6873	0.04577	ADAMTS20	0.689419
path_length_global	Adult_brain.genes.annot	ENSG00000263432	1.6872	0.045782	RN7SL689P	0.689419
path_length_global	Adult_brain.genes.annot	ENSG00000171132	1.687	0.045805	PRKCE	0.689419
path_length_global	Adult_brain.genes.annot	ENSG00000244706	1.6869	0.045808	AC026353.1	0.689419
path_length_global	Adult_brain.genes.annot	ENSG00000187238	1.6869	0.04581	LCE3B	0.689419
path_length_global	Adult_brain.genes.annot	ENSG00000279391	1.6869	0.045812	AC116456.2	0.689419
path_length_global	Adult_brain.genes.annot	ENSG00000147869	1.6866	0.045842	CER1	0.689419
path_length_global	Adult_brain.genes.annot	ENSG00000267429	1.6864	0.045856	AC006116.7	0.689419
path_length_global	Adult_brain.genes.annot	ENSG00000228829	1.6864	0.045857	AC005077.3	0.689419
path_length_global	Adult_brain.genes.annot	ENSG00000227959	1.6863	0.045872	AL451042.2	0.689419
path_length_global	Adult_brain.genes.annot	ENSG00000275860	1.6863	0.045872	AC005702.4	0.689419
ipsilateral_degree_l	Midbrain_DA.genes.annot	ENSG00000211965	1.661	0.048361	IGHV3-49	0.689422
ipsilateral_degree_l	Midbrain_DA.genes.annot	ENSG00000215478	1.6609	0.048364	CES5AP1	0.689422
ipsilateral_degree_l	Midbrain_DA.genes.annot	ENSG00000129910	1.6609	0.048368	CDH15	0.689422
ipsilateral_degree_l	Midbrain_DA.genes.annot	ENSG00000249856	1.6608	0.048378	AC116337.3	0.689422
efficiency_l	Adult_brain.genes.annot	ENSG00000255547	1.7288	0.041922	RPA2P3	0.689429
clustering_global	Cortical_Neuron.genes.annot	ENSG00000197332	1.7225	0.042487	AC008543.1	0.689431
efficiency_global	Adult_brain.genes.annot	ENSG00000255547	1.7257	0.042198	RPA2P3	0.689435
small_worldness_l	Fetal_brain.genes.annot	ENSG00000248654	1.8787	0.030146	MTCO3P44	0.689437
small_worldness_l	Fetal_brain.genes.annot	ENSG00000273183	1.8784	0.03016	AC093726.2	0.689437
small_worldness_l	Fetal_brain.genes.annot	ENSG00000276529	1.8783	0.030168	AP001505.1	0.689437
small_worldness_l	Fetal_brain.genes.annot	ENSG00000231575	1.878	0.030193	AL139118.1	0.689437
small_worldness_l	Fetal_brain.genes.annot	ENSG00000228239	1.8776	0.030217	AL138900.1	0.689437
small_worldness_l	Fetal_brain.genes.annot	ENSG00000199591	1.8772	0.030243	Y_RNA	0.689437
small_worldness_l	Fetal_brain.genes.annot	ENSG00000114784	1.8772	0.030247	EIF1B	0.689437
small_worldness_l	Fetal_brain.genes.annot	ENSG00000167920	1.8771	0.030249	TMEM99	0.689437
small_worldness_l	Fetal_brain.genes.annot	ENSG00000204469	1.8771	0.03025	PRRC2A	0.689437
small_worldness_l	Fetal_brain.genes.annot	ENSG00000230849	1.8769	0.030268	GOT2P2	0.689437
small_worldness_l	Fetal_brain.genes.annot	ENSG00000264934	1.8764	0.030298	MIR4265	0.689437
small_worldness_l	Fetal_brain.genes.annot	ENSG00000236056	1.8761	0.030319	GAPDHP14	0.689437
small_worldness_l	Fetal_brain.genes.annot	ENSG00000230735	1.8761	0.030322	AC093423.2	0.689437
small_worldness_l	Fetal_brain.genes.annot	ENSG00000157093	1.876	0.030324	LYZL4	0.689437
small_worldness_l	Fetal_brain.genes.annot	ENSG00000177045	1.8758	0.030344	SIX5	0.689437
small_worldness_l	Fetal_brain.genes.annot	ENSG00000269374	1.8755	0.030364	AC011497.2	0.689437
small_worldness_l	Fetal_brain.genes.annot	ENSG00000120800	1.8754	0.030372	UTP20	0.689437
small_worldness_l	Fetal_brain.genes.annot	ENSG00000207392	1.8749	0.0304	SNORA20	0.689437
small_worldness_l	Fetal_brain.genes.annot	ENSG00000261863	1.8749	0.0304	LINC01996	0.689437
small_worldness_l	Fetal_brain.genes.annot	ENSG00000202035	1.8747	0.030418	Y_RNA	0.689437
small_worldness_l	Fetal_brain.genes.annot	ENSG00000261812	1.8746	0.030423	TUBB8P7	0.689437
small_worldness_l	Fetal_brain.genes.annot	ENSG00000167644	1.8744	0.030438	C19orf33	0.689437
small_worldness_l	Fetal_brain.genes.annot	ENSG00000214870	1.8743	0.030444	AC004540.1	0.689437
small_worldness_l	Fetal_brain.genes.annot	ENSG00000252780	1.8743	0.030446	RNA5SP471	0.689437
small_worldness_l	Fetal_brain.genes.annot	ENSG00000258101	1.8743	0.030448	AC010173.1	0.689437
efficiency_r	Cortical_Neuron.genes.annot	ENSG00000274414	1.8203	0.034354	AL121772.1	0.689437
efficiency_l	Fetal_brain.genes.annot	ENSG00000258517	1.777	0.037784	AC004817.1	0.689446
efficiency_l	Fetal_brain.genes.annot	ENSG00000198216	1.777	0.037785	CACNA1E	0.689446
efficiency_l	Fetal_brain.genes.annot	ENSG00000066379	1.7768	0.037798	ZNRD1	0.689446
path_length_global	Adult_brain.genes.annot	ENSG00000196364	1.6861	0.045887	PRSS29P	0.689447
degree_global	Adult_brain.genes.annot	ENSG00000270324	1.6537	0.049092	AC005972.1	0.689448
degree_global	Adult_brain.genes.annot	ENSG00000250397	1.6537	0.049097	AP006623.1	0.689448
degree_global	Adult_brain.genes.annot	ENSG00000224318	1.6536	0.049103	CHL1-AS2	0.689448
degree_global	Adult_brain.genes.annot	ENSG00000100024	1.6536	0.049106	UPB1	0.689448
degree_global	Adult_brain.genes.annot	ENSG00000261959	1.6536	0.049109	AC015909.3	0.689448
degree_global	Adult_brain.genes.annot	ENSG00000219582	1.6535	0.049116	HNRNPA1P58	0.689448
small_worldness_r	Adult_brain.genes.annot	ENSG00000234206	1.921	0.027366	AL121957.1	0.689454
small_worldness_r	Adult_brain.genes.annot	ENSG00000200222	1.921	0.027366	U3	0.689454
small_worldness_r	Adult_brain.genes.annot	ENSG00000199953	1.9203	0.02741	RNA5SP443	0.689454
small_worldness_r	Adult_brain.genes.annot	ENSG00000147679	1.9202	0.027417	UTP23	0.689454
small_worldness_r	Adult_brain.genes.annot	ENSG00000250540	1.9201	0.027423	AC104685.1	0.689454
small_worldness_r	Adult_brain.genes.annot	ENSG00000132622	1.9201	0.027424	HSPA12B	0.689454
small_worldness_r	Adult_brain.genes.annot	ENSG00000252066	1.9198	0.027439	RNU2-53P	0.689454
small_worldness_r	Adult_brain.genes.annot	ENSG00000258476	1.9198	0.027442	LINC02207	0.689454
small_worldness_r	Adult_brain.genes.annot	ENSG00000225914	1.9197	0.027451	TSBP1-AS1	0.689454
small_worldness_r	Adult_brain.genes.annot	ENSG00000257830	1.9194	0.027468	AC021066.2	0.689454
small_worldness_r	Adult_brain.genes.annot	ENSG00000225931	1.9192	0.027477	AL139246.2	0.689454
small_worldness_r	Adult_brain.genes.annot	ENSG00000241388	1.919	0.027493	HNF1A-AS1	0.689454
small_worldness_r	Adult_brain.genes.annot	ENSG00000070193	1.9182	0.027543	FGF10	0.689454
small_worldness_r	Adult_brain.genes.annot	ENSG00000256670	1.9181	0.027549	AC078962.5	0.689454
small_worldness_r	Adult_brain.genes.annot	ENSG00000172171	1.9181	0.027551	TEFM	0.689454
small_worldness_r	Adult_brain.genes.annot	ENSG00000122877	1.918	0.027555	EGR2	0.689454
small_worldness_r	Adult_brain.genes.annot	ENSG00000172840	1.918	0.027558	PDP2	0.689454
small_worldness_r	Adult_brain.genes.annot	ENSG00000158793	1.9179	0.027564	NIT1	0.689454
path_length_l	Cortical_Neuron.genes.annot	ENSG00000107890	1.8041	0.035605	ANKRD26	0.689462
path_length_l	Cortical_Neuron.genes.annot	ENSG00000234906	1.804	0.035617	APOC2	0.689462
path_length_l	Cortical_Neuron.genes.annot	ENSG00000159167	1.8037	0.035636	STC1	0.689462
path_length_l	Cortical_Neuron.genes.annot	ENSG00000237136	1.8037	0.035641	C4orf51	0.689462
path_length_l	Cortical_Neuron.genes.annot	ENSG00000001630	1.8034	0.03566	CYP51A1	0.689462
path_length_l	Cortical_Neuron.genes.annot	ENSG00000215834	1.8034	0.035665	FMO9P	0.689462
efficiency_r	Midbrain_DA.genes.annot	ENSG00000235054	1.7269	0.042093	LINC01777	0.689462
efficiency_global	Cortical_Neuron.genes.annot	ENSG00000273973	1.7379	0.041114	AC025162.2	0.689468
path_length_global	Adult_brain.genes.annot	ENSG00000184260	1.6858	0.04592	H2AC20	0.689471
path_length_global	Adult_brain.genes.annot	ENSG00000267004	1.6856	0.045935	AC018761.1	0.689471
path_length_global	Adult_brain.genes.annot	ENSG00000146834	1.6853	0.045966	MEPCE	0.689471
path_length_global	Adult_brain.genes.annot	ENSG00000263911	1.6853	0.045966	RN7SL31P	0.689471
path_length_global	Adult_brain.genes.annot	ENSG00000271237	1.685	0.04599	HMGB1P50	0.689471
path_length_global	Adult_brain.genes.annot	ENSG00000232010	1.685	0.045999	DNMT3L-AS1	0.689471
path_length_global	Adult_brain.genes.annot	ENSG00000076685	1.6849	0.046005	NT5C2	0.689471
path_length_global	Adult_brain.genes.annot	ENSG00000136689	1.6848	0.046012	IL1RN	0.689471
path_length_global	Adult_brain.genes.annot	ENSG00000100811	1.6847	0.046019	YY1	0.689471
path_length_global	Adult_brain.genes.annot	ENSG00000275015	1.6847	0.046022	AL353149.1	0.689471
path_length_global	Adult_brain.genes.annot	ENSG00000238687	1.6846	0.046033	snoU13	0.689471
ipsilateral_degree_r	Midbrain_DA.genes.annot	ENSG00000258900	1.7557	0.039572	HNRNPCP1	0.689474
ipsilateral_degree_r	Midbrain_DA.genes.annot	ENSG00000231278	1.7555	0.039583	OR9S24P	0.689474
ipsilateral_degree_r	Midbrain_DA.genes.annot	ENSG00000250173	1.7554	0.039595	AC122719.2	0.689474
ipsilateral_degree_r	Midbrain_DA.genes.annot	ENSG00000239098	1.7554	0.039599	snoU13	0.689474
ipsilateral_degree_r	Midbrain_DA.genes.annot	ENSG00000263860	1.7552	0.039612	AC011840.3	0.689474
ipsilateral_degree_r	Midbrain_DA.genes.annot	ENSG00000252255	1.7552	0.039615	RNU2-35P	0.689474
ipsilateral_degree_r	Midbrain_DA.genes.annot	ENSG00000154743	1.7551	0.039623	TSEN2	0.689474
ipsilateral_degree_r	Fetal_brain.genes.annot	ENSG00000110429	1.8427	0.032684	FBXO3	0.689475
ipsilateral_degree_r	Fetal_brain.genes.annot	ENSG00000259724	1.8426	0.032694	LINC01581	0.689475
clustering_l	Cortical_Neuron.genes.annot	ENSG00000258240	1.7035	0.044241	AC002351.1	0.689477
clustering_l	Cortical_Neuron.genes.annot	ENSG00000252607	1.7034	0.044251	Y_RNA	0.689477
clustering_l	Cortical_Neuron.genes.annot	ENSG00000145824	1.7033	0.044255	CXCL14	0.689477
clustering_l	Cortical_Neuron.genes.annot	ENSG00000265839	1.7033	0.044258	RN7SL360P	0.689477
ipsilateral_degree_l	Midbrain_DA.genes.annot	ENSG00000241203	1.6606	0.048398	HMGN2P26	0.689477
ipsilateral_degree_l	Midbrain_DA.genes.annot	ENSG00000244952	1.6605	0.048408	AC123768.2	0.689477
efficiency_global	Cortical_Neuron.genes.annot	ENSG00000233304	1.7377	0.041128	LINC01346	0.689483
clustering_r	Cortical_Neuron.genes.annot	ENSG00000205426	1.8662	0.031004	KRT81	0.689493
clustering_r	Cortical_Neuron.genes.annot	ENSG00000267054	1.8662	0.031009	AC008738.1	0.689493
clustering_r	Cortical_Neuron.genes.annot	ENSG00000267567	1.8661	0.031012	AC008736.2	0.689493
clustering_r	Cortical_Neuron.genes.annot	ENSG00000254064	1.8657	0.031039	AC105206.2	0.689493
clustering_r	Cortical_Neuron.genes.annot	ENSG00000102575	1.8657	0.031042	ACP5	0.689493
clustering_r	Cortical_Neuron.genes.annot	ENSG00000201348	1.8656	0.03105	RNU105B	0.689493
clustering_r	Cortical_Neuron.genes.annot	ENSG00000172171	1.8653	0.031072	TEFM	0.689493
clustering_r	Cortical_Neuron.genes.annot	ENSG00000204421	1.8652	0.031077	LY6G6C	0.689493
clustering_r	Cortical_Neuron.genes.annot	ENSG00000224322	1.8648	0.031102	AC004009.1	0.689493
clustering_r	Cortical_Neuron.genes.annot	ENSG00000185800	1.8645	0.031128	DMWD	0.689493
clustering_r	Cortical_Neuron.genes.annot	ENSG00000251515	1.8644	0.031132	CCDC11P1	0.689493
clustering_r	Cortical_Neuron.genes.annot	ENSG00000185294	1.8643	0.031141	SPPL2C	0.689493
clustering_r	Cortical_Neuron.genes.annot	ENSG00000108771	1.8642	0.031147	DHX58	0.689493
clustering_r	Cortical_Neuron.genes.annot	ENSG00000172840	1.8641	0.031153	PDP2	0.689493
clustering_r	Cortical_Neuron.genes.annot	ENSG00000151715	1.8637	0.031182	TMEM45B	0.689493
clustering_r	Cortical_Neuron.genes.annot	ENSG00000241524	1.8637	0.031183	RN7SL632P	0.689493
clustering_r	Cortical_Neuron.genes.annot	ENSG00000251078	1.8637	0.031183	SLC25A5P9	0.689493
clustering_r	Cortical_Neuron.genes.annot	ENSG00000236953	1.8636	0.031187	ZDHHC20-IT1	0.689493
efficiency_r	Adult_brain.genes.annot	ENSG00000241026	1.7649	0.038789	AC105910.1	0.689499
ipsilateral_degree_l	Cortical_Neuron.genes.annot	ENSG00000055044	1.6894	0.045574	NOP58	0.689507
ipsilateral_degree_l	Cortical_Neuron.genes.annot	ENSG00000212330	1.6893	0.045577	RNU6-244P	0.689507
ipsilateral_degree_l	Cortical_Neuron.genes.annot	ENSG00000226548	1.6891	0.045596	AC016722.1	0.689507
ipsilateral_degree_l	Cortical_Neuron.genes.annot	ENSG00000270945	1.6891	0.045596	HSPE1P7	0.689507
ipsilateral_degree_l	Cortical_Neuron.genes.annot	ENSG00000154678	1.6891	0.045596	PDE1C	0.689507
small_worldness_r	Midbrain_DA.genes.annot	ENSG00000101445	1.8489	0.032239	PPP1R16B	0.689517
path_length_global	Cortical_Neuron.genes.annot	ENSG00000152904	1.7446	0.040526	GGPS1	0.689518
path_length_global	Cortical_Neuron.genes.annot	ENSG00000163132	1.7444	0.040549	MSX1	0.689518
path_length_global	Cortical_Neuron.genes.annot	ENSG00000089006	1.7442	0.040561	SNX5	0.689518
path_length_global	Cortical_Neuron.genes.annot	ENSG00000074603	1.7439	0.040584	DPP8	0.689518
path_length_global	Cortical_Neuron.genes.annot	ENSG00000213958	1.744	0.040584	KRT18P29	0.689518
path_length_global	Cortical_Neuron.genes.annot	ENSG00000234394	1.7436	0.040616	AL353608.3	0.689518
path_length_global	Cortical_Neuron.genes.annot	ENSG00000225392	1.7432	0.040646	AC016700.1	0.689518
path_length_global	Cortical_Neuron.genes.annot	ENSG00000229672	1.7432	0.040646	AL450322.2	0.689518
path_length_global	Cortical_Neuron.genes.annot	ENSG00000144834	1.7432	0.040649	TAGLN3	0.689518
path_length_global	Cortical_Neuron.genes.annot	ENSG00000243388	1.7431	0.040655	RPL3P3	0.689518
path_length_global	Cortical_Neuron.genes.annot	ENSG00000225127	1.743	0.040669	LINC00237	0.689518
path_length_global	Cortical_Neuron.genes.annot	ENSG00000253637	1.7429	0.040676	IGLVV-58	0.689518
path_length_global	Cortical_Neuron.genes.annot	ENSG00000112715	1.7428	0.04068	VEGFA	0.689518
path_length_global	Cortical_Neuron.genes.annot	ENSG00000141294	1.7426	0.040705	LRRC46	0.689518
path_length_global	Cortical_Neuron.genes.annot	ENSG00000250045	1.7424	0.040718	CBX3P3	0.689518
path_length_global	Cortical_Neuron.genes.annot	ENSG00000158050	1.7424	0.040723	DUSP2	0.689518
path_length_global	Cortical_Neuron.genes.annot	ENSG00000154305	1.7423	0.040724	MIA3	0.689518
small_worldness_global	Adult_brain.genes.annot	ENSG00000226079	1.8059	0.035469	AL138830.1	0.689519
clustering_r	Fetal_brain.genes.annot	ENSG00000136404	1.8778	0.030206	TM6SF1	0.689522
clustering_r	Fetal_brain.genes.annot	ENSG00000197852	1.8775	0.030222	INKA2	0.689522
clustering_r	Fetal_brain.genes.annot	ENSG00000236056	1.8773	0.030238	GAPDHP14	0.689522
clustering_r	Fetal_brain.genes.annot	ENSG00000250966	1.8772	0.030247	H3P14	0.689522
clustering_r	Fetal_brain.genes.annot	ENSG00000261118	1.877	0.030262	AC092123.1	0.689522
clustering_r	Fetal_brain.genes.annot	ENSG00000106804	1.8769	0.030268	C5	0.689522
small_worldness_r	Fetal_brain.genes.annot	ENSG00000249282	1.9385	0.026278	AC233724.6	0.689525
small_worldness_r	Fetal_brain.genes.annot	ENSG00000101162	1.9385	0.026283	TUBB1	0.689525
small_worldness_r	Fetal_brain.genes.annot	ENSG00000128951	1.9383	0.026291	DUT	0.689525
contralateral_degree_global	Adult_brain.genes.annot	ENSG00000156304	1.6636	0.048099	SCAF4	0.689531
contralateral_degree_global	Adult_brain.genes.annot	ENSG00000231735	1.6635	0.048103	AC092573.1	0.689531
contralateral_degree_global	Adult_brain.genes.annot	ENSG00000150433	1.6635	0.048108	TMEM218	0.689531
contralateral_degree_global	Adult_brain.genes.annot	ENSG00000206770	1.6631	0.048146	Y_RNA	0.689531
contralateral_degree_global	Adult_brain.genes.annot	ENSG00000269145	1.6629	0.048164	AC007192.2	0.689531
contralateral_degree_global	Adult_brain.genes.annot	ENSG00000175874	1.6629	0.048166	CREG2	0.689531
contralateral_degree_global	Adult_brain.genes.annot	ENSG00000234608	1.6629	0.04817	MAPKAPK5-AS1	0.689531
contralateral_degree_global	Adult_brain.genes.annot	ENSG00000270634	1.6628	0.048171	AC005518.2	0.689531
contralateral_degree_global	Adult_brain.genes.annot	ENSG00000237589	1.6627	0.048183	HMGN1P32	0.689531
contralateral_degree_global	Adult_brain.genes.annot	ENSG00000164620	1.6626	0.048201	RELL2	0.689531
contralateral_degree_global	Adult_brain.genes.annot	ENSG00000197599	1.6625	0.048203	CCDC154	0.689531
clustering_r	Cortical_Neuron.genes.annot	ENSG00000256563	1.8633	0.031209	NANOGNBP2	0.689533
clustering_r	Cortical_Neuron.genes.annot	ENSG00000207419	1.8632	0.031215	SNORA67	0.689533
ipsilateral_degree_l	Fetal_brain.genes.annot	ENSG00000205730	1.668	0.047663	ITPRIPL2	0.689539
ipsilateral_degree_l	Fetal_brain.genes.annot	ENSG00000188820	1.6679	0.047671	CALHM6	0.689539
ipsilateral_degree_l	Fetal_brain.genes.annot	ENSG00000271820	1.6678	0.047678	AL109910.2	0.689539
ipsilateral_degree_l	Fetal_brain.genes.annot	ENSG00000253389	1.6677	0.047687	AC113133.1	0.689539
contralateral_degree_global	Cortical_Neuron.genes.annot	ENSG00000225588	1.682	0.046286	AC096669.1	0.689545
contralateral_degree_global	Cortical_Neuron.genes.annot	ENSG00000125166	1.6818	0.046307	GOT2	0.689545
contralateral_degree_global	Cortical_Neuron.genes.annot	ENSG00000216676	1.6817	0.046315	AL031229.1	0.689545
contralateral_degree_global	Cortical_Neuron.genes.annot	ENSG00000273294	1.6816	0.046319	C1QTNF3-AMACR	0.689545
ipsilateral_degree_global	Midbrain_DA.genes.annot	ENSG00000229846	1.6625	0.048208	AC099788.1	0.689547
ipsilateral_degree_global	Midbrain_DA.genes.annot	ENSG00000224243	1.6623	0.048225	SOX1-OT	0.689547
ipsilateral_degree_global	Midbrain_DA.genes.annot	ENSG00000114859	1.6622	0.048236	CLCN2	0.689547
ipsilateral_degree_global	Midbrain_DA.genes.annot	ENSG00000224517	1.662	0.048256	HTR2A-AS1	0.689547
ipsilateral_degree_global	Midbrain_DA.genes.annot	ENSG00000237312	1.662	0.048256	AL358134.1	0.689547
small_worldness_l	Adult_brain.genes.annot	ENSG00000112514	1.7931	0.036476	CUTA	0.689549
small_worldness_l	Adult_brain.genes.annot	ENSG00000283314	1.793	0.036484	LINC02357	0.689549
small_worldness_l	Adult_brain.genes.annot	ENSG00000183722	1.7927	0.036514	LHFPL6	0.689549
small_worldness_l	Adult_brain.genes.annot	ENSG00000259374	1.7925	0.036523	NDUFB4P11	0.689549
small_worldness_l	Adult_brain.genes.annot	ENSG00000257373	1.7923	0.036541	AC012038.1	0.689549
small_worldness_l	Adult_brain.genes.annot	ENSG00000254993	1.7923	0.036541	TRIM77BP	0.689549
small_worldness_l	Adult_brain.genes.annot	ENSG00000225264	1.7922	0.036547	ZNRF2P2	0.689549
degree_global	Adult_brain.genes.annot	ENSG00000184752	1.6533	0.049137	NDUFA12	0.689559
path_length_l	Fetal_brain.genes.annot	ENSG00000181943	1.8287	0.033722	OR4A21P	0.689562
ipsilateral_degree_r	Cortical_Neuron.genes.annot	ENSG00000125813	1.8735	0.030503	PAX1	0.689564
ipsilateral_degree_r	Cortical_Neuron.genes.annot	ENSG00000160190	1.8734	0.030505	SLC37A1	0.689564
ipsilateral_degree_r	Cortical_Neuron.genes.annot	ENSG00000202283	1.8734	0.030509	SNORA33	0.689564
ipsilateral_degree_r	Cortical_Neuron.genes.annot	ENSG00000260810	1.8728	0.03055	AL135818.2	0.689564
ipsilateral_degree_r	Cortical_Neuron.genes.annot	ENSG00000251830	1.8727	0.030557	SNORD46	0.689564
ipsilateral_degree_r	Cortical_Neuron.genes.annot	ENSG00000256762	1.8727	0.030557	STH	0.689564
ipsilateral_degree_r	Cortical_Neuron.genes.annot	ENSG00000232970	1.8725	0.030571	POLHP1	0.689564
ipsilateral_degree_r	Cortical_Neuron.genes.annot	ENSG00000223764	1.8723	0.030579	LINC02593	0.689564
ipsilateral_degree_r	Cortical_Neuron.genes.annot	ENSG00000178538	1.8721	0.030593	CA8	0.689564
ipsilateral_degree_r	Cortical_Neuron.genes.annot	ENSG00000201339	1.8719	0.030609	Y_RNA	0.689564
ipsilateral_degree_r	Cortical_Neuron.genes.annot	ENSG00000249639	1.8716	0.030629	AC022092.1	0.689564
ipsilateral_degree_r	Cortical_Neuron.genes.annot	ENSG00000272966	1.8715	0.030639	AC064836.2	0.689564
ipsilateral_degree_r	Cortical_Neuron.genes.annot	ENSG00000251314	1.8715	0.030641	AC104123.1	0.689564
ipsilateral_degree_r	Cortical_Neuron.genes.annot	ENSG00000236863	1.871	0.030674	RPL23AP23	0.689564
ipsilateral_degree_r	Cortical_Neuron.genes.annot	ENSG00000201255	1.871	0.030675	RNU6-990P	0.689564
ipsilateral_degree_r	Cortical_Neuron.genes.annot	ENSG00000236953	1.8708	0.03069	ZDHHC20-IT1	0.689564
ipsilateral_degree_r	Cortical_Neuron.genes.annot	ENSG00000240401	1.8702	0.030725	AC012358.4	0.689564
ipsilateral_degree_r	Cortical_Neuron.genes.annot	ENSG00000270030	1.8702	0.030727	AC136475.7	0.689564
ipsilateral_degree_r	Cortical_Neuron.genes.annot	ENSG00000136045	1.8699	0.03075	PWP1	0.689564
ipsilateral_degree_r	Cortical_Neuron.genes.annot	ENSG00000155792	1.8698	0.030758	DEPTOR	0.689564
ipsilateral_degree_r	Cortical_Neuron.genes.annot	ENSG00000199470	1.8697	0.030762	SNORA64	0.689564
ipsilateral_degree_r	Cortical_Neuron.genes.annot	ENSG00000223831	1.8697	0.030764	AC005006.1	0.689564
ipsilateral_degree_r	Cortical_Neuron.genes.annot	ENSG00000237370	1.8696	0.030771	AC010907.2	0.689564
ipsilateral_degree_l	Cortical_Neuron.genes.annot	ENSG00000228327	1.689	0.045614	AL669831.1	0.689564
ipsilateral_degree_l	Cortical_Neuron.genes.annot	ENSG00000234862	1.6888	0.045626	AL035258.1	0.689564
path_length_l	Midbrain_DA.genes.annot	ENSG00000138472	1.6884	0.045669	GUCA1C	0.689572
small_worldness_r	Adult_brain.genes.annot	ENSG00000280242	1.9175	0.027586	AL450226.2	0.689573
small_worldness_r	Adult_brain.genes.annot	ENSG00000265334	1.9174	0.027595	AC130324.2	0.689573
efficiency_l	Adult_brain.genes.annot	ENSG00000164144	1.7286	0.041944	ARFIP1	0.689575
clustering_global	Adult_brain.genes.annot	ENSG00000185651	1.722	0.042535	UBE2L3	0.689579
clustering_r	Adult_brain.genes.annot	ENSG00000233496	1.8583	0.03156	SYNJ2-IT1	0.689581
clustering_r	Adult_brain.genes.annot	ENSG00000137409	1.8578	0.031602	MTCH1	0.68959
clustering_r	Adult_brain.genes.annot	ENSG00000253303	1.8575	0.031619	IGHVIII-82	0.68959
clustering_r	Adult_brain.genes.annot	ENSG00000079689	1.857	0.031654	SCGN	0.68959
clustering_r	Adult_brain.genes.annot	ENSG00000275040	1.8568	0.031667	AC009159.1	0.68959
clustering_r	Adult_brain.genes.annot	ENSG00000205029	1.8565	0.031688	OR5D16	0.68959
clustering_r	Adult_brain.genes.annot	ENSG00000201920	1.8565	0.031692	RNA5SP442	0.68959
clustering_r	Adult_brain.genes.annot	ENSG00000165204	1.8559	0.031737	OR1K1	0.68959
clustering_r	Adult_brain.genes.annot	ENSG00000236577	1.8558	0.031739	SNRPGP14	0.68959
clustering_r	Adult_brain.genes.annot	ENSG00000141378	1.8557	0.031747	PTRH2	0.68959
clustering_r	Adult_brain.genes.annot	ENSG00000213174	1.8555	0.03176	AC026316.1	0.68959
clustering_r	Adult_brain.genes.annot	ENSG00000266929	1.8553	0.031776	AC067852.1	0.68959
clustering_r	Adult_brain.genes.annot	ENSG00000254695	1.8553	0.031777	AC087379.2	0.68959
clustering_r	Adult_brain.genes.annot	ENSG00000168763	1.8551	0.03179	CNNM3	0.68959
clustering_r	Adult_brain.genes.annot	ENSG00000260858	1.8547	0.031819	AC010551.3	0.68959
clustering_r	Adult_brain.genes.annot	ENSG00000125691	1.8546	0.031824	RPL23	0.68959
clustering_r	Adult_brain.genes.annot	ENSG00000203706	1.8545	0.031835	SERTAD4-AS1	0.68959
clustering_r	Adult_brain.genes.annot	ENSG00000225544	1.8542	0.031852	AC245452.2	0.68959
clustering_r	Adult_brain.genes.annot	ENSG00000265929	1.8541	0.031865	hsa-mir-5195	0.68959
clustering_r	Adult_brain.genes.annot	ENSG00000279521	1.8539	0.03188	AL359396.2	0.68959
clustering_r	Adult_brain.genes.annot	ENSG00000266071	1.8537	0.031891	MIR3617	0.68959
clustering_r	Adult_brain.genes.annot	ENSG00000179163	1.8536	0.031895	FUCA1	0.68959
clustering_r	Adult_brain.genes.annot	ENSG00000263715	1.8536	0.0319	LINC02210-CRHR1	0.68959
clustering_r	Adult_brain.genes.annot	ENSG00000251726	1.8535	0.031909	RNU7-41P	0.68959
clustering_r	Adult_brain.genes.annot	ENSG00000217416	1.8534	0.031914	ISCA1P1	0.68959
clustering_r	Adult_brain.genes.annot	ENSG00000176752	1.8532	0.03193	OR51A1P	0.68959
clustering_r	Adult_brain.genes.annot	ENSG00000261427	1.8528	0.031954	AC099518.3	0.68959
clustering_r	Adult_brain.genes.annot	ENSG00000207492	1.8527	0.031962	RNU6-713P	0.68959
clustering_r	Adult_brain.genes.annot	ENSG00000257057	1.8526	0.031967	C11orf97	0.68959
clustering_r	Adult_brain.genes.annot	ENSG00000161896	1.8523	0.031995	IP6K3	0.68959
clustering_r	Adult_brain.genes.annot	ENSG00000231681	1.8521	0.032003	AC020743.2	0.68959
clustering_r	Adult_brain.genes.annot	ENSG00000251279	1.8521	0.032004	SMIM15-AS1	0.68959
clustering_r	Adult_brain.genes.annot	ENSG00000180305	1.852	0.032012	WFDC10A	0.68959
clustering_r	Adult_brain.genes.annot	ENSG00000111275	1.8517	0.032033	ALDH2	0.68959
clustering_r	Adult_brain.genes.annot	ENSG00000257964	1.8514	0.032054	AC020612.3	0.68959
clustering_r	Adult_brain.genes.annot	ENSG00000143878	1.8513	0.03206	RHOB	0.68959
clustering_r	Adult_brain.genes.annot	ENSG00000249635	1.851	0.032085	AC109361.1	0.68959
clustering_r	Adult_brain.genes.annot	ENSG00000167291	1.8506	0.032114	TBC1D16	0.68959
clustering_r	Adult_brain.genes.annot	ENSG00000251865	1.8502	0.032146	RNU6-518P	0.68959
clustering_r	Adult_brain.genes.annot	ENSG00000236570	1.85	0.032154	RAD23BP1	0.68959
clustering_r	Adult_brain.genes.annot	ENSG00000251374	1.8494	0.032198	AC010598.1	0.68959
clustering_r	Adult_brain.genes.annot	ENSG00000226548	1.8494	0.032204	AC016722.1	0.68959
clustering_r	Adult_brain.genes.annot	ENSG00000223890	1.8489	0.032233	AC008171.1	0.68959
clustering_r	Adult_brain.genes.annot	ENSG00000176749	1.8484	0.032274	CDK5R1	0.68959
clustering_r	Adult_brain.genes.annot	ENSG00000185294	1.8479	0.03231	SPPL2C	0.68959
clustering_r	Adult_brain.genes.annot	ENSG00000230918	1.8478	0.032315	DPP4-DT	0.68959
clustering_r	Adult_brain.genes.annot	ENSG00000171840	1.8478	0.032316	NINJ2	0.68959
clustering_r	Adult_brain.genes.annot	ENSG00000178104	1.8477	0.032326	PDE4DIP	0.68959
clustering_r	Adult_brain.genes.annot	ENSG00000142606	1.8475	0.032339	MMEL1	0.68959
clustering_r	Adult_brain.genes.annot	ENSG00000207756	1.8473	0.032349	MIR580	0.68959
clustering_r	Adult_brain.genes.annot	ENSG00000142484	1.8473	0.03235	TM4SF5	0.68959
clustering_r	Adult_brain.genes.annot	ENSG00000228935	1.8473	0.032352	AL353132.1	0.68959
clustering_r	Adult_brain.genes.annot	ENSG00000239868	1.8472	0.032359	RN7SL34P	0.68959
clustering_r	Adult_brain.genes.annot	ENSG00000238181	1.8472	0.032359	AHCYP2	0.68959
clustering_r	Adult_brain.genes.annot	ENSG00000232242	1.847	0.032375	ZYG11AP1	0.68959
clustering_r	Adult_brain.genes.annot	ENSG00000151413	1.8469	0.03238	NUBPL	0.68959
clustering_r	Adult_brain.genes.annot	ENSG00000156256	1.8467	0.032393	USP16	0.68959
clustering_r	Adult_brain.genes.annot	ENSG00000225378	1.8467	0.032396	AC015977.2	0.68959
clustering_r	Adult_brain.genes.annot	ENSG00000275111	1.8466	0.032406	ZNF2	0.68959
clustering_r	Adult_brain.genes.annot	ENSG00000159200	1.8465	0.032408	RCAN1	0.68959
clustering_r	Adult_brain.genes.annot	ENSG00000228626	1.8465	0.032409	AC245100.3	0.68959
clustering_r	Adult_brain.genes.annot	ENSG00000223669	1.8465	0.03241	AL357033.2	0.68959
clustering_r	Adult_brain.genes.annot	ENSG00000275997	1.8463	0.032422	AC016292.2	0.68959
clustering_r	Adult_brain.genes.annot	ENSG00000201255	1.8462	0.03243	RNU6-990P	0.68959
clustering_r	Adult_brain.genes.annot	ENSG00000152558	1.8462	0.032431	TMEM123	0.68959
clustering_r	Adult_brain.genes.annot	ENSG00000102878	1.8461	0.032438	HSF4	0.68959
clustering_r	Adult_brain.genes.annot	ENSG00000114450	1.8461	0.032438	GNB4	0.68959
clustering_r	Adult_brain.genes.annot	ENSG00000261812	1.8461	0.03244	TUBB8P7	0.68959
clustering_global	Fetal_brain.genes.annot	ENSG00000253824	1.7522	0.039871	AP003472.1	0.689591
clustering_global	Fetal_brain.genes.annot	ENSG00000168280	1.7521	0.03988	KIF5C	0.689591
efficiency_global	Midbrain_DA.genes.annot	ENSG00000038274	1.6669	0.047764	MAT2B	0.689592
efficiency_global	Midbrain_DA.genes.annot	ENSG00000167984	1.6668	0.047773	NLRC3	0.689592
efficiency_global	Midbrain_DA.genes.annot	ENSG00000120332	1.6668	0.047775	TNN	0.689592
efficiency_global	Midbrain_DA.genes.annot	ENSG00000103266	1.6668	0.047775	STUB1	0.689592
efficiency_global	Midbrain_DA.genes.annot	ENSG00000283219	1.6668	0.047779	AC006160.2	0.689592
efficiency_global	Midbrain_DA.genes.annot	ENSG00000242562	1.6666	0.0478	DCAF13P1	0.689592
efficiency_global	Midbrain_DA.genes.annot	ENSG00000244222	1.6665	0.047807	OR7E121P	0.689592
efficiency_global	Midbrain_DA.genes.annot	ENSG00000249055	1.6663	0.047823	TBCAP3	0.689592
efficiency_global	Midbrain_DA.genes.annot	ENSG00000237581	1.6662	0.047841	AC005538.1	0.689592
efficiency_global	Midbrain_DA.genes.annot	ENSG00000187600	1.666	0.047853	LINC02583	0.689592
efficiency_global	Midbrain_DA.genes.annot	ENSG00000251095	1.6659	0.047867	AC093866.1	0.689592
efficiency_global	Midbrain_DA.genes.annot	ENSG00000278356	1.6658	0.047875	AC005911.1	0.689592
efficiency_global	Midbrain_DA.genes.annot	ENSG00000213799	1.6658	0.04788	ZNF845	0.689592
ipsilateral_degree_r	ENSG.genes.annot	ENSG00000173404	1.9158	0.027694	INSM1	0.689604
clustering_r	ENSG.genes.annot	ENSG00000078687	1.8595	0.031476	TNRC6C	0.689604
clustering_r	ENSG.genes.annot	ENSG00000164087	1.8594	0.031485	POC1A	0.689604
clustering_r	ENSG.genes.annot	ENSG00000184307	1.8588	0.031525	ZDHHC23	0.689604
clustering_r	ENSG.genes.annot	ENSG00000242019	1.8578	0.031598	KIR3DL3	0.689604
clustering_r	ENSG.genes.annot	ENSG00000167522	1.8573	0.031633	ANKRD11	0.689604
clustering_r	ENSG.genes.annot	ENSG00000007062	1.8565	0.031688	PROM1	0.689604
clustering_r	ENSG.genes.annot	ENSG00000213714	1.8563	0.031702	FAM209B	0.689604
clustering_r	ENSG.genes.annot	ENSG00000130429	1.8557	0.03175	ARPC1B	0.689604
clustering_r	ENSG.genes.annot	ENSG00000123810	1.8552	0.03178	B9D2	0.689604
clustering_r	ENSG.genes.annot	ENSG00000132406	1.8543	0.031848	TMEM128	0.689604
clustering_r	ENSG.genes.annot	ENSG00000130956	1.8541	0.031862	HABP4	0.689604
clustering_r	ENSG.genes.annot	ENSG00000205846	1.8539	0.031875	CLEC6A	0.689604
clustering_r	ENSG.genes.annot	ENSG00000151067	1.8534	0.03191	CACNA1C	0.689604
clustering_global	Fetal_brain.genes.annot	ENSG00000200366	1.7519	0.039894	RNU6-511P	0.689606
small_worldness_global	Adult_brain.genes.annot	ENSG00000229568	1.8056	0.035487	SMC4P1	0.689614
efficiency_global	Fetal_brain.genes.annot	ENSG00000256752	1.798	0.036088	HPRT1P3	0.689623
ipsilateral_degree_l	Fetal_brain.genes.annot	ENSG00000152558	1.6674	0.047713	TMEM123	0.689627
ipsilateral_degree_l	Fetal_brain.genes.annot	ENSG00000256986	1.6673	0.04773	AC140847.3	0.689627
ipsilateral_degree_l	Fetal_brain.genes.annot	ENSG00000164651	1.6672	0.047742	SP8	0.689627
ipsilateral_degree_l	Fetal_brain.genes.annot	ENSG00000224486	1.667	0.047757	AL662795.1	0.689627
ipsilateral_degree_l	Fetal_brain.genes.annot	ENSG00000263717	1.6669	0.04777	AC079336.1	0.689627
ipsilateral_degree_l	Fetal_brain.genes.annot	ENSG00000260988	1.6668	0.047774	AC090260.2	0.689627
ipsilateral_degree_l	Fetal_brain.genes.annot	ENSG00000223619	1.6666	0.047792	MTCO1P17	0.689627
ipsilateral_degree_l	Fetal_brain.genes.annot	ENSG00000266743	1.6663	0.047823	AC103808.6	0.689627
ipsilateral_degree_l	Fetal_brain.genes.annot	ENSG00000143971	1.6663	0.047829	ETAA1	0.689627
ipsilateral_degree_l	Fetal_brain.genes.annot	ENSG00000201078	1.6663	0.047831	RN7SKP214	0.689627
ipsilateral_degree_l	Fetal_brain.genes.annot	ENSG00000219027	1.6659	0.047866	RPS3AP2	0.689627
ipsilateral_degree_l	Fetal_brain.genes.annot	ENSG00000268362	1.6659	0.047867	AC092279.2	0.689627
ipsilateral_degree_l	Fetal_brain.genes.annot	ENSG00000225069	1.6658	0.047879	AL080312.1	0.689627
ipsilateral_degree_l	Fetal_brain.genes.annot	ENSG00000267913	1.6657	0.047886	AP001055.1	0.689627
ipsilateral_degree_l	Fetal_brain.genes.annot	ENSG00000241316	1.6657	0.04789	SUCLG2-AS1	0.689627
degree_global	Adult_brain.genes.annot	ENSG00000271949	1.6531	0.049155	AC093423.3	0.689627
clustering_r	Fetal_brain.genes.annot	ENSG00000283440	1.8766	0.030286	LINC01260	0.689633
ipsilateral_degree_l	Fetal_brain.genes.annot	ENSG00000226846	1.6654	0.047917	LINC00348	0.689634
ipsilateral_degree_l	Fetal_brain.genes.annot	ENSG00000258975	1.6653	0.047923	AL133279.2	0.689634
ipsilateral_degree_l	Fetal_brain.genes.annot	ENSG00000275728	1.6653	0.047931	AL049794.2	0.689634
ipsilateral_degree_l	Fetal_brain.genes.annot	ENSG00000172594	1.6651	0.047943	SMPDL3A	0.689634
small_worldness_l	Cortical_Neuron.genes.annot	ENSG00000183303	1.8393	0.032936	OR5P2	0.689638
path_length_global	Fetal_brain.genes.annot	ENSG00000248943	1.7812	0.037441	AC140125.1	0.689639
ipsilateral_degree_global	Midbrain_DA.genes.annot	ENSG00000236985	1.6617	0.048289	AL121892.1	0.689645
ipsilateral_degree_global	Midbrain_DA.genes.annot	ENSG00000159714	1.6617	0.048289	ZDHHC1	0.689645
contralateral_degree_global	Cortical_Neuron.genes.annot	ENSG00000104812	1.6814	0.046345	GYS1	0.689655
contralateral_degree_global	Cortical_Neuron.genes.annot	ENSG00000224448	1.6812	0.046359	AC005020.1	0.689655
contralateral_degree_global	Cortical_Neuron.genes.annot	ENSG00000222976	1.681	0.046386	RN7SKP94	0.689655
contralateral_degree_global	Cortical_Neuron.genes.annot	ENSG00000188981	1.6809	0.046391	MSANTD1	0.689655
contralateral_degree_global	Cortical_Neuron.genes.annot	ENSG00000206802	1.6808	0.046404	RNU6-926P	0.689655
contralateral_degree_global	Cortical_Neuron.genes.annot	ENSG00000260646	1.6808	0.046405	AL031705.1	0.689655
path_length_r	Cortical_Neuron.genes.annot	ENSG00000227875	1.7546	0.039661	RPL23AP89	0.689657
path_length_r	Cortical_Neuron.genes.annot	ENSG00000252496	1.7545	0.039671	RNA5SP33	0.689657
path_length_r	Adult_brain.genes.annot	ENSG00000134755	1.7326	0.041582	DSC2	0.689668
small_worldness_r	Adult_brain.genes.annot	ENSG00000246084	1.9168	0.027632	LINC02325	0.689673
small_worldness_r	Adult_brain.genes.annot	ENSG00000253318	1.9168	0.027635	TMCC1P1	0.689673
small_worldness_r	Adult_brain.genes.annot	ENSG00000221574	1.9167	0.027639	RNU6ATAC33P	0.689673
small_worldness_r	Adult_brain.genes.annot	ENSG00000213513	1.9161	0.027676	IMPDH1P5	0.689673
small_worldness_r	Adult_brain.genes.annot	ENSG00000252941	1.9154	0.027723	RNA5SP340	0.689673
small_worldness_r	Adult_brain.genes.annot	ENSG00000110429	1.9153	0.027728	FBXO3	0.689673
small_worldness_r	Adult_brain.genes.annot	ENSG00000179913	1.915	0.027745	B3GNT3	0.689673
small_worldness_r	Adult_brain.genes.annot	ENSG00000125753	1.915	0.027749	VASP	0.689673
small_worldness_r	Adult_brain.genes.annot	ENSG00000219681	1.9144	0.027787	AL590084.2	0.689673
small_worldness_r	Adult_brain.genes.annot	ENSG00000271680	1.9142	0.027798	AC098935.2	0.689673
small_worldness_r	Adult_brain.genes.annot	ENSG00000234174	1.9142	0.027798	AC016683.1	0.689673
small_worldness_r	Adult_brain.genes.annot	ENSG00000168634	1.9138	0.027822	WFDC13	0.689673
small_worldness_r	Adult_brain.genes.annot	ENSG00000126368	1.9135	0.027839	NR1D1	0.689673
small_worldness_r	Adult_brain.genes.annot	ENSG00000119614	1.9135	0.027841	VSX2	0.689673
small_worldness_r	Adult_brain.genes.annot	ENSG00000250616	1.9134	0.027846	AC012645.1	0.689673
small_worldness_r	Adult_brain.genes.annot	ENSG00000090238	1.9134	0.027846	YPEL3	0.689673
small_worldness_r	Adult_brain.genes.annot	ENSG00000222607	1.9133	0.027854	RNU6-628P	0.689673
small_worldness_r	Adult_brain.genes.annot	ENSG00000170906	1.9132	0.027859	NDUFA3	0.689673
small_worldness_r	Adult_brain.genes.annot	ENSG00000234460	1.9131	0.027867	AL772337.3	0.689673
small_worldness_r	Adult_brain.genes.annot	ENSG00000248401	1.9127	0.027891	AC114781.1	0.689673
small_worldness_r	Adult_brain.genes.annot	ENSG00000271820	1.9126	0.027899	AL109910.2	0.689673
small_worldness_r	Adult_brain.genes.annot	ENSG00000236839	1.9126	0.027899	AC069280.1	0.689673
small_worldness_r	Adult_brain.genes.annot	ENSG00000252222	1.9126	0.027901	RNU7-13P	0.689673
clustering_l	Cortical_Neuron.genes.annot	ENSG00000133302	1.703	0.044284	SLF1	0.689677
contralateral_degree_global	Fetal_brain.genes.annot	ENSG00000217089	1.7089	0.043733	RPS29P13	0.68968
contralateral_degree_global	Fetal_brain.genes.annot	ENSG00000259410	1.7089	0.043736	AC009292.2	0.68968
contralateral_degree_global	Fetal_brain.genes.annot	ENSG00000198099	1.7088	0.043745	ADH4	0.68968
clustering_l	Fetal_brain.genes.annot	ENSG00000263955	1.67	0.047457	RN7SL850P	0.68968
clustering_l	Fetal_brain.genes.annot	ENSG00000179403	1.6699	0.047466	VWA1	0.68968
clustering_l	Fetal_brain.genes.annot	ENSG00000264110	1.6698	0.04748	MIR4300	0.68968
clustering_l	Fetal_brain.genes.annot	ENSG00000268681	1.6696	0.047499	COX6CP7	0.68968
clustering_l	Fetal_brain.genes.annot	ENSG00000182871	1.6695	0.047507	COL18A1	0.68968
clustering_l	Fetal_brain.genes.annot	ENSG00000227682	1.6695	0.047513	ATP5F1AP2	0.68968
path_length_r	Adult_brain.genes.annot	ENSG00000206762	1.7325	0.041596	RNU6-418P	0.689682
efficiency_global	Cortical_Neuron.genes.annot	ENSG00000272578	1.7375	0.041153	AP000347.1	0.689683
clustering_global	Adult_brain.genes.annot	ENSG00000259181	1.7217	0.042564	AC114546.1	0.689686
clustering_global	Adult_brain.genes.annot	ENSG00000070182	1.7215	0.042579	SPTB	0.689686
clustering_global	Adult_brain.genes.annot	ENSG00000225300	1.7215	0.042581	AL591623.1	0.689686
path_length_r	Cortical_Neuron.genes.annot	ENSG00000256863	1.7543	0.039691	AP001880.2	0.689688
path_length_r	Cortical_Neuron.genes.annot	ENSG00000149792	1.7542	0.039699	MRPL49	0.689688
clustering_l	Midbrain_DA.genes.annot	ENSG00000256034	1.7059	0.044016	AP002770.1	0.689689
path_length_global	Adult_brain.genes.annot	ENSG00000169418	1.6843	0.046061	NPR1	0.689694
contralateral_degree_global	ENSG.genes.annot	ENSG00000224586	1.7261	0.042166	GPX5	0.689703
contralateral_degree_global	ENSG.genes.annot	ENSG00000153234	1.7258	0.042195	NR4A2	0.689703
contralateral_degree_global	ENSG.genes.annot	ENSG00000078549	1.7255	0.042214	ADCYAP1R1	0.689703
contralateral_degree_global	ENSG.genes.annot	ENSG00000134757	1.7248	0.042281	DSG3	0.689703
contralateral_degree_global	ENSG.genes.annot	ENSG00000078795	1.7248	0.042282	PKD2L2	0.689703
path_length_r	Cortical_Neuron.genes.annot	ENSG00000160199	1.754	0.039713	PKNOX1	0.689704
degree_global	Fetal_brain.genes.annot	ENSG00000196295	1.7072	0.043889	GARS-DT	0.689704
degree_global	Fetal_brain.genes.annot	ENSG00000175065	1.7072	0.043891	DSG4	0.689704
efficiency_l	Cortical_Neuron.genes.annot	ENSG00000237055	1.7374	0.041157	MTCO1P48	0.689708
efficiency_l	Cortical_Neuron.genes.annot	ENSG00000166501	1.7374	0.041159	PRKCB	0.689708
efficiency_l	Cortical_Neuron.genes.annot	ENSG00000221467	1.7372	0.04118	AC132803.1	0.689708
efficiency_l	Cortical_Neuron.genes.annot	ENSG00000173120	1.7371	0.041181	KDM2A	0.689708
efficiency_l	Cortical_Neuron.genes.annot	ENSG00000249737	1.7369	0.041198	AC020980.1	0.689708
efficiency_l	Cortical_Neuron.genes.annot	ENSG00000250034	1.7368	0.041207	AC131956.1	0.689708
efficiency_l	Cortical_Neuron.genes.annot	ENSG00000259820	1.7367	0.04122	AC083843.3	0.689708
degree_global	Adult_brain.genes.annot	ENSG00000213199	1.6529	0.049177	ASIC3	0.689708
degree_global	Adult_brain.genes.annot	ENSG00000188191	1.6528	0.049187	PRKAR1B	0.689708
efficiency_global	Adult_brain.genes.annot	ENSG00000212174	1.7254	0.042229	Y_RNA	0.689709
efficiency_global	Adult_brain.genes.annot	ENSG00000254104	1.7253	0.042241	AC136777.2	0.689709
ipsilateral_degree_l	Cortical_Neuron.genes.annot	ENSG00000229186	1.6884	0.045668	ADAM1A	0.689715
ipsilateral_degree_l	Cortical_Neuron.genes.annot	ENSG00000270277	1.6883	0.045675	AC009948.2	0.689715
ipsilateral_degree_l	Cortical_Neuron.genes.annot	ENSG00000267593	1.6878	0.045722	LINC01926	0.689715
ipsilateral_degree_l	Cortical_Neuron.genes.annot	ENSG00000281490	1.6878	0.045722	CICP14	0.689715
ipsilateral_degree_l	Cortical_Neuron.genes.annot	ENSG00000257653	1.6878	0.045723	AC117498.2	0.689715
ipsilateral_degree_l	Cortical_Neuron.genes.annot	ENSG00000263586	1.6875	0.045753	HID1-AS1	0.689715
ipsilateral_degree_l	Cortical_Neuron.genes.annot	ENSG00000128185	1.6873	0.045769	DGCR6L	0.689715
ipsilateral_degree_l	Cortical_Neuron.genes.annot	ENSG00000262585	1.6873	0.045772	LINC01979	0.689715
ipsilateral_degree_l	Cortical_Neuron.genes.annot	ENSG00000260534	1.6871	0.045794	AC100827.3	0.689715
ipsilateral_degree_l	Cortical_Neuron.genes.annot	ENSG00000222872	1.6869	0.045809	RNU4-78P	0.689715
ipsilateral_degree_l	Cortical_Neuron.genes.annot	ENSG00000234777	1.6867	0.045826	LINC02529	0.689715
ipsilateral_degree_l	Cortical_Neuron.genes.annot	ENSG00000264278	1.6865	0.045849	ZNF236-DT	0.689715
ipsilateral_degree_l	Cortical_Neuron.genes.annot	ENSG00000035403	1.6865	0.045852	VCL	0.689715
ipsilateral_degree_l	Cortical_Neuron.genes.annot	ENSG00000277895	1.6863	0.045871	AC135279.4	0.689715
ipsilateral_degree_l	Cortical_Neuron.genes.annot	ENSG00000234906	1.6862	0.045874	APOC2	0.689715
ipsilateral_degree_l	Cortical_Neuron.genes.annot	ENSG00000264657	1.6862	0.045874	hsa-mir-3171	0.689715
ipsilateral_degree_l	Cortical_Neuron.genes.annot	ENSG00000270324	1.6862	0.045878	AC005972.1	0.689715
ipsilateral_degree_l	Cortical_Neuron.genes.annot	ENSG00000152684	1.686	0.045896	PELO	0.689715
ipsilateral_degree_l	Cortical_Neuron.genes.annot	ENSG00000257962	1.686	0.045902	AC011773.2	0.689715
ipsilateral_degree_l	Cortical_Neuron.genes.annot	ENSG00000229178	1.6859	0.045906	AC233280.1	0.689715
ipsilateral_degree_l	Cortical_Neuron.genes.annot	ENSG00000237589	1.6857	0.045925	HMGN1P32	0.689715
ipsilateral_degree_l	Cortical_Neuron.genes.annot	ENSG00000230815	1.6851	0.045986	AL807757.1	0.689715
ipsilateral_degree_l	Cortical_Neuron.genes.annot	ENSG00000255730	1.6851	0.045987	AC011462.1	0.689715
ipsilateral_degree_l	Cortical_Neuron.genes.annot	ENSG00000258798	1.685	0.045995	AL133153.2	0.689715
ipsilateral_degree_l	Cortical_Neuron.genes.annot	ENSG00000260235	1.6849	0.046001	AC105020.3	0.689715
ipsilateral_degree_l	Cortical_Neuron.genes.annot	ENSG00000265352	1.6842	0.046067	LINC01899	0.689715
ipsilateral_degree_l	Cortical_Neuron.genes.annot	ENSG00000200750	1.6842	0.046073	Y_RNA	0.689715
ipsilateral_degree_l	Cortical_Neuron.genes.annot	ENSG00000257275	1.6839	0.046097	AL139020.1	0.689715
ipsilateral_degree_l	Cortical_Neuron.genes.annot	ENSG00000151572	1.6838	0.046106	ANO4	0.689715
ipsilateral_degree_l	Cortical_Neuron.genes.annot	ENSG00000236617	1.6838	0.04611	AC127070.1	0.689715
ipsilateral_degree_l	Cortical_Neuron.genes.annot	ENSG00000171889	1.6838	0.046111	MIR31HG	0.689715
ipsilateral_degree_l	Cortical_Neuron.genes.annot	ENSG00000186940	1.6838	0.046113	CHCHD2P9	0.689715
ipsilateral_degree_l	Cortical_Neuron.genes.annot	ENSG00000187955	1.6837	0.046121	COL14A1	0.689715
ipsilateral_degree_l	Cortical_Neuron.genes.annot	ENSG00000283625	1.6835	0.046143	AC128714.1	0.689715
ipsilateral_degree_l	Cortical_Neuron.genes.annot	ENSG00000213645	1.6834	0.046153	SLC25A1P3	0.689715
ipsilateral_degree_l	Cortical_Neuron.genes.annot	ENSG00000238267	1.6833	0.046158	AC104850.1	0.689715
ipsilateral_degree_l	Cortical_Neuron.genes.annot	ENSG00000258578	1.6833	0.04616	AC008015.1	0.689715
ipsilateral_degree_l	Cortical_Neuron.genes.annot	ENSG00000251182	1.6833	0.04616	LINC02497	0.689715
ipsilateral_degree_l	Cortical_Neuron.genes.annot	ENSG00000269416	1.6831	0.046178	LINC01224	0.689715
ipsilateral_degree_l	Cortical_Neuron.genes.annot	ENSG00000267502	1.6831	0.046179	CTC-550B14.8	0.689715
ipsilateral_degree_l	Cortical_Neuron.genes.annot	ENSG00000166546	1.6829	0.046197	BEAN1	0.689715
ipsilateral_degree_l	Cortical_Neuron.genes.annot	ENSG00000184423	1.6827	0.04622	RPL23AP38	0.689715
ipsilateral_degree_l	Cortical_Neuron.genes.annot	ENSG00000236347	1.6826	0.046221	AL513123.1	0.689715
ipsilateral_degree_l	Cortical_Neuron.genes.annot	ENSG00000251313	1.6826	0.046223	AC073648.4	0.689715
ipsilateral_degree_l	Cortical_Neuron.genes.annot	ENSG00000279685	1.6825	0.046238	MAPT-IT1	0.689715
ipsilateral_degree_l	Cortical_Neuron.genes.annot	ENSG00000200506	1.6823	0.046252	Y_RNA	0.689715
ipsilateral_degree_l	Cortical_Neuron.genes.annot	ENSG00000132010	1.6822	0.046263	ZNF20	0.689715
ipsilateral_degree_l	Cortical_Neuron.genes.annot	ENSG00000233121	1.6821	0.04627	VN1R20P	0.689715
ipsilateral_degree_l	Cortical_Neuron.genes.annot	ENSG00000159720	1.6821	0.046278	ATP6V0D1	0.689715
path_length_global	Fetal_brain.genes.annot	ENSG00000235555	1.7808	0.03747	SUMO1P4	0.68973
path_length_global	Fetal_brain.genes.annot	ENSG00000073350	1.7807	0.037479	LLGL2	0.68973
path_length_global	Fetal_brain.genes.annot	ENSG00000206659	1.7805	0.037499	Y_RNA	0.68973
path_length_global	Fetal_brain.genes.annot	ENSG00000077348	1.7804	0.037502	EXOSC5	0.68973
path_length_global	Fetal_brain.genes.annot	ENSG00000238533	1.7801	0.037526	snoU13	0.68973
path_length_global	Fetal_brain.genes.annot	ENSG00000067141	1.7799	0.037543	NEO1	0.68973
path_length_global	Fetal_brain.genes.annot	ENSG00000267682	1.7797	0.037559	AC016590.2	0.68973
path_length_global	Fetal_brain.genes.annot	ENSG00000268412	1.7795	0.03758	TRMT112P6	0.68973
path_length_global	Fetal_brain.genes.annot	ENSG00000280057	1.7794	0.037584	AL022069.2	0.68973
path_length_global	Fetal_brain.genes.annot	ENSG00000042317	1.7794	0.037586	AL049834.1	0.68973
path_length_global	Fetal_brain.genes.annot	ENSG00000120805	1.7793	0.037593	ARL1	0.68973
path_length_global	Fetal_brain.genes.annot	ENSG00000260416	1.7789	0.037626	AL096828.2	0.68973
path_length_global	Fetal_brain.genes.annot	ENSG00000165794	1.7788	0.037634	SLC39A2	0.68973
path_length_global	Fetal_brain.genes.annot	ENSG00000199224	1.7788	0.037638	Y_RNA	0.68973
path_length_global	Fetal_brain.genes.annot	ENSG00000230102	1.7787	0.037646	LINC02028	0.68973
path_length_global	Fetal_brain.genes.annot	ENSG00000188342	1.7786	0.037656	GTF2F2	0.68973
efficiency_r	ENSG.genes.annot	ENSG00000177830	1.8497	0.032176	CHID1	0.68973
efficiency_r	ENSG.genes.annot	ENSG00000086619	1.8488	0.032243	ERO1B	0.68973
efficiency_r	ENSG.genes.annot	ENSG00000147536	1.8487	0.032252	GINS4	0.68973
efficiency_r	ENSG.genes.annot	ENSG00000171603	1.8485	0.032264	CLSTN1	0.68973
ipsilateral_degree_l	Midbrain_DA.genes.annot	ENSG00000260492	1.6602	0.048439	CISTR	0.689733
path_length_r	ENSG.genes.annot	ENSG00000164181	1.7363	0.041251	ELOVL7	0.689733
path_length_r	ENSG.genes.annot	ENSG00000196724	1.736	0.041278	ZNF418	0.689733
small_worldness_l	Midbrain_DA.genes.annot	ENSG00000119333	1.7721	0.038188	WDR34	0.689736
small_worldness_l	Midbrain_DA.genes.annot	ENSG00000248733	1.7714	0.038243	AC008852.1	0.689736
small_worldness_l	Midbrain_DA.genes.annot	ENSG00000265521	1.7714	0.038248	MIR5697	0.689736
small_worldness_l	Midbrain_DA.genes.annot	ENSG00000258290	1.7714	0.038251	BRWD1P2	0.689736
small_worldness_l	Midbrain_DA.genes.annot	ENSG00000276972	1.7712	0.038263	AC078880.5	0.689736
small_worldness_l	Midbrain_DA.genes.annot	ENSG00000108958	1.7712	0.038265	AC130689.1	0.689736
small_worldness_l	Midbrain_DA.genes.annot	ENSG00000124251	1.7711	0.038274	TP53TG5	0.689736
small_worldness_l	Midbrain_DA.genes.annot	ENSG00000236655	1.771	0.038278	AC023347.2	0.689736
ipsilateral_degree_l	Adult_brain.genes.annot	ENSG00000094804	1.6598	0.04848	CDC6	0.689737
efficiency_global	Adult_brain.genes.annot	ENSG00000213925	1.7251	0.042257	NPM1P33	0.689737
efficiency_global	Adult_brain.genes.annot	ENSG00000228231	1.7249	0.042269	AL589946.1	0.689737
small_worldness_l	Cortical_Neuron.genes.annot	ENSG00000174738	1.839	0.032954	NR1D2	0.689741
path_length_l	Adult_brain.genes.annot	ENSG00000205020	1.7424	0.04072	CCL4L1	0.689745
clustering_global	Adult_brain.genes.annot	ENSG00000200788	1.7213	0.042598	Y_RNA	0.689749
efficiency_l	Fetal_brain.genes.annot	ENSG00000279928	1.7763	0.037841	FO538757.1	0.689751
efficiency_l	Fetal_brain.genes.annot	ENSG00000236397	1.7763	0.037841	DDX11L2	0.689751
ipsilateral_degree_l	Midbrain_DA.genes.annot	ENSG00000100439	1.66	0.048461	ABHD4	0.689753
ipsilateral_degree_l	Midbrain_DA.genes.annot	ENSG00000203667	1.6598	0.048481	COX20	0.689753
ipsilateral_degree_l	Midbrain_DA.genes.annot	ENSG00000231510	1.6596	0.048496	LINC02782	0.689753
ipsilateral_degree_l	Midbrain_DA.genes.annot	ENSG00000238020	1.6595	0.048511	HTR3E-AS1	0.689753
ipsilateral_degree_l	Midbrain_DA.genes.annot	ENSG00000221286	1.6594	0.048514	AC092289.1	0.689753
ipsilateral_degree_l	Midbrain_DA.genes.annot	ENSG00000201255	1.6593	0.048524	RNU6-990P	0.689753
ipsilateral_degree_l	Midbrain_DA.genes.annot	ENSG00000248174	1.6593	0.048532	LINC02268	0.689753
path_length_l	Fetal_brain.genes.annot	ENSG00000181939	1.8282	0.033757	OR4C15	0.689758
path_length_l	Fetal_brain.genes.annot	ENSG00000236167	1.8282	0.03376	GAPDHP57	0.689758
path_length_l	Fetal_brain.genes.annot	ENSG00000154153	1.828	0.033771	RETREG1	0.689758
efficiency_r	Adult_brain.genes.annot	ENSG00000225107	1.7645	0.038826	AC092484.1	0.689761
efficiency_r	Adult_brain.genes.annot	ENSG00000200616	1.7644	0.03883	Y_RNA	0.689761
ipsilateral_degree_r	Midbrain_DA.genes.annot	ENSG00000113319	1.7546	0.039666	RASGRF2	0.689767
ipsilateral_degree_r	Midbrain_DA.genes.annot	ENSG00000224478	1.7546	0.039666	AL356417.1	0.689767
path_length_l	Cortical_Neuron.genes.annot	ENSG00000251636	1.803	0.035695	LINC01218	0.689768
path_length_l	Cortical_Neuron.genes.annot	ENSG00000166046	1.8028	0.035707	TCP11L2	0.689768
efficiency_r	Midbrain_DA.genes.annot	ENSG00000113083	1.7263	0.042148	LOX	0.689773
efficiency_r	Midbrain_DA.genes.annot	ENSG00000118242	1.7263	0.042148	MREG	0.689773
efficiency_r	Midbrain_DA.genes.annot	ENSG00000258119	1.726	0.042176	AC087897.2	0.689773
efficiency_r	Midbrain_DA.genes.annot	ENSG00000136404	1.7259	0.042181	TM6SF1	0.689773
efficiency_r	Midbrain_DA.genes.annot	ENSG00000202255	1.7257	0.042204	Y_RNA	0.689773
efficiency_r	Midbrain_DA.genes.annot	ENSG00000189056	1.7257	0.042205	RELN	0.689773
efficiency_r	Midbrain_DA.genes.annot	ENSG00000157741	1.7256	0.04221	UBN2	0.689773
efficiency_r	Midbrain_DA.genes.annot	ENSG00000247121	1.7253	0.042237	AC009126.1	0.689773
efficiency_r	Midbrain_DA.genes.annot	ENSG00000226030	1.7252	0.042243	HLA-DQB3	0.689773
efficiency_r	Midbrain_DA.genes.annot	ENSG00000173020	1.7252	0.042244	GRK2	0.689773
efficiency_r	Midbrain_DA.genes.annot	ENSG00000196098	1.7249	0.042277	OR5K4	0.689773
efficiency_r	Midbrain_DA.genes.annot	ENSG00000275139	1.7248	0.042281	AL133492.1	0.689773
efficiency_r	Midbrain_DA.genes.annot	ENSG00000110057	1.7248	0.042282	UNC93B1	0.689773
path_length_r	Midbrain_DA.genes.annot	ENSG00000270670	1.6858	0.045921	MARK2P16	0.689775
path_length_r	Midbrain_DA.genes.annot	ENSG00000172362	1.6856	0.045933	OR5B12	0.689775
path_length_r	Midbrain_DA.genes.annot	ENSG00000271537	1.6856	0.045935	AC009220.3	0.689775
path_length_r	Midbrain_DA.genes.annot	ENSG00000236542	1.6855	0.045944	MED28P7	0.689775
efficiency_r	Cortical_Neuron.genes.annot	ENSG00000172324	1.8199	0.034384	OR5A2	0.689777
clustering_r	Adult_brain.genes.annot	ENSG00000256315	1.8454	0.032488	AP000462.2	0.689783
clustering_r	Adult_brain.genes.annot	ENSG00000197921	1.8453	0.032496	HES5	0.689783
clustering_r	Adult_brain.genes.annot	ENSG00000280113	1.8452	0.032507	AL357140.3	0.689783
clustering_r	Adult_brain.genes.annot	ENSG00000119681	1.8452	0.032507	LTBP2	0.689783
clustering_r	Adult_brain.genes.annot	ENSG00000235663	1.845	0.032517	SAPCD1-AS1	0.689783
clustering_r	Adult_brain.genes.annot	ENSG00000227059	1.8447	0.032538	ANHX	0.689783
clustering_r	Adult_brain.genes.annot	ENSG00000249119	1.8447	0.032541	MTND6P4	0.689783
path_length_l	Cortical_Neuron.genes.annot	ENSG00000269956	1.8027	0.035721	MKNK1-AS1	0.689785
path_length_global	Midbrain_DA.genes.annot	ENSG00000231984	1.6653	0.047923	AL596266.1	0.68979
path_length_global	Midbrain_DA.genes.annot	ENSG00000145861	1.6653	0.047924	C1QTNF2	0.68979
path_length_global	Midbrain_DA.genes.annot	ENSG00000199556	1.6648	0.047974	RNA5SP361	0.68979
path_length_global	Midbrain_DA.genes.annot	ENSG00000113578	1.6647	0.047991	FGF1	0.68979
path_length_global	Midbrain_DA.genes.annot	ENSG00000257414	1.6641	0.048044	OR6C73P	0.68979
path_length_global	Midbrain_DA.genes.annot	ENSG00000090863	1.6641	0.048049	GLG1	0.68979
path_length_global	Midbrain_DA.genes.annot	ENSG00000213876	1.664	0.048058	RPL7AP64	0.68979
path_length_global	Midbrain_DA.genes.annot	ENSG00000276605	1.6636	0.048099	AC027250.1	0.68979
path_length_global	Midbrain_DA.genes.annot	ENSG00000006652	1.6635	0.04811	IFRD1	0.68979
path_length_global	Midbrain_DA.genes.annot	ENSG00000175471	1.6635	0.04811	MCTP1	0.68979
path_length_global	Midbrain_DA.genes.annot	ENSG00000259708	1.6632	0.048136	AC090607.3	0.68979
path_length_global	Midbrain_DA.genes.annot	ENSG00000008256	1.6631	0.048148	CYTH3	0.68979
path_length_global	Midbrain_DA.genes.annot	ENSG00000273047	1.663	0.048152	AL121845.2	0.68979
path_length_global	Midbrain_DA.genes.annot	ENSG00000230655	1.663	0.048152	OR7E55P	0.68979
path_length_global	Midbrain_DA.genes.annot	ENSG00000167721	1.6629	0.048161	TSR1	0.68979
path_length_global	Midbrain_DA.genes.annot	ENSG00000111640	1.6629	0.048163	GAPDH	0.68979
path_length_global	Midbrain_DA.genes.annot	ENSG00000159337	1.6629	0.04817	PLA2G4D	0.68979
path_length_global	Midbrain_DA.genes.annot	ENSG00000280364	1.6624	0.048212	AC005858.2	0.68979
path_length_global	Midbrain_DA.genes.annot	ENSG00000201852	1.6622	0.048232	RNU6-702P	0.68979
path_length_global	Midbrain_DA.genes.annot	ENSG00000171246	1.6621	0.048246	NPTX1	0.68979
path_length_global	Midbrain_DA.genes.annot	ENSG00000220920	1.6621	0.04825	AL023807.1	0.68979
path_length_global	Midbrain_DA.genes.annot	ENSG00000174021	1.6618	0.048278	GNG5	0.68979
path_length_global	Midbrain_DA.genes.annot	ENSG00000258864	1.6617	0.048284	AC008575.1	0.68979
path_length_global	Midbrain_DA.genes.annot	ENSG00000233291	1.6617	0.048284	RPL7AP61	0.68979
path_length_global	Midbrain_DA.genes.annot	ENSG00000169288	1.6617	0.048285	MRPL1	0.68979
path_length_global	Midbrain_DA.genes.annot	ENSG00000132541	1.6617	0.048286	RIDA	0.68979
path_length_global	Midbrain_DA.genes.annot	ENSG00000226812	1.6616	0.048293	AL117382.2	0.68979
path_length_global	Midbrain_DA.genes.annot	ENSG00000258817	1.6616	0.048293	OR4C13	0.68979
path_length_global	Midbrain_DA.genes.annot	ENSG00000251423	1.6615	0.048302	AC016576.1	0.68979
path_length_global	Midbrain_DA.genes.annot	ENSG00000151612	1.6615	0.048307	ZNF827	0.68979
path_length_global	Midbrain_DA.genes.annot	ENSG00000147654	1.6612	0.048335	EBAG9	0.68979
path_length_global	Midbrain_DA.genes.annot	ENSG00000213222	1.6612	0.048338	AC093724.1	0.68979
path_length_global	Midbrain_DA.genes.annot	ENSG00000240487	1.661	0.048354	AC093010.1	0.68979
path_length_global	Midbrain_DA.genes.annot	ENSG00000223635	1.6608	0.048378	AL121990.1	0.68979
path_length_global	Midbrain_DA.genes.annot	ENSG00000107518	1.6606	0.048398	ATRNL1	0.68979
path_length_global	Midbrain_DA.genes.annot	ENSG00000232740	1.6605	0.048402	LINC01826	0.68979
path_length_global	Midbrain_DA.genes.annot	ENSG00000141569	1.6604	0.048413	TRIM65	0.68979
path_length_global	Midbrain_DA.genes.annot	ENSG00000160753	1.6603	0.048423	RUSC1	0.68979
path_length_global	Midbrain_DA.genes.annot	ENSG00000128731	1.6602	0.048437	HERC2	0.68979
path_length_global	Midbrain_DA.genes.annot	ENSG00000201298	1.6601	0.04845	RNU6-1164P	0.68979
path_length_global	Midbrain_DA.genes.annot	ENSG00000249778	1.6601	0.048452	TRMT112P2	0.68979
path_length_global	Midbrain_DA.genes.annot	ENSG00000178222	1.6598	0.04848	RNF212	0.68979
path_length_global	Midbrain_DA.genes.annot	ENSG00000168967	1.6597	0.04849	PMCHL1	0.68979
path_length_global	Midbrain_DA.genes.annot	ENSG00000221357	1.6597	0.048492	AC104387.1	0.68979
path_length_global	Midbrain_DA.genes.annot	ENSG00000154473	1.6595	0.048504	BUB3	0.68979
path_length_global	Midbrain_DA.genes.annot	ENSG00000251554	1.6594	0.048522	RP11-395P13.6	0.68979
path_length_global	Midbrain_DA.genes.annot	ENSG00000222858	1.6592	0.048534	RNU6-920P	0.68979
path_length_global	Midbrain_DA.genes.annot	ENSG00000213028	1.6591	0.04855	AL354983.1	0.68979
path_length_global	Midbrain_DA.genes.annot	ENSG00000178445	1.659	0.048554	GLDC	0.68979
path_length_global	Midbrain_DA.genes.annot	ENSG00000237610	1.659	0.04856	OR4C50P	0.68979
path_length_global	Midbrain_DA.genes.annot	ENSG00000250862	1.6589	0.04857	HMGB1P29	0.68979
path_length_global	Midbrain_DA.genes.annot	ENSG00000279141	1.6589	0.048573	AL590226.2	0.68979
path_length_global	Midbrain_DA.genes.annot	ENSG00000138073	1.6588	0.048582	PREB	0.68979
path_length_global	Midbrain_DA.genes.annot	ENSG00000234993	1.6586	0.048598	CUBNP2	0.68979
path_length_global	Midbrain_DA.genes.annot	ENSG00000007520	1.6586	0.0486	TSR3	0.68979
clustering_r	Midbrain_DA.genes.annot	ENSG00000102854	1.7567	0.039487	MSLN	0.689802
clustering_r	Midbrain_DA.genes.annot	ENSG00000167191	1.7564	0.039508	GPRC5B	0.689802
clustering_r	Midbrain_DA.genes.annot	ENSG00000282164	1.756	0.039545	PEG13	0.689802
clustering_r	Midbrain_DA.genes.annot	ENSG00000223220	1.7559	0.039553	Y_RNA	0.689802
clustering_r	Midbrain_DA.genes.annot	ENSG00000224932	1.7559	0.039556	LINC02262	0.689802
clustering_r	Midbrain_DA.genes.annot	ENSG00000254624	1.7558	0.039559	OR4R3P	0.689802
clustering_r	Midbrain_DA.genes.annot	ENSG00000217539	1.7556	0.039575	IQCB2P	0.689802
clustering_r	Midbrain_DA.genes.annot	ENSG00000136271	1.7554	0.039595	DDX56	0.689802
clustering_r	Midbrain_DA.genes.annot	ENSG00000252358	1.7554	0.0396	RN7SKP135	0.689802
clustering_r	Midbrain_DA.genes.annot	ENSG00000110075	1.7546	0.039666	PPP6R3	0.689802
clustering_r	Midbrain_DA.genes.annot	ENSG00000256167	1.7545	0.03967	ATF4P4	0.689802
clustering_r	Midbrain_DA.genes.annot	ENSG00000252941	1.7543	0.039686	RNA5SP340	0.689802
clustering_r	Midbrain_DA.genes.annot	ENSG00000164136	1.7543	0.039687	IL15	0.689802
clustering_r	Midbrain_DA.genes.annot	ENSG00000172260	1.7542	0.0397	NEGR1	0.689802
clustering_r	Midbrain_DA.genes.annot	ENSG00000240096	1.7541	0.039703	AL132838.1	0.689802
clustering_r	Midbrain_DA.genes.annot	ENSG00000279756	1.7539	0.039723	AC012317.2	0.689802
clustering_r	Midbrain_DA.genes.annot	ENSG00000213450	1.7539	0.039724	VDAC1P7	0.689802
clustering_r	Midbrain_DA.genes.annot	ENSG00000222872	1.7535	0.039757	RNU4-78P	0.689802
clustering_r	Midbrain_DA.genes.annot	ENSG00000197919	1.7535	0.03976	IFNA1	0.689802
clustering_r	Midbrain_DA.genes.annot	ENSG00000250740	1.7532	0.039784	AC109361.2	0.689802
clustering_r	Midbrain_DA.genes.annot	ENSG00000228622	1.753	0.039802	Z82198.1	0.689802
clustering_r	Midbrain_DA.genes.annot	ENSG00000276524	1.7529	0.039814	AC010999.2	0.689802
clustering_r	Midbrain_DA.genes.annot	ENSG00000270892	1.7528	0.039817	AC006077.1	0.689802
clustering_r	Midbrain_DA.genes.annot	ENSG00000259876	1.7528	0.039817	AC010333.1	0.689802
clustering_r	Midbrain_DA.genes.annot	ENSG00000197054	1.7528	0.03982	ZNF763	0.689802
clustering_r	Midbrain_DA.genes.annot	ENSG00000253913	1.7528	0.03982	IGLV3-26	0.689802
clustering_r	Midbrain_DA.genes.annot	ENSG00000227043	1.7527	0.039829	LINC01682	0.689802
clustering_r	Midbrain_DA.genes.annot	ENSG00000100296	1.7526	0.039838	THOC5	0.689802
ipsilateral_degree_global	Cortical_Neuron.genes.annot	ENSG00000104490	1.7032	0.044267	NCALD	0.689802
ipsilateral_degree_global	Cortical_Neuron.genes.annot	ENSG00000231674	1.703	0.044285	LINC00410	0.689802
ipsilateral_degree_global	Cortical_Neuron.genes.annot	ENSG00000114520	1.7029	0.044292	SNX4	0.689802
path_length_l	Cortical_Neuron.genes.annot	ENSG00000264435	1.8025	0.035735	AC104982.3	0.689802
contralateral_degree_global	Fetal_brain.genes.annot	ENSG00000154237	1.7086	0.043766	LRRK1	0.689804
path_length_global	Cortical_Neuron.genes.annot	ENSG00000136270	1.742	0.040754	TBRG4	0.689804
small_worldness_global	Midbrain_DA.genes.annot	ENSG00000131016	1.7344	0.04142	AKAP12	0.689808
small_worldness_global	Midbrain_DA.genes.annot	ENSG00000250105	1.7344	0.041426	AP002748.2	0.689808
small_worldness_global	Midbrain_DA.genes.annot	ENSG00000269837	1.7343	0.041434	IPO5P1	0.689808
contralateral_degree_global	Adult_brain.genes.annot	ENSG00000127957	1.6621	0.048245	PMS2P3	0.689814
contralateral_degree_global	Adult_brain.genes.annot	ENSG00000152672	1.6621	0.048249	CLEC4F	0.689814
clustering_l	Cortical_Neuron.genes.annot	ENSG00000263639	1.7027	0.044309	MSMB	0.689814
clustering_l	Cortical_Neuron.genes.annot	ENSG00000201078	1.7026	0.044319	RN7SKP214	0.689814
small_worldness_global	Adult_brain.genes.annot	ENSG00000213771	1.8049	0.035547	KRT8P37	0.689816
small_worldness_global	Adult_brain.genes.annot	ENSG00000271949	1.8048	0.035552	AC093423.3	0.689816
small_worldness_global	Adult_brain.genes.annot	ENSG00000270541	1.8048	0.035557	AC069545.1	0.689816
small_worldness_global	Adult_brain.genes.annot	ENSG00000268565	1.8048	0.035557	AC005339.1	0.689816
small_worldness_global	Adult_brain.genes.annot	ENSG00000266181	1.8043	0.035593	EIF4A3P1	0.689816
small_worldness_global	Adult_brain.genes.annot	ENSG00000223601	1.8041	0.035605	EBLN1	0.689816
small_worldness_global	Adult_brain.genes.annot	ENSG00000233402	1.8041	0.03561	TARDBPP1	0.689816
small_worldness_global	Adult_brain.genes.annot	ENSG00000283219	1.804	0.035616	AC006160.2	0.689816
small_worldness_global	Adult_brain.genes.annot	ENSG00000263923	1.8039	0.035627	AC019131.1	0.689816
small_worldness_global	Adult_brain.genes.annot	ENSG00000172171	1.8036	0.035645	TEFM	0.689816
small_worldness_global	Adult_brain.genes.annot	ENSG00000204250	1.8036	0.035649	LINC00587	0.689816
small_worldness_global	Adult_brain.genes.annot	ENSG00000220343	1.8035	0.035655	PPIAP74	0.689816
efficiency_global	Adult_brain.genes.annot	ENSG00000143207	1.7247	0.042287	COP1	0.689817
clustering_r	Fetal_brain.genes.annot	ENSG00000279930	1.8763	0.03031	AL032819.2	0.689817
clustering_r	Fetal_brain.genes.annot	ENSG00000249406	1.8759	0.030335	AC015909.1	0.689817
clustering_r	Fetal_brain.genes.annot	ENSG00000112576	1.8758	0.030341	CCND3	0.689817
clustering_r	Fetal_brain.genes.annot	ENSG00000203971	1.8754	0.03037	AL354984.1	0.689817
clustering_r	Fetal_brain.genes.annot	ENSG00000110328	1.8753	0.030378	GALNT18	0.689817
clustering_r	Fetal_brain.genes.annot	ENSG00000249306	1.8753	0.030378	LINC01411	0.689817
clustering_r	Fetal_brain.genes.annot	ENSG00000251883	1.8752	0.030386	RNU6ATAC17P	0.689817
clustering_l	Cortical_Neuron.genes.annot	ENSG00000201023	1.7023	0.044351	Y_RNA	0.689822
clustering_l	Cortical_Neuron.genes.annot	ENSG00000255663	1.7022	0.044358	AP002373.1	0.689822
clustering_l	Cortical_Neuron.genes.annot	ENSG00000266907	1.702	0.044382	AC006116.2	0.689822
clustering_l	Cortical_Neuron.genes.annot	ENSG00000262366	1.7019	0.044383	NDUFA3P6	0.689822
clustering_l	Cortical_Neuron.genes.annot	ENSG00000211783	1.7019	0.044385	TRAV9-1	0.689822
clustering_r	Adult_brain.genes.annot	ENSG00000271952	1.8445	0.032556	LINC01954	0.689822
path_length_l	Midbrain_DA.genes.annot	ENSG00000243694	1.6881	0.0457	LINC02027	0.689826
path_length_l	Midbrain_DA.genes.annot	ENSG00000174165	1.6879	0.045712	ZDHHC24	0.689826
efficiency_global	Adult_brain.genes.annot	ENSG00000231327	1.7246	0.042301	LINC01816	0.689831
clustering_r	Fetal_brain.genes.annot	ENSG00000135451	1.8747	0.03042	TROAP	0.689831
clustering_r	Fetal_brain.genes.annot	ENSG00000223053	1.8746	0.030422	AC022142.1	0.689831
clustering_r	Fetal_brain.genes.annot	ENSG00000235118	1.8746	0.030426	FAM237A	0.689831
ipsilateral_degree_l	Fetal_brain.genes.annot	ENSG00000213275	1.6649	0.04797	IFITM9P	0.689833
path_length_r	Midbrain_DA.genes.annot	ENSG00000279403	1.6854	0.045961	AL078595.3	0.689834
ipsilateral_degree_l	Adult_brain.genes.annot	ENSG00000168026	1.6596	0.0485	TTC21A	0.689835
contralateral_degree_global	Fetal_brain.genes.annot	ENSG00000242441	1.7082	0.0438	GTF2A1L	0.689836
contralateral_degree_global	Fetal_brain.genes.annot	ENSG00000265987	1.7081	0.043808	AC011933.4	0.689836
contralateral_degree_global	Fetal_brain.genes.annot	ENSG00000266153	1.7078	0.043839	AP005380.1	0.689836
contralateral_degree_global	Fetal_brain.genes.annot	ENSG00000039987	1.7075	0.043865	BEST2	0.689836
contralateral_degree_global	Fetal_brain.genes.annot	ENSG00000173041	1.7072	0.043894	ZNF680	0.689836
contralateral_degree_global	Fetal_brain.genes.annot	ENSG00000161981	1.7066	0.043945	SNRNP25	0.689836
contralateral_degree_global	Fetal_brain.genes.annot	ENSG00000172650	1.7066	0.043947	AGAP5	0.689836
contralateral_degree_global	Fetal_brain.genes.annot	ENSG00000252866	1.7065	0.043955	RNA5SP243	0.689836
contralateral_degree_global	Fetal_brain.genes.annot	ENSG00000108984	1.7064	0.043964	MAP2K6	0.689836
contralateral_degree_global	Fetal_brain.genes.annot	ENSG00000187908	1.7064	0.04397	DMBT1	0.689836
contralateral_degree_global	Fetal_brain.genes.annot	ENSG00000175728	1.7063	0.043973	C11orf44	0.689836
contralateral_degree_global	Fetal_brain.genes.annot	ENSG00000138684	1.7063	0.043976	IL21	0.689836
contralateral_degree_global	Fetal_brain.genes.annot	ENSG00000153487	1.7062	0.04399	ING1	0.689836
contralateral_degree_global	Fetal_brain.genes.annot	ENSG00000254747	1.7061	0.043991	MTND4LP18	0.689836
contralateral_degree_global	Fetal_brain.genes.annot	ENSG00000244413	1.7058	0.044018	RPL23AP56	0.689836
contralateral_degree_global	Fetal_brain.genes.annot	ENSG00000277866	1.7058	0.044021	AC022106.2	0.689836
contralateral_degree_global	Fetal_brain.genes.annot	ENSG00000263955	1.7054	0.044058	RN7SL850P	0.689836
contralateral_degree_global	Fetal_brain.genes.annot	ENSG00000151304	1.7053	0.044072	SRFBP1	0.689836
contralateral_degree_global	Fetal_brain.genes.annot	ENSG00000280620	1.7053	0.044073	SCAANT1	0.689836
contralateral_degree_global	Fetal_brain.genes.annot	ENSG00000089116	1.7052	0.044077	LHX5	0.689836
contralateral_degree_global	Fetal_brain.genes.annot	ENSG00000161653	1.7052	0.044078	NAGS	0.689836
contralateral_degree_global	Fetal_brain.genes.annot	ENSG00000240792	1.705	0.044098	AC079910.1	0.689836
contralateral_degree_global	Fetal_brain.genes.annot	ENSG00000238133	1.7046	0.044133	MAP3K20-AS1	0.689836
contralateral_degree_global	Fetal_brain.genes.annot	ENSG00000080824	1.7046	0.044136	HSP90AA1	0.689836
contralateral_degree_global	Fetal_brain.genes.annot	ENSG00000257964	1.7046	0.044138	AC020612.3	0.689836
contralateral_degree_global	Fetal_brain.genes.annot	ENSG00000237798	1.7045	0.044142	AC010894.4	0.689836
contralateral_degree_global	Fetal_brain.genes.annot	ENSG00000274515	1.7041	0.044182	AC105020.5	0.689836
contralateral_degree_global	Fetal_brain.genes.annot	ENSG00000168280	1.7041	0.044183	KIF5C	0.689836
contralateral_degree_global	Fetal_brain.genes.annot	ENSG00000207644	1.7037	0.044222	MIR512-2	0.689836
contralateral_degree_global	Fetal_brain.genes.annot	ENSG00000260912	1.7036	0.044229	AL158206.1	0.689836
contralateral_degree_global	Fetal_brain.genes.annot	ENSG00000271857	1.7034	0.044244	AL096865.1	0.689836
contralateral_degree_global	Fetal_brain.genes.annot	ENSG00000187475	1.7032	0.044263	H1-6	0.689836
contralateral_degree_global	Fetal_brain.genes.annot	ENSG00000221990	1.7032	0.044264	EXOC3-AS1	0.689836
contralateral_degree_global	Fetal_brain.genes.annot	ENSG00000231136	1.7032	0.044268	AP000705.1	0.689836
contralateral_degree_global	Fetal_brain.genes.annot	ENSG00000120913	1.703	0.044287	PDLIM2	0.689836
contralateral_degree_global	Fetal_brain.genes.annot	ENSG00000243517	1.7025	0.044331	AC024940.3	0.689836
contralateral_degree_global	Fetal_brain.genes.annot	ENSG00000229708	1.7024	0.044337	MARK2P12	0.689836
contralateral_degree_global	Fetal_brain.genes.annot	ENSG00000255155	1.7024	0.044339	AP004371.1	0.689836
contralateral_degree_global	Fetal_brain.genes.annot	ENSG00000240611	1.7024	0.044343	AC010307.1	0.689836
contralateral_degree_global	Fetal_brain.genes.annot	ENSG00000234353	1.7023	0.044346	AP000346.2	0.689836
contralateral_degree_global	Fetal_brain.genes.annot	ENSG00000215819	1.7023	0.044347	KRT18P12	0.689836
contralateral_degree_global	Fetal_brain.genes.annot	ENSG00000207026	1.7018	0.044392	RNU6-472P	0.689836
contralateral_degree_global	Fetal_brain.genes.annot	ENSG00000252228	1.7018	0.044397	SNORA48	0.689836
contralateral_degree_global	Fetal_brain.genes.annot	ENSG00000159228	1.7015	0.044426	CBR1	0.689836
contralateral_degree_global	Fetal_brain.genes.annot	ENSG00000235979	1.7013	0.044445	AC004448.2	0.689836
contralateral_degree_global	Fetal_brain.genes.annot	ENSG00000231358	1.701	0.044471	AL355516.1	0.689836
contralateral_degree_global	Fetal_brain.genes.annot	ENSG00000206708	1.7009	0.044485	RNU6-1227P	0.689836
contralateral_degree_global	Fetal_brain.genes.annot	ENSG00000265163	1.7008	0.04449	CDRT8	0.689836
contralateral_degree_global	Fetal_brain.genes.annot	ENSG00000222987	1.7007	0.044497	RN7SKP68	0.689836
contralateral_degree_global	Fetal_brain.genes.annot	ENSG00000197588	1.7007	0.044502	KLKP1	0.689836
contralateral_degree_global	Fetal_brain.genes.annot	ENSG00000265491	1.7005	0.044515	RNF115	0.689836
contralateral_degree_global	Fetal_brain.genes.annot	ENSG00000258875	1.7003	0.044533	AL135818.1	0.689836
contralateral_degree_global	Fetal_brain.genes.annot	ENSG00000234380	1.7003	0.044537	LINC01426	0.689836
contralateral_degree_global	Fetal_brain.genes.annot	ENSG00000265739	1.7003	0.044541	AC104984.4	0.689836
contralateral_degree_global	Fetal_brain.genes.annot	ENSG00000243150	1.7001	0.044555	AC106707.1	0.689836
contralateral_degree_global	Fetal_brain.genes.annot	ENSG00000273027	1.7001	0.044555	AL844908.2	0.689836
contralateral_degree_global	Fetal_brain.genes.annot	ENSG00000228791	1.7001	0.044556	THRB-AS1	0.689836
contralateral_degree_global	Fetal_brain.genes.annot	ENSG00000267519	1.7	0.044563	AC020916.1	0.689836
contralateral_degree_global	Fetal_brain.genes.annot	ENSG00000243455	1.6996	0.044602	RPS18P13	0.689836
contralateral_degree_global	Fetal_brain.genes.annot	ENSG00000156265	1.6993	0.044632	MAP3K7CL	0.689836
contralateral_degree_global	Fetal_brain.genes.annot	ENSG00000256658	1.6992	0.044639	AC008115.1	0.689836
contralateral_degree_global	Fetal_brain.genes.annot	ENSG00000026297	1.6992	0.044641	RNASET2	0.689836
contralateral_degree_global	Fetal_brain.genes.annot	ENSG00000143248	1.6992	0.044641	RGS5	0.689836
contralateral_degree_global	Fetal_brain.genes.annot	ENSG00000175573	1.6992	0.044644	C11orf68	0.689836
contralateral_degree_global	Fetal_brain.genes.annot	ENSG00000100504	1.6989	0.044666	PYGL	0.689836
contralateral_degree_global	Fetal_brain.genes.annot	ENSG00000175707	1.6988	0.04468	KDF1	0.689836
contralateral_degree_global	Fetal_brain.genes.annot	ENSG00000130703	1.6987	0.044686	OSBPL2	0.689836
contralateral_degree_global	Fetal_brain.genes.annot	ENSG00000235695	1.6987	0.044689	AC130472.1	0.689836
contralateral_degree_global	Fetal_brain.genes.annot	ENSG00000217241	1.6987	0.04469	CBX3P9	0.689836
contralateral_degree_global	Fetal_brain.genes.annot	ENSG00000177733	1.6987	0.044691	HNRNPA0	0.689836
contralateral_degree_global	Fetal_brain.genes.annot	ENSG00000115541	1.698	0.044752	HSPE1	0.689836
contralateral_degree_global	Fetal_brain.genes.annot	ENSG00000133812	1.698	0.044752	SBF2	0.689836
contralateral_degree_global	Fetal_brain.genes.annot	ENSG00000222966	1.6978	0.044769	SNORA40	0.689836
contralateral_degree_global	Fetal_brain.genes.annot	ENSG00000230251	1.6977	0.044782	PHBP4	0.689836
contralateral_degree_global	Fetal_brain.genes.annot	ENSG00000260443	1.6976	0.044788	AC127455.1	0.689836
contralateral_degree_global	Fetal_brain.genes.annot	ENSG00000170180	1.6976	0.04479	GYPA	0.689836
contralateral_degree_global	Fetal_brain.genes.annot	ENSG00000237766	1.6975	0.044797	GGTA2P	0.689836
contralateral_degree_global	Fetal_brain.genes.annot	ENSG00000280306	1.6972	0.04483	AC137056.2	0.689836
contralateral_degree_global	Fetal_brain.genes.annot	ENSG00000213920	1.697	0.044844	MDP1	0.689836
contralateral_degree_global	Fetal_brain.genes.annot	ENSG00000252367	1.697	0.044851	Y_RNA	0.689836
contralateral_degree_global	Fetal_brain.genes.annot	ENSG00000258731	1.6969	0.044857	AL356020.1	0.689836
contralateral_degree_global	Fetal_brain.genes.annot	ENSG00000207397	1.6969	0.044858	RNU6-1179P	0.689836
contralateral_degree_global	Fetal_brain.genes.annot	ENSG00000235974	1.6969	0.044858	VN2R19P	0.689836
degree_global	Fetal_brain.genes.annot	ENSG00000229161	1.7068	0.043928	TCP1P1	0.689838
degree_global	Fetal_brain.genes.annot	ENSG00000236617	1.7068	0.043929	AC127070.1	0.689838
degree_global	Fetal_brain.genes.annot	ENSG00000135414	1.7067	0.04394	GDF11	0.689838
degree_global	Fetal_brain.genes.annot	ENSG00000273687	1.7066	0.043952	AC004223.4	0.689838
small_worldness_l	Fetal_brain.genes.annot	ENSG00000275768	1.8738	0.030479	SLC2AXP1	0.689842
degree_global	Cortical_Neuron.genes.annot	ENSG00000230083	1.6919	0.04533	AC009237.4	0.68985
degree_global	Cortical_Neuron.genes.annot	ENSG00000258995	1.6919	0.045334	PARP1P2	0.68985
degree_global	Cortical_Neuron.genes.annot	ENSG00000119703	1.6917	0.045351	ZC2HC1C	0.68985
degree_global	Cortical_Neuron.genes.annot	ENSG00000265400	1.6916	0.045362	AC005244.2	0.68985
degree_global	Cortical_Neuron.genes.annot	ENSG00000253475	1.6914	0.045379	AC103769.1	0.68985
degree_global	Cortical_Neuron.genes.annot	ENSG00000264407	1.6913	0.045391	RN7SL528P	0.68985
degree_global	Cortical_Neuron.genes.annot	ENSG00000171174	1.6912	0.045396	RBKS	0.68985
degree_global	Cortical_Neuron.genes.annot	ENSG00000099260	1.6911	0.045409	PALMD	0.68985
clustering_r	Cortical_Neuron.genes.annot	ENSG00000248489	1.8628	0.031243	LINC02062	0.689862
ipsilateral_degree_global	ENSG.genes.annot	ENSG00000160972	1.6958	0.044963	PPP1R16A	0.689863
ipsilateral_degree_global	ENSG.genes.annot	ENSG00000159314	1.6951	0.045025	ARHGAP27	0.689863
ipsilateral_degree_global	ENSG.genes.annot	ENSG00000118689	1.695	0.045036	FOXO3	0.689863
ipsilateral_degree_global	ENSG.genes.annot	ENSG00000137168	1.695	0.045039	PPIL1	0.689863
efficiency_global	Midbrain_DA.genes.annot	ENSG00000110057	1.6654	0.047915	UNC93B1	0.689864
efficiency_global	Midbrain_DA.genes.annot	ENSG00000138395	1.6653	0.047925	CDK15	0.689864
ipsilateral_degree_global	Fetal_brain.genes.annot	ENSG00000248471	1.7275	0.042037	AC233724.4	0.689874
path_length_l	Adult_brain.genes.annot	ENSG00000265943	1.742	0.040752	AC090912.1	0.689876
path_length_l	Adult_brain.genes.annot	ENSG00000239257	1.742	0.040754	RPL23AP1	0.689876
contralateral_degree_global	Cortical_Neuron.genes.annot	ENSG00000218596	1.6805	0.046433	AL162578.1	0.689877
small_worldness_l	Midbrain_DA.genes.annot	ENSG00000244061	1.7707	0.038303	AC093278.1	0.689878
small_worldness_l	Midbrain_DA.genes.annot	ENSG00000248323	1.7706	0.038312	LUCAT1	0.689878
path_length_r	Cortical_Neuron.genes.annot	ENSG00000215418	1.7535	0.03976	PEX12P1	0.68988
path_length_r	Cortical_Neuron.genes.annot	ENSG00000148498	1.7533	0.039778	PARD3	0.68988
path_length_r	Cortical_Neuron.genes.annot	ENSG00000179178	1.7532	0.039783	TMEM125	0.68988
path_length_r	Cortical_Neuron.genes.annot	ENSG00000257509	1.7532	0.039785	AC073487.1	0.68988
path_length_r	Cortical_Neuron.genes.annot	ENSG00000123545	1.7525	0.039846	NDUFAF4	0.68988
path_length_r	Cortical_Neuron.genes.annot	ENSG00000275609	1.7524	0.039855	AP000346.3	0.68988
path_length_r	Cortical_Neuron.genes.annot	ENSG00000114796	1.7522	0.039872	KLHL24	0.68988
path_length_r	Cortical_Neuron.genes.annot	ENSG00000235426	1.7522	0.039872	AL133481.1	0.68988
path_length_r	Cortical_Neuron.genes.annot	ENSG00000133103	1.752	0.039889	COG6	0.68988
path_length_r	Cortical_Neuron.genes.annot	ENSG00000233689	1.7517	0.039911	AC104688.1	0.68988
path_length_r	Cortical_Neuron.genes.annot	ENSG00000099814	1.7517	0.039916	CEP170B	0.68988
path_length_r	Cortical_Neuron.genes.annot	ENSG00000122359	1.7516	0.039919	ANXA11	0.68988
path_length_r	Cortical_Neuron.genes.annot	ENSG00000279076	1.7514	0.039936	AL136140.2	0.68988
path_length_r	Cortical_Neuron.genes.annot	ENSG00000236665	1.7514	0.039942	AC114808.2	0.68988
path_length_r	Cortical_Neuron.genes.annot	ENSG00000262366	1.7512	0.039959	NDUFA3P6	0.68988
path_length_r	Cortical_Neuron.genes.annot	ENSG00000241506	1.7511	0.039967	PSMC1P1	0.68988
path_length_r	Cortical_Neuron.genes.annot	ENSG00000220842	1.7508	0.039994	RPL21P16	0.68988
path_length_r	Cortical_Neuron.genes.annot	ENSG00000180875	1.7507	0.039997	GREM2	0.68988
path_length_r	Cortical_Neuron.genes.annot	ENSG00000270666	1.7506	0.040003	AL021918.1	0.68988
path_length_r	Cortical_Neuron.genes.annot	ENSG00000236653	1.7504	0.040026	LINC01923	0.68988
path_length_r	Cortical_Neuron.genes.annot	ENSG00000156885	1.7503	0.040032	COX6A2	0.68988
path_length_r	Cortical_Neuron.genes.annot	ENSG00000272927	1.7502	0.040041	AC107464.3	0.68988
path_length_r	Cortical_Neuron.genes.annot	ENSG00000231601	1.7501	0.040053	AL157709.1	0.68988
path_length_r	Cortical_Neuron.genes.annot	ENSG00000279845	1.75	0.040061	AC097372.2	0.68988
path_length_r	Cortical_Neuron.genes.annot	ENSG00000284516	1.75	0.040063	VAMP9P	0.68988
path_length_r	Cortical_Neuron.genes.annot	ENSG00000104936	1.7498	0.040076	DMPK	0.68988
path_length_r	Cortical_Neuron.genes.annot	ENSG00000229275	1.7498	0.040077	BX284656.1	0.68988
contralateral_degree_global	Fetal_brain.genes.annot	ENSG00000172155	1.6967	0.044874	LCE1D	0.68988
path_length_global	Fetal_brain.genes.annot	ENSG00000205693	1.7783	0.037678	MANSC4	0.689882
path_length_global	Fetal_brain.genes.annot	ENSG00000254702	1.778	0.037702	AP002353.1	0.689882
path_length_global	Fetal_brain.genes.annot	ENSG00000249169	1.7779	0.037711	AC026780.1	0.689882
path_length_global	Fetal_brain.genes.annot	ENSG00000174173	1.7778	0.037718	TRMT10C	0.689882
path_length_global	Fetal_brain.genes.annot	ENSG00000219453	1.7777	0.03773	AL133270.1	0.689882
clustering_r	Fetal_brain.genes.annot	ENSG00000008311	1.8742	0.03045	AASS	0.689884
clustering_r	Fetal_brain.genes.annot	ENSG00000182348	1.8741	0.030457	ZNF804B	0.689884
clustering_r	Fetal_brain.genes.annot	ENSG00000215440	1.8739	0.030471	NPEPL1	0.689884
clustering_r	Fetal_brain.genes.annot	ENSG00000204250	1.8737	0.030483	LINC00587	0.689884
clustering_r	Fetal_brain.genes.annot	ENSG00000280173	1.8736	0.030494	AC104447.1	0.689884
ipsilateral_degree_global	Midbrain_DA.genes.annot	ENSG00000201255	1.6614	0.048319	RNU6-990P	0.689886
degree_global	Adult_brain.genes.annot	ENSG00000234142	1.6525	0.049213	LINC01675	0.689888
small_worldness_r	Adult_brain.genes.annot	ENSG00000251297	1.9122	0.027923	TUBB7P	0.689892
clustering_global	Fetal_brain.genes.annot	ENSG00000261304	1.7514	0.039937	LINC02252	0.689895
clustering_global	Fetal_brain.genes.annot	ENSG00000228688	1.7514	0.039937	COL11A2P1	0.689895
clustering_l	Fetal_brain.genes.annot	ENSG00000263693	1.669	0.047554	MIR3161	0.689905
clustering_l	Fetal_brain.genes.annot	ENSG00000258153	1.669	0.047561	HSPE1P4	0.689905
clustering_l	Fetal_brain.genes.annot	ENSG00000279248	1.6688	0.047579	AP003400.4	0.689905
clustering_l	Fetal_brain.genes.annot	ENSG00000234784	1.6688	0.047581	AL606517.2	0.689905
clustering_global	Fetal_brain.genes.annot	ENSG00000253556	1.7513	0.039951	MTCO1P4	0.68991
small_worldness_r	Adult_brain.genes.annot	ENSG00000231359	1.912	0.027937	AC072052.1	0.689914
degree_global	Adult_brain.genes.annot	ENSG00000092208	1.6524	0.049228	GEMIN2	0.689914
path_length_l	Cortical_Neuron.genes.annot	ENSG00000279758	1.8022	0.035754	AC105339.5	0.689916
clustering_l	Midbrain_DA.genes.annot	ENSG00000263805	1.7053	0.044066	AL450244.1	0.689919
clustering_l	Midbrain_DA.genes.annot	ENSG00000105447	1.7053	0.044072	GRWD1	0.689919
clustering_l	Midbrain_DA.genes.annot	ENSG00000230859	1.7052	0.044074	YRDCP3	0.689919
clustering_l	Midbrain_DA.genes.annot	ENSG00000224274	1.7052	0.044083	ENSAP1	0.689919
path_length_global	Cortical_Neuron.genes.annot	ENSG00000130589	1.7416	0.040786	HELZ2	0.689919
path_length_global	Cortical_Neuron.genes.annot	ENSG00000206661	1.7416	0.040787	SNORA70	0.689919
clustering_global	Fetal_brain.genes.annot	ENSG00000170909	1.751	0.039975	OSCAR	0.68992
clustering_global	Fetal_brain.genes.annot	ENSG00000186010	1.7509	0.039986	NDUFA13	0.68992
clustering_global	Fetal_brain.genes.annot	ENSG00000257585	1.7508	0.039991	LINC00609	0.68992
path_length_r	ENSG.genes.annot	ENSG00000136274	1.7351	0.041363	NACAD	0.689927
path_length_r	ENSG.genes.annot	ENSG00000185885	1.735	0.041367	IFITM1	0.689927
small_worldness_global	Midbrain_DA.genes.annot	ENSG00000243679	1.7338	0.041478	AC018638.5	0.689928
small_worldness_global	Midbrain_DA.genes.annot	ENSG00000231712	1.7336	0.041493	H3P5	0.689928
small_worldness_global	Midbrain_DA.genes.annot	ENSG00000202380	1.7335	0.041506	RNU1-55P	0.689928
small_worldness_global	Midbrain_DA.genes.annot	ENSG00000229104	1.7333	0.041524	YY1P2	0.689928
small_worldness_global	Midbrain_DA.genes.annot	ENSG00000242318	1.7332	0.04153	AC058823.1	0.689928
small_worldness_global	Midbrain_DA.genes.annot	ENSG00000225196	1.733	0.041546	RPL10P17	0.689928
small_worldness_global	Midbrain_DA.genes.annot	ENSG00000211967	1.7328	0.041568	IGHV3-53	0.689928
small_worldness_global	Midbrain_DA.genes.annot	ENSG00000178591	1.7328	0.041568	DEFB125	0.689928
small_worldness_global	Midbrain_DA.genes.annot	ENSG00000258256	1.7327	0.041571	AC011773.3	0.689928
small_worldness_global	Midbrain_DA.genes.annot	ENSG00000163126	1.7327	0.041572	ANKRD23	0.689928
efficiency_global	ENSG.genes.annot	ENSG00000197037	1.7465	0.040361	ZSCAN25	0.689929
efficiency_r	Midbrain_DA.genes.annot	ENSG00000234915	1.7245	0.042313	AL360091.3	0.689931
efficiency_r	Midbrain_DA.genes.annot	ENSG00000251538	1.7243	0.042327	LINC02201	0.689931
efficiency_r	Midbrain_DA.genes.annot	ENSG00000142657	1.7241	0.042341	PGD	0.689931
efficiency_r	Midbrain_DA.genes.annot	ENSG00000222607	1.7241	0.042344	RNU6-628P	0.689931
path_length_global	Midbrain_DA.genes.annot	ENSG00000260132	1.6584	0.048623	AL032819.1	0.689931
efficiency_global	Midbrain_DA.genes.annot	ENSG00000180891	1.6651	0.04795	CUEDC1	0.689941
efficiency_global	Midbrain_DA.genes.annot	ENSG00000214773	1.6649	0.04797	AC112512.1	0.689941
efficiency_global	Midbrain_DA.genes.annot	ENSG00000169884	1.6649	0.047971	WNT10B	0.689941
efficiency_global	Midbrain_DA.genes.annot	ENSG00000235038	1.6644	0.048012	AL445193.2	0.689941
efficiency_global	Midbrain_DA.genes.annot	ENSG00000261026	1.6641	0.048044	AC105046.1	0.689941
efficiency_global	Midbrain_DA.genes.annot	ENSG00000230098	1.6641	0.048044	TCERG1L-AS1	0.689941
efficiency_global	Midbrain_DA.genes.annot	ENSG00000145476	1.6641	0.048047	CYP4V2	0.689941
efficiency_global	Midbrain_DA.genes.annot	ENSG00000252550	1.6641	0.048048	SNORA25	0.689941
efficiency_global	Midbrain_DA.genes.annot	ENSG00000146776	1.6639	0.048067	ATXN7L1	0.689941
efficiency_global	Midbrain_DA.genes.annot	ENSG00000107518	1.6638	0.048081	ATRNL1	0.689941
efficiency_global	Midbrain_DA.genes.annot	ENSG00000251200	1.6637	0.048087	AC084866.2	0.689941
efficiency_global	Midbrain_DA.genes.annot	ENSG00000251669	1.6636	0.048096	FAM86EP	0.689941
efficiency_global	Midbrain_DA.genes.annot	ENSG00000262881	1.6631	0.048146	CR936218.2	0.689941
efficiency_global	Midbrain_DA.genes.annot	ENSG00000274154	1.6629	0.048166	AC114781.5	0.689941
efficiency_global	Midbrain_DA.genes.annot	ENSG00000239127	1.6629	0.04817	SNORD125	0.689941
efficiency_global	Midbrain_DA.genes.annot	ENSG00000227117	1.6628	0.048173	HORMAD2-AS1	0.689941
efficiency_global	Midbrain_DA.genes.annot	ENSG00000266978	1.6628	0.048174	AC011511.2	0.689941
efficiency_global	Midbrain_DA.genes.annot	ENSG00000273333	1.6628	0.048178	AL662884.1	0.689941
efficiency_global	Midbrain_DA.genes.annot	ENSG00000226012	1.6628	0.048181	AP001434.1	0.689941
efficiency_global	Midbrain_DA.genes.annot	ENSG00000243680	1.6626	0.048192	RPL37P23	0.689941
clustering_l	Adult_brain.genes.annot	ENSG00000186364	1.6476	0.049716	NUDT17	0.689942
ipsilateral_degree_global	ENSG.genes.annot	ENSG00000205846	1.6939	0.045137	CLEC6A	0.689947
ipsilateral_degree_global	ENSG.genes.annot	ENSG00000007545	1.6938	0.045148	CRAMP1	0.689947
ipsilateral_degree_global	ENSG.genes.annot	ENSG00000152558	1.6936	0.045173	TMEM123	0.689947
ipsilateral_degree_global	ENSG.genes.annot	ENSG00000119689	1.693	0.045225	DLST	0.689947
ipsilateral_degree_global	ENSG.genes.annot	ENSG00000104450	1.6929	0.045238	SPAG1	0.689947
ipsilateral_degree_r	Fetal_brain.genes.annot	ENSG00000215991	1.8419	0.032743	MIR208B	0.689951
ipsilateral_degree_r	Fetal_brain.genes.annot	ENSG00000168621	1.8419	0.032747	GDNF	0.689951
ipsilateral_degree_r	Fetal_brain.genes.annot	ENSG00000225137	1.8418	0.032756	DYNC1I2P1	0.689951
path_length_l	Fetal_brain.genes.annot	ENSG00000185619	1.8277	0.033798	PCGF3	0.689952
path_length_l	Fetal_brain.genes.annot	ENSG00000204217	1.8274	0.033821	BMPR2	0.689952
path_length_l	Fetal_brain.genes.annot	ENSG00000108578	1.8274	0.033822	BLMH	0.689952
path_length_l	Fetal_brain.genes.annot	ENSG00000111261	1.8272	0.033833	MANSC1	0.689952
ipsilateral_degree_l	Cortical_Neuron.genes.annot	ENSG00000180221	1.6818	0.046307	TPT1P10	0.689952
efficiency_global	Midbrain_DA.genes.annot	ENSG00000100207	1.6624	0.048217	TCF20	0.689953
efficiency_global	Midbrain_DA.genes.annot	ENSG00000252613	1.6624	0.048219	RNU7-168P	0.689953
small_worldness_r	Fetal_brain.genes.annot	ENSG00000100433	1.9377	0.026332	KCNK10	0.68996
small_worldness_r	Fetal_brain.genes.annot	ENSG00000275052	1.9376	0.026337	PPP4R3B	0.68996
small_worldness_r	Fetal_brain.genes.annot	ENSG00000207813	1.9374	0.026347	MIR605	0.68996
ipsilateral_degree_global	Fetal_brain.genes.annot	ENSG00000263707	1.7272	0.04207	AC005277.1	0.689966
ipsilateral_degree_global	Fetal_brain.genes.annot	ENSG00000178074	1.7271	0.042077	C2orf69	0.689966
ipsilateral_degree_global	Fetal_brain.genes.annot	ENSG00000185294	1.727	0.042082	SPPL2C	0.689966
efficiency_r	Adult_brain.genes.annot	ENSG00000263176	1.7641	0.038859	AC015909.4	0.689967
efficiency_r	Adult_brain.genes.annot	ENSG00000248928	1.764	0.03887	AC008837.2	0.689967
efficiency_r	Adult_brain.genes.annot	ENSG00000221385	1.7638	0.038881	AL354984.2	0.689967
efficiency_r	Cortical_Neuron.genes.annot	ENSG00000279494	1.8196	0.034407	AL117328.3	0.689971
efficiency_r	Cortical_Neuron.genes.annot	ENSG00000272788	1.8193	0.034431	AP000864.2	0.689971
efficiency_r	Cortical_Neuron.genes.annot	ENSG00000271078	1.8193	0.034433	AC139426.3	0.689971
clustering_r	Midbrain_DA.genes.annot	ENSG00000200013	1.7523	0.039861	RNU6-623P	0.689973
ipsilateral_degree_l	Adult_brain.genes.annot	ENSG00000248468	1.6593	0.048523	AC107027.1	0.689975
path_length_global	Adult_brain.genes.annot	ENSG00000270252	1.684	0.046093	IGKV3OR2-5	0.689976
small_worldness_r	Midbrain_DA.genes.annot	ENSG00000279794	1.8484	0.032274	AC024580.2	0.689986
clustering_global	Fetal_brain.genes.annot	ENSG00000140287	1.7506	0.040008	HDC	0.689987
clustering_r	Cortical_Neuron.genes.annot	ENSG00000265089	1.8625	0.031267	MIR4655	0.689988
clustering_r	Cortical_Neuron.genes.annot	ENSG00000283267	1.8623	0.031277	FAM237B	0.689988
clustering_r	Cortical_Neuron.genes.annot	ENSG00000130176	1.8622	0.031288	CNN1	0.689988
path_length_r	Fetal_brain.genes.annot	ENSG00000226096	1.7727	0.038137	AC087499.1	0.689989
path_length_r	Fetal_brain.genes.annot	ENSG00000281039	1.7727	0.038143	AC005154.5	0.689989
small_worldness_global	Midbrain_DA.genes.annot	ENSG00000129493	1.7324	0.041605	HEATR5A	0.68999
small_worldness_global	Midbrain_DA.genes.annot	ENSG00000228523	1.7324	0.041605	AL389925.1	0.68999
small_worldness_global	Midbrain_DA.genes.annot	ENSG00000173464	1.7322	0.041615	RNASE11	0.68999
path_length_l	Cortical_Neuron.genes.annot	ENSG00000207061	1.802	0.035771	Y_RNA	0.689991
clustering_r	Fetal_brain.genes.annot	ENSG00000222659	1.8731	0.030525	RNU2-8P	0.689991
clustering_r	Fetal_brain.genes.annot	ENSG00000244332	1.8731	0.030525	AL138759.1	0.689991
path_length_l	Fetal_brain.genes.annot	ENSG00000163848	1.8269	0.033854	ZNF148	0.689996
path_length_l	Fetal_brain.genes.annot	ENSG00000227769	1.8266	0.033878	AC072062.1	0.689996
path_length_l	Fetal_brain.genes.annot	ENSG00000271618	1.8265	0.033886	AL359821.1	0.689996
path_length_l	Fetal_brain.genes.annot	ENSG00000144278	1.8264	0.033892	GALNT13	0.689996
path_length_l	Fetal_brain.genes.annot	ENSG00000263581	1.8262	0.033909	MIR548X2	0.689996
path_length_l	Fetal_brain.genes.annot	ENSG00000223046	1.8259	0.033931	RNA5SP369	0.689996
path_length_l	Fetal_brain.genes.annot	ENSG00000283214	1.8259	0.033934	AC006453.4	0.689996
path_length_l	Fetal_brain.genes.annot	ENSG00000215834	1.8252	0.033986	FMO9P	0.689996
path_length_l	Fetal_brain.genes.annot	ENSG00000084734	1.825	0.033998	GCKR	0.689996
path_length_l	Fetal_brain.genes.annot	ENSG00000248319	1.8247	0.034025	LINC02275	0.689996
path_length_l	Fetal_brain.genes.annot	ENSG00000258581	1.8247	0.034025	AL157871.3	0.689996
path_length_l	Fetal_brain.genes.annot	ENSG00000270670	1.8245	0.03404	MARK2P16	0.689996
path_length_l	Fetal_brain.genes.annot	ENSG00000275383	1.8244	0.034044	AC126773.6	0.689996
path_length_l	Fetal_brain.genes.annot	ENSG00000201034	1.8244	0.034047	Y_RNA	0.689996
path_length_l	Fetal_brain.genes.annot	ENSG00000148356	1.8243	0.034055	LRSAM1	0.689996
path_length_l	Fetal_brain.genes.annot	ENSG00000136436	1.8242	0.034061	CALCOCO2	0.689996
path_length_l	Fetal_brain.genes.annot	ENSG00000121057	1.8241	0.034066	AKAP1	0.689996
path_length_l	Fetal_brain.genes.annot	ENSG00000253790	1.824	0.034075	AC007991.1	0.689996
path_length_l	Fetal_brain.genes.annot	ENSG00000257900	1.8237	0.034101	AL162632.1	0.689996
path_length_l	Fetal_brain.genes.annot	ENSG00000070495	1.8236	0.034106	JMJD6	0.689996
path_length_l	Fetal_brain.genes.annot	ENSG00000100138	1.8235	0.034111	SNU13	0.689996
clustering_l	Adult_brain.genes.annot	ENSG00000245598	1.6474	0.049733	DACT3-AS1	0.689996
degree_global	Fetal_brain.genes.annot	ENSG00000243584	1.706	0.044003	AC068769.1	0.689997
degree_global	Fetal_brain.genes.annot	ENSG00000256658	1.7057	0.044032	AC008115.1	0.689997
degree_global	Fetal_brain.genes.annot	ENSG00000122728	1.7057	0.044033	TAF1L	0.689997
degree_global	Fetal_brain.genes.annot	ENSG00000267354	1.7054	0.044056	AC091151.2	0.689997
degree_global	Fetal_brain.genes.annot	ENSG00000176681	1.7054	0.044059	LRRC37A	0.689997
degree_global	Fetal_brain.genes.annot	ENSG00000154710	1.7053	0.044072	RABGEF1	0.689997
degree_global	Fetal_brain.genes.annot	ENSG00000135436	1.7051	0.044084	FAM186B	0.689997
degree_global	Fetal_brain.genes.annot	ENSG00000175063	1.705	0.044096	UBE2C	0.689997
degree_global	Fetal_brain.genes.annot	ENSG00000226358	1.705	0.044097	KRT8P38	0.689997
degree_global	Fetal_brain.genes.annot	ENSG00000229568	1.7048	0.044117	SMC4P1	0.689997
degree_global	Fetal_brain.genes.annot	ENSG00000234199	1.7047	0.044123	LINC01191	0.689997
degree_global	Fetal_brain.genes.annot	ENSG00000261281	1.7046	0.04413	AC009712.1	0.689997
degree_global	Fetal_brain.genes.annot	ENSG00000238010	1.7045	0.044139	AL161908.2	0.689997
degree_global	Fetal_brain.genes.annot	ENSG00000077097	1.7042	0.04417	TOP2B	0.689997
degree_global	Fetal_brain.genes.annot	ENSG00000256870	1.7037	0.044222	SLC5A8	0.689997
degree_global	Fetal_brain.genes.annot	ENSG00000165861	1.7034	0.044246	ZFYVE1	0.689997
degree_global	Fetal_brain.genes.annot	ENSG00000265342	1.7034	0.044251	AC011933.3	0.689997
degree_global	Fetal_brain.genes.annot	ENSG00000272958	1.7032	0.04427	AP000322.1	0.689997
degree_global	Fetal_brain.genes.annot	ENSG00000259064	1.7026	0.044322	AC091544.3	0.689997
degree_global	Fetal_brain.genes.annot	ENSG00000263635	1.7024	0.044339	AP005242.1	0.689997
degree_global	Fetal_brain.genes.annot	ENSG00000234723	1.7023	0.04435	AC092421.1	0.689997
degree_global	Fetal_brain.genes.annot	ENSG00000233727	1.7022	0.044355	AL162389.1	0.689997
degree_global	Fetal_brain.genes.annot	ENSG00000146918	1.7022	0.044359	NCAPG2	0.689997
degree_global	Fetal_brain.genes.annot	ENSG00000105953	1.7021	0.04437	OGDH	0.689997
degree_global	Fetal_brain.genes.annot	ENSG00000258072	1.702	0.044376	AC126177.6	0.689997
degree_global	Fetal_brain.genes.annot	ENSG00000168101	1.7019	0.044383	NUDT16L1	0.689997
degree_global	Fetal_brain.genes.annot	ENSG00000037042	1.7019	0.044385	TUBG2	0.689997
degree_global	Fetal_brain.genes.annot	ENSG00000229546	1.7018	0.044395	LINC00428	0.689997
degree_global	Fetal_brain.genes.annot	ENSG00000148156	1.7018	0.044396	ACTL7B	0.689997
degree_global	Fetal_brain.genes.annot	ENSG00000132481	1.7018	0.0444	TRIM47	0.689997
degree_global	Fetal_brain.genes.annot	ENSG00000226982	1.7017	0.044406	CENPCP1	0.689997
degree_global	Fetal_brain.genes.annot	ENSG00000228171	1.7015	0.044426	AC121251.1	0.689997
degree_global	Fetal_brain.genes.annot	ENSG00000197249	1.7014	0.044432	SERPINA1	0.689997
degree_global	Fetal_brain.genes.annot	ENSG00000149929	1.7013	0.044447	HIRIP3	0.689997
degree_global	Fetal_brain.genes.annot	ENSG00000258359	1.7013	0.044447	PCNPP1	0.689997
degree_global	Fetal_brain.genes.annot	ENSG00000266128	1.7012	0.044453	RN7SL366P	0.689997
degree_global	Fetal_brain.genes.annot	ENSG00000258794	1.7012	0.044453	DUX4L27	0.689997
degree_global	Fetal_brain.genes.annot	ENSG00000233521	1.7006	0.044512	LINC01638	0.689997
degree_global	Fetal_brain.genes.annot	ENSG00000198099	1.7004	0.044524	ADH4	0.689997
degree_global	Fetal_brain.genes.annot	ENSG00000173409	1.7004	0.044525	ARV1	0.689997
degree_global	Fetal_brain.genes.annot	ENSG00000230920	1.7003	0.04454	AL513422.1	0.689997
degree_global	Fetal_brain.genes.annot	ENSG00000277866	1.7003	0.04454	AC022106.2	0.689997
degree_global	Fetal_brain.genes.annot	ENSG00000066379	1.7001	0.044557	ZNRD1	0.689997
degree_global	Fetal_brain.genes.annot	ENSG00000128917	1.6999	0.044571	DLL4	0.689997
degree_global	Fetal_brain.genes.annot	ENSG00000271296	1.6998	0.044584	H3P19	0.689997
degree_global	Fetal_brain.genes.annot	ENSG00000252582	1.6998	0.044588	SNORA31	0.689997
degree_global	Fetal_brain.genes.annot	ENSG00000269055	1.6996	0.0446	BNIP3P18	0.689997
degree_global	Fetal_brain.genes.annot	ENSG00000140931	1.6996	0.044601	CMTM3	0.689997
degree_global	Fetal_brain.genes.annot	ENSG00000025770	1.6996	0.044606	NCAPH2	0.689997
degree_global	Fetal_brain.genes.annot	ENSG00000248880	1.6993	0.044632	ICE2P1	0.689997
degree_global	Fetal_brain.genes.annot	ENSG00000115947	1.6993	0.044632	ORC4	0.689997
small_worldness_global	Adult_brain.genes.annot	ENSG00000276043	1.8032	0.035678	UHRF1	0.690007
small_worldness_global	Fetal_brain.genes.annot	ENSG00000223734	1.8673	0.030933	LAPTM4A-DT	0.690009
degree_global	Cortical_Neuron.genes.annot	ENSG00000269896	1.6907	0.045451	AL513477.1	0.690011
degree_global	Cortical_Neuron.genes.annot	ENSG00000154813	1.6904	0.045473	DPH3	0.690011
degree_global	Cortical_Neuron.genes.annot	ENSG00000120333	1.6904	0.045474	MRPS14	0.690011
degree_global	Cortical_Neuron.genes.annot	ENSG00000258976	1.6903	0.045484	AC013451.2	0.690011
degree_global	Cortical_Neuron.genes.annot	ENSG00000164099	1.6902	0.045497	PRSS12	0.690011
degree_global	Cortical_Neuron.genes.annot	ENSG00000201988	1.6899	0.045521	Y_RNA	0.690011
degree_global	Cortical_Neuron.genes.annot	ENSG00000174007	1.6896	0.045556	CEP19	0.690011
degree_global	Cortical_Neuron.genes.annot	ENSG00000242036	1.6895	0.045558	AC128713.1	0.690011
degree_global	Cortical_Neuron.genes.annot	ENSG00000227498	1.6895	0.045566	AC018359.1	0.690011
degree_global	Cortical_Neuron.genes.annot	ENSG00000222129	1.6894	0.045574	RNA5SP36	0.690011
degree_global	Cortical_Neuron.genes.annot	ENSG00000105879	1.6893	0.045582	CBLL1	0.690011
degree_global	Cortical_Neuron.genes.annot	ENSG00000188157	1.6892	0.045589	AGRN	0.690011
degree_global	Cortical_Neuron.genes.annot	ENSG00000219262	1.6892	0.04559	OR2E1P	0.690011
path_length_r	Fetal_brain.genes.annot	ENSG00000206976	1.7723	0.038176	SNORA7	0.690013
path_length_r	Fetal_brain.genes.annot	ENSG00000168938	1.7722	0.038179	PPIC	0.690013
path_length_r	Fetal_brain.genes.annot	ENSG00000199962	1.7719	0.038202	Y_RNA	0.690013
path_length_r	Fetal_brain.genes.annot	ENSG00000125998	1.7719	0.038207	FAM83C	0.690013
path_length_r	Fetal_brain.genes.annot	ENSG00000276529	1.7718	0.03821	AP001505.1	0.690013
clustering_global	Cortical_Neuron.genes.annot	ENSG00000160190	1.722	0.042536	SLC37A1	0.690014
clustering_l	Midbrain_DA.genes.annot	ENSG00000187855	1.7048	0.044117	ASCL4	0.690017
clustering_l	Midbrain_DA.genes.annot	ENSG00000257752	1.7043	0.044165	AC091516.1	0.690017
clustering_l	Midbrain_DA.genes.annot	ENSG00000254920	1.7042	0.044171	AC027369.4	0.690017
clustering_l	Midbrain_DA.genes.annot	ENSG00000229258	1.7042	0.044171	LPGAT1-AS1	0.690017
clustering_l	Midbrain_DA.genes.annot	ENSG00000177489	1.7042	0.044172	OR2G2	0.690017
clustering_l	Midbrain_DA.genes.annot	ENSG00000230597	1.704	0.044191	AL136164.1	0.690017
clustering_l	Midbrain_DA.genes.annot	ENSG00000144115	1.704	0.044193	THNSL2	0.690017
clustering_l	Midbrain_DA.genes.annot	ENSG00000280135	1.7036	0.044224	AL096816.1	0.690017
clustering_l	Midbrain_DA.genes.annot	ENSG00000259700	1.7036	0.044224	AC012379.2	0.690017
clustering_l	Midbrain_DA.genes.annot	ENSG00000164828	1.7035	0.044238	SUN1	0.690017
clustering_l	Midbrain_DA.genes.annot	ENSG00000175894	1.7033	0.044253	TSPEAR	0.690017
clustering_l	Midbrain_DA.genes.annot	ENSG00000121454	1.7032	0.044266	LHX4	0.690017
clustering_l	Midbrain_DA.genes.annot	ENSG00000280660	1.7031	0.044279	AL157396.1	0.690017
clustering_l	Midbrain_DA.genes.annot	ENSG00000170703	1.7029	0.044296	TTLL6	0.690017
clustering_l	Midbrain_DA.genes.annot	ENSG00000221739	1.7028	0.044307	MIR1203	0.690017
clustering_l	Midbrain_DA.genes.annot	ENSG00000201078	1.7026	0.044319	RN7SKP214	0.690017
clustering_l	Midbrain_DA.genes.annot	ENSG00000201023	1.7023	0.044351	Y_RNA	0.690017
clustering_l	Midbrain_DA.genes.annot	ENSG00000171501	1.7022	0.044356	OR1N2	0.690017
clustering_l	Midbrain_DA.genes.annot	ENSG00000221955	1.702	0.044375	SLC12A8	0.690017
clustering_l	Midbrain_DA.genes.annot	ENSG00000204947	1.7018	0.044397	ZNF425	0.690017
clustering_l	Midbrain_DA.genes.annot	ENSG00000273507	1.7015	0.044428	AL354809.1	0.690017
clustering_l	Midbrain_DA.genes.annot	ENSG00000131730	1.7014	0.044431	CKMT2	0.690017
clustering_l	Midbrain_DA.genes.annot	ENSG00000229569	1.7014	0.044437	AL356753.1	0.690017
clustering_l	Midbrain_DA.genes.annot	ENSG00000279040	1.7013	0.04444	AC090617.6	0.690017
clustering_l	Midbrain_DA.genes.annot	ENSG00000187600	1.7013	0.044445	LINC02583	0.690017
clustering_l	Midbrain_DA.genes.annot	ENSG00000204387	1.7011	0.044458	SNHG32	0.690017
clustering_l	Midbrain_DA.genes.annot	ENSG00000226937	1.7009	0.044482	CEP164P1	0.690017
clustering_l	Midbrain_DA.genes.annot	ENSG00000257114	1.7009	0.044483	LINC02450	0.690017
clustering_l	Midbrain_DA.genes.annot	ENSG00000228451	1.7009	0.044485	SDAD1P1	0.690017
clustering_l	Midbrain_DA.genes.annot	ENSG00000262881	1.7007	0.044503	CR936218.2	0.690017
clustering_l	Midbrain_DA.genes.annot	ENSG00000237522	1.7007	0.044504	NONOP2	0.690017
clustering_l	Midbrain_DA.genes.annot	ENSG00000199075	1.7005	0.044519	MIR26A1	0.690017
clustering_l	Midbrain_DA.genes.annot	ENSG00000163632	1.7005	0.044521	C3orf49	0.690017
efficiency_global	Fetal_brain.genes.annot	ENSG00000274501	1.7976	0.036123	AL121845.4	0.69002
efficiency_global	Fetal_brain.genes.annot	ENSG00000273568	1.7974	0.036135	AC131009.3	0.69002
path_length_global	Fetal_brain.genes.annot	ENSG00000227682	1.7772	0.037766	ATP5F1AP2	0.690021
path_length_global	Fetal_brain.genes.annot	ENSG00000173442	1.7771	0.037776	EHBP1L1	0.690021
path_length_global	Fetal_brain.genes.annot	ENSG00000255294	1.7771	0.037777	OR4A50P	0.690021
ipsilateral_degree_r	Midbrain_DA.genes.annot	ENSG00000150048	1.7535	0.039756	CLEC1A	0.690031
ipsilateral_degree_r	Midbrain_DA.genes.annot	ENSG00000221947	1.7535	0.039761	XKR9	0.690031
ipsilateral_degree_r	Midbrain_DA.genes.annot	ENSG00000275591	1.7534	0.039768	XKR5	0.690031
ipsilateral_degree_r	Midbrain_DA.genes.annot	ENSG00000228523	1.7532	0.039782	AL389925.1	0.690031
ipsilateral_degree_r	Midbrain_DA.genes.annot	ENSG00000276517	1.7532	0.039785	AL133243.3	0.690031
ipsilateral_degree_r	Midbrain_DA.genes.annot	ENSG00000204308	1.7531	0.039789	RNF5	0.690031
ipsilateral_degree_r	Midbrain_DA.genes.annot	ENSG00000149503	1.7531	0.039793	INCENP	0.690031
ipsilateral_degree_r	Midbrain_DA.genes.annot	ENSG00000257509	1.753	0.039802	AC073487.1	0.690031
ipsilateral_degree_r	Midbrain_DA.genes.annot	ENSG00000148156	1.7529	0.03981	ACTL7B	0.690031
ipsilateral_degree_r	Midbrain_DA.genes.annot	ENSG00000243150	1.7529	0.039812	AC106707.1	0.690031
small_worldness_l	Midbrain_DA.genes.annot	ENSG00000250329	1.7703	0.038337	KDELC1P1	0.690032
small_worldness_l	Midbrain_DA.genes.annot	ENSG00000049130	1.7701	0.038356	KITLG	0.690032
small_worldness_l	Midbrain_DA.genes.annot	ENSG00000243905	1.7699	0.038376	RN7SL679P	0.690032
small_worldness_l	Midbrain_DA.genes.annot	ENSG00000225531	1.7698	0.038382	AL807761.2	0.690032
small_worldness_l	Midbrain_DA.genes.annot	ENSG00000266705	1.7697	0.038386	MIR4437	0.690032
small_worldness_r	Adult_brain.genes.annot	ENSG00000181585	1.9117	0.027955	TMIE	0.690034
ipsilateral_degree_r	ENSG.genes.annot	ENSG00000134438	1.9149	0.02775	RAX	0.690035
degree_global	ENSG.genes.annot	ENSG00000161653	1.7292	0.041885	NAGS	0.690035
degree_global	ENSG.genes.annot	ENSG00000008988	1.7287	0.041927	RPS20	0.690035
degree_global	ENSG.genes.annot	ENSG00000094804	1.7284	0.041954	CDC6	0.690035
ipsilateral_degree_global	Fetal_brain.genes.annot	ENSG00000280277	1.7268	0.0421	AL079342.3	0.690046
path_length_l	Midbrain_DA.genes.annot	ENSG00000215399	1.6874	0.045766	HMGB3P7	0.690046
path_length_l	Midbrain_DA.genes.annot	ENSG00000251223	1.6874	0.045768	MTCO1P9	0.690046
path_length_l	Midbrain_DA.genes.annot	ENSG00000254824	1.6873	0.045773	AP003461.1	0.690046
path_length_l	Midbrain_DA.genes.annot	ENSG00000222974	1.6871	0.04579	RN7SKP228	0.690046
path_length_l	Midbrain_DA.genes.annot	ENSG00000119760	1.6871	0.045792	SUPT7L	0.690046
small_worldness_r	Adult_brain.genes.annot	ENSG00000283016	1.9113	0.027985	AL139353.3	0.690049
small_worldness_r	Adult_brain.genes.annot	ENSG00000234750	1.9111	0.027993	AC012618.2	0.690049
small_worldness_r	Adult_brain.genes.annot	ENSG00000230324	1.9111	0.027995	LINC01734	0.690049
path_length_global	Fetal_brain.genes.annot	ENSG00000235903	1.7766	0.037815	CPB2-AS1	0.690049
path_length_global	Fetal_brain.genes.annot	ENSG00000258412	1.776	0.037866	AL355102.1	0.690049
path_length_global	Fetal_brain.genes.annot	ENSG00000164694	1.7759	0.037874	FNDC1	0.690049
path_length_global	Fetal_brain.genes.annot	ENSG00000170777	1.7758	0.037885	TPD52L3	0.690049
path_length_global	Fetal_brain.genes.annot	ENSG00000101181	1.7757	0.03789	MTG2	0.690049
path_length_global	Fetal_brain.genes.annot	ENSG00000237350	1.7754	0.037917	CDC42P6	0.690049
path_length_global	Fetal_brain.genes.annot	ENSG00000164162	1.7753	0.03792	ANAPC10	0.690049
path_length_global	Fetal_brain.genes.annot	ENSG00000249910	1.7752	0.037929	TRIM51CP	0.690049
path_length_global	Fetal_brain.genes.annot	ENSG00000103241	1.7751	0.03794	FOXF1	0.690049
path_length_global	Fetal_brain.genes.annot	ENSG00000261759	1.7749	0.037954	AC099518.5	0.690049
path_length_global	Fetal_brain.genes.annot	ENSG00000255442	1.7745	0.037993	AC109635.4	0.690049
path_length_global	Fetal_brain.genes.annot	ENSG00000278987	1.7744	0.037998	AL031009.1	0.690049
path_length_global	Fetal_brain.genes.annot	ENSG00000226450	1.7743	0.03801	CYP2D8P	0.690049
path_length_global	Fetal_brain.genes.annot	ENSG00000259674	1.7741	0.03802	AC092868.2	0.690049
path_length_global	Fetal_brain.genes.annot	ENSG00000255151	1.774	0.038031	GLYATL1B	0.690049
path_length_global	Fetal_brain.genes.annot	ENSG00000243989	1.774	0.038033	ACY1	0.690049
path_length_global	Fetal_brain.genes.annot	ENSG00000103254	1.774	0.038034	ANTKMT	0.690049
path_length_global	Fetal_brain.genes.annot	ENSG00000257322	1.7739	0.038041	AC138123.1	0.690049
path_length_global	Fetal_brain.genes.annot	ENSG00000199765	1.7736	0.038062	RNU6-363P	0.690049
path_length_global	Fetal_brain.genes.annot	ENSG00000173465	1.7736	0.038063	ZNRD2	0.690049
path_length_global	Fetal_brain.genes.annot	ENSG00000229474	1.7735	0.038071	PATL2	0.690049
path_length_global	Fetal_brain.genes.annot	ENSG00000222960	1.7734	0.038083	RNU6-272P	0.690049
path_length_global	Fetal_brain.genes.annot	ENSG00000159200	1.7731	0.038104	RCAN1	0.690049
path_length_global	Fetal_brain.genes.annot	ENSG00000251636	1.7728	0.038128	LINC01218	0.690049
path_length_global	Fetal_brain.genes.annot	ENSG00000083635	1.7728	0.038128	NUFIP1	0.690049
path_length_global	Fetal_brain.genes.annot	ENSG00000237513	1.7727	0.038141	AC007384.1	0.690049
path_length_global	Fetal_brain.genes.annot	ENSG00000255499	1.7727	0.038142	AC036111.3	0.690049
path_length_global	Fetal_brain.genes.annot	ENSG00000248305	1.7721	0.038189	AC105416.1	0.690049
path_length_global	Fetal_brain.genes.annot	ENSG00000126062	1.772	0.038197	TMEM115	0.690049
path_length_global	Fetal_brain.genes.annot	ENSG00000271792	1.772	0.038198	AC008667.4	0.690049
path_length_global	Fetal_brain.genes.annot	ENSG00000251407	1.772	0.0382	MTND1P22	0.690049
path_length_global	Fetal_brain.genes.annot	ENSG00000196329	1.7719	0.038205	GIMAP5	0.690049
path_length_global	Fetal_brain.genes.annot	ENSG00000264857	1.7718	0.038212	MIR5696	0.690049
path_length_l	Midbrain_DA.genes.annot	ENSG00000181418	1.6868	0.045822	DDN	0.690056
path_length_l	Midbrain_DA.genes.annot	ENSG00000167741	1.6867	0.045829	GGT6	0.690056
path_length_l	Midbrain_DA.genes.annot	ENSG00000201074	1.6865	0.045845	Y_RNA	0.690056
path_length_l	Midbrain_DA.genes.annot	ENSG00000224668	1.6865	0.045845	IPO8P1	0.690056
efficiency_r	Fetal_brain.genes.annot	ENSG00000203784	1.8312	0.033539	LELP1	0.690074
efficiency_r	Fetal_brain.genes.annot	ENSG00000225137	1.831	0.03355	DYNC1I2P1	0.690074
path_length_l	Cortical_Neuron.genes.annot	ENSG00000214216	1.8016	0.035801	IQCJ	0.690075
path_length_l	Cortical_Neuron.genes.annot	ENSG00000158050	1.8015	0.035812	DUSP2	0.690075
path_length_l	Cortical_Neuron.genes.annot	ENSG00000228314	1.8014	0.035822	CYP4F29P	0.690075
path_length_l	Cortical_Neuron.genes.annot	ENSG00000235118	1.8011	0.035845	FAM237A	0.690075
path_length_l	Cortical_Neuron.genes.annot	ENSG00000204960	1.8011	0.035847	BLACE	0.690075
path_length_l	Cortical_Neuron.genes.annot	ENSG00000131773	1.801	0.035854	KHDRBS3	0.690075
ipsilateral_degree_r	Cortical_Neuron.genes.annot	ENSG00000258154	1.8691	0.030807	AL512356.2	0.690077
ipsilateral_degree_r	ENSG.genes.annot	ENSG00000148704	1.9138	0.027824	VAX1	0.690081
ipsilateral_degree_r	ENSG.genes.annot	ENSG00000095261	1.9134	0.02785	PSMD5	0.690081
ipsilateral_degree_r	ENSG.genes.annot	ENSG00000102554	1.9131	0.027868	KLF5	0.690081
small_worldness_global	Adult_brain.genes.annot	ENSG00000224187	1.803	0.035695	LINC01991	0.690081
small_worldness_l	Midbrain_DA.genes.annot	ENSG00000223965	1.7695	0.038402	ZNF587P1	0.690085
path_length_global	Midbrain_DA.genes.annot	ENSG00000138207	1.6581	0.048651	RBP4	0.690085
path_length_global	Midbrain_DA.genes.annot	ENSG00000252009	1.658	0.04866	SNORD112	0.690085
small_worldness_global	Midbrain_DA.genes.annot	ENSG00000168495	1.732	0.041641	POLR3D	0.690087
small_worldness_global	Midbrain_DA.genes.annot	ENSG00000205922	1.7319	0.041647	ONECUT3	0.690087
clustering_global	Adult_brain.genes.annot	ENSG00000267959	1.7205	0.042667	MIR3188	0.690089
clustering_global	Adult_brain.genes.annot	ENSG00000248447	1.7204	0.042682	AC107058.1	0.690089
clustering_global	Adult_brain.genes.annot	ENSG00000219027	1.7203	0.042686	RPS3AP2	0.690089
clustering_global	Adult_brain.genes.annot	ENSG00000251883	1.7203	0.04269	RNU6ATAC17P	0.690089
clustering_global	Adult_brain.genes.annot	ENSG00000236559	1.7202	0.042701	BCL2L1-AS1	0.690089
clustering_global	Adult_brain.genes.annot	ENSG00000221093	1.7201	0.042708	SNORA3	0.690089
clustering_global	Adult_brain.genes.annot	ENSG00000213771	1.7201	0.042711	KRT8P37	0.690089
small_worldness_r	Cortical_Neuron.genes.annot	ENSG00000277672	1.9024	0.028559	AC011603.5	0.690091
small_worldness_r	Cortical_Neuron.genes.annot	ENSG00000101194	1.9023	0.028566	SLC17A9	0.690091
small_worldness_r	Cortical_Neuron.genes.annot	ENSG00000185344	1.9021	0.028579	ATP6V0A2	0.690091
contralateral_degree_global	Fetal_brain.genes.annot	ENSG00000257849	1.6964	0.044901	AC012038.2	0.690093
ipsilateral_degree_r	Adult_brain.genes.annot	ENSG00000255919	1.8683	0.030861	AC226150.1	0.690096
clustering_r	ENSG.genes.annot	ENSG00000172362	1.8526	0.031972	OR5B12	0.690099
clustering_r	ENSG.genes.annot	ENSG00000146872	1.8515	0.032049	TLK2	0.690099
clustering_r	ENSG.genes.annot	ENSG00000164604	1.8515	0.032049	GPR85	0.690099
degree_global	Fetal_brain.genes.annot	ENSG00000279326	1.699	0.044661	AC004972.1	0.690101
degree_global	Fetal_brain.genes.annot	ENSG00000279759	1.6989	0.044665	AC118344.4	0.690101
clustering_r	ENSG.genes.annot	ENSG00000129625	1.851	0.032088	REEP5	0.690105
small_worldness_l	Adult_brain.genes.annot	ENSG00000235099	1.7917	0.03659	AL138731.1	0.690112
small_worldness_r	Midbrain_DA.genes.annot	ENSG00000228700	1.8481	0.032293	AC010655.1	0.690112
efficiency_global	Fetal_brain.genes.annot	ENSG00000115694	1.7972	0.036153	STK25	0.690112
clustering_global	Fetal_brain.genes.annot	ENSG00000218730	1.7502	0.040042	AL117342.1	0.69013
clustering_global	Fetal_brain.genes.annot	ENSG00000260146	1.7501	0.040054	AC132186.1	0.69013
clustering_global	Fetal_brain.genes.annot	ENSG00000279759	1.75	0.040059	AC118344.4	0.69013
clustering_global	Fetal_brain.genes.annot	ENSG00000250620	1.7494	0.040107	LINC02515	0.69013
clustering_global	Fetal_brain.genes.annot	ENSG00000267378	1.7489	0.040157	AC020897.1	0.69013
clustering_global	Fetal_brain.genes.annot	ENSG00000238133	1.7488	0.040166	MAP3K20-AS1	0.69013
clustering_global	Fetal_brain.genes.annot	ENSG00000025770	1.7486	0.040184	NCAPH2	0.69013
clustering_global	Fetal_brain.genes.annot	ENSG00000184144	1.7482	0.040212	CNTN2	0.69013
clustering_global	Fetal_brain.genes.annot	ENSG00000252941	1.7479	0.040244	RNA5SP340	0.69013
clustering_global	Fetal_brain.genes.annot	ENSG00000128739	1.7478	0.040251	SNRPN	0.69013
clustering_global	Fetal_brain.genes.annot	ENSG00000239521	1.7476	0.040269	CASTOR3	0.69013
clustering_global	Fetal_brain.genes.annot	ENSG00000227259	1.7476	0.04027	HMGN2P22	0.69013
clustering_global	Fetal_brain.genes.annot	ENSG00000178718	1.747	0.040321	RPP25	0.69013
clustering_global	Fetal_brain.genes.annot	ENSG00000267385	1.7469	0.040324	AC011498.4	0.69013
clustering_global	Fetal_brain.genes.annot	ENSG00000252866	1.7468	0.040339	RNA5SP243	0.69013
clustering_global	Fetal_brain.genes.annot	ENSG00000123810	1.7466	0.04035	B9D2	0.69013
clustering_global	Fetal_brain.genes.annot	ENSG00000224322	1.7466	0.040357	AC004009.1	0.69013
clustering_global	Fetal_brain.genes.annot	ENSG00000108510	1.7466	0.040357	MED13	0.69013
clustering_global	Fetal_brain.genes.annot	ENSG00000201260	1.7465	0.040362	RNU6-1075P	0.69013
clustering_global	Fetal_brain.genes.annot	ENSG00000254475	1.7465	0.040362	OR2AT1P	0.69013
clustering_global	Fetal_brain.genes.annot	ENSG00000201830	1.7464	0.040369	Y_RNA	0.69013
clustering_global	Fetal_brain.genes.annot	ENSG00000262089	1.7463	0.040375	AC040977.1	0.69013
clustering_global	Fetal_brain.genes.annot	ENSG00000154237	1.746	0.040405	LRRK1	0.69013
clustering_global	Fetal_brain.genes.annot	ENSG00000234105	1.7459	0.040414	AC009468.2	0.69013
clustering_global	Fetal_brain.genes.annot	ENSG00000144635	1.7458	0.040421	DYNC1LI1	0.69013
clustering_global	Fetal_brain.genes.annot	ENSG00000183579	1.7457	0.040429	ZNRF3	0.69013
clustering_global	Fetal_brain.genes.annot	ENSG00000201527	1.7456	0.04044	RNA5SP478	0.69013
clustering_global	Fetal_brain.genes.annot	ENSG00000232780	1.7455	0.040446	GAPDHP74	0.69013
clustering_global	Fetal_brain.genes.annot	ENSG00000251830	1.7455	0.040453	SNORD46	0.69013
clustering_global	Fetal_brain.genes.annot	ENSG00000222976	1.7454	0.040459	RN7SKP94	0.69013
clustering_global	Fetal_brain.genes.annot	ENSG00000108799	1.7453	0.040466	EZH1	0.69013
clustering_global	Fetal_brain.genes.annot	ENSG00000261281	1.7452	0.040472	AC009712.1	0.69013
clustering_global	Fetal_brain.genes.annot	ENSG00000279608	1.7452	0.040475	AL353795.3	0.69013
clustering_global	Fetal_brain.genes.annot	ENSG00000253595	1.745	0.04049	LINC01300	0.69013
clustering_global	Fetal_brain.genes.annot	ENSG00000171608	1.745	0.040491	PIK3CD	0.69013
clustering_global	Fetal_brain.genes.annot	ENSG00000175065	1.745	0.040492	DSG4	0.69013
clustering_global	Fetal_brain.genes.annot	ENSG00000229161	1.7448	0.040509	TCP1P1	0.69013
clustering_global	Fetal_brain.genes.annot	ENSG00000167094	1.7447	0.040518	TTC16	0.69013
clustering_global	Fetal_brain.genes.annot	ENSG00000225963	1.7445	0.040535	AC009950.1	0.69013
clustering_global	Fetal_brain.genes.annot	ENSG00000188641	1.7444	0.040549	DPYD	0.69013
clustering_global	Fetal_brain.genes.annot	ENSG00000225225	1.7443	0.040556	ARL2BPP10	0.69013
clustering_global	Fetal_brain.genes.annot	ENSG00000146666	1.7438	0.040595	LINC00525	0.69013
clustering_global	Fetal_brain.genes.annot	ENSG00000159961	1.7436	0.040618	OR3A3	0.69013
clustering_global	Fetal_brain.genes.annot	ENSG00000251313	1.7434	0.04063	AC073648.4	0.69013
clustering_global	Fetal_brain.genes.annot	ENSG00000266980	1.7434	0.040632	AC087289.1	0.69013
clustering_global	Fetal_brain.genes.annot	ENSG00000203858	1.7434	0.040634	HSD3BP2	0.69013
clustering_global	Fetal_brain.genes.annot	ENSG00000205517	1.7433	0.040637	RGL3	0.69013
clustering_global	Fetal_brain.genes.annot	ENSG00000263635	1.7431	0.040657	AP005242.1	0.69013
clustering_global	Fetal_brain.genes.annot	ENSG00000177733	1.7431	0.04066	HNRNPA0	0.69013
clustering_global	Cortical_Neuron.genes.annot	ENSG00000259181	1.7217	0.042564	AC114546.1	0.69013
clustering_global	Cortical_Neuron.genes.annot	ENSG00000225300	1.7215	0.042581	AL591623.1	0.69013
clustering_global	Cortical_Neuron.genes.annot	ENSG00000200788	1.7213	0.042598	Y_RNA	0.69013
clustering_global	Cortical_Neuron.genes.annot	ENSG00000249857	1.721	0.042624	AC027338.2	0.69013
clustering_global	Cortical_Neuron.genes.annot	ENSG00000204710	1.7207	0.042654	SPDYC	0.69013
clustering_global	Cortical_Neuron.genes.annot	ENSG00000267959	1.7205	0.042667	MIR3188	0.69013
clustering_global	Cortical_Neuron.genes.annot	ENSG00000219027	1.7203	0.042686	RPS3AP2	0.69013
clustering_global	Cortical_Neuron.genes.annot	ENSG00000221093	1.7201	0.042708	SNORA3	0.69013
clustering_global	Cortical_Neuron.genes.annot	ENSG00000213771	1.7201	0.042711	KRT8P37	0.69013
clustering_global	Cortical_Neuron.genes.annot	ENSG00000125531	1.7197	0.042743	FNDC11	0.69013
clustering_global	Cortical_Neuron.genes.annot	ENSG00000214046	1.7196	0.042754	SMIM7	0.69013
clustering_global	Cortical_Neuron.genes.annot	ENSG00000255199	1.7193	0.042779	GTF2IP11	0.69013
clustering_global	Cortical_Neuron.genes.annot	ENSG00000224028	1.7191	0.042799	LINC01853	0.69013
clustering_global	Cortical_Neuron.genes.annot	ENSG00000248417	1.719	0.042811	AC097535.1	0.69013
clustering_global	Cortical_Neuron.genes.annot	ENSG00000259026	1.7188	0.042825	AL049833.2	0.69013
clustering_global	Cortical_Neuron.genes.annot	ENSG00000215057	1.7188	0.042829	PKMP5	0.69013
clustering_global	Cortical_Neuron.genes.annot	ENSG00000280104	1.7185	0.042853	AC010608.3	0.69013
clustering_global	Cortical_Neuron.genes.annot	ENSG00000213676	1.7185	0.042857	ATF6B	0.69013
clustering_global	Cortical_Neuron.genes.annot	ENSG00000256771	1.7183	0.042873	ZNF253	0.69013
clustering_global	Cortical_Neuron.genes.annot	ENSG00000201725	1.7182	0.042876	RNU6-304P	0.69013
clustering_global	Cortical_Neuron.genes.annot	ENSG00000243220	1.718	0.042899	AC006159.2	0.69013
clustering_global	Cortical_Neuron.genes.annot	ENSG00000105186	1.7175	0.042942	ANKRD27	0.69013
clustering_global	Cortical_Neuron.genes.annot	ENSG00000229899	1.7175	0.042945	AC084290.1	0.69013
clustering_global	Cortical_Neuron.genes.annot	ENSG00000224231	1.7174	0.042949	LINC01832	0.69013
clustering_global	Cortical_Neuron.genes.annot	ENSG00000228314	1.7173	0.04296	CYP4F29P	0.69013
clustering_global	Cortical_Neuron.genes.annot	ENSG00000185339	1.7173	0.042962	TCN2	0.69013
clustering_global	Cortical_Neuron.genes.annot	ENSG00000221614	1.7172	0.042967	MIR1185-2	0.69013
clustering_global	Cortical_Neuron.genes.annot	ENSG00000104447	1.7172	0.042968	TRPS1	0.69013
clustering_global	Cortical_Neuron.genes.annot	ENSG00000234460	1.7172	0.042972	AL772337.3	0.69013
clustering_global	Cortical_Neuron.genes.annot	ENSG00000108825	1.7171	0.042977	PTGES3L-AARSD1	0.69013
clustering_global	Cortical_Neuron.genes.annot	ENSG00000222129	1.717	0.042988	RNA5SP36	0.69013
clustering_global	Cortical_Neuron.genes.annot	ENSG00000249368	1.717	0.042989	AC103851.1	0.69013
clustering_global	Cortical_Neuron.genes.annot	ENSG00000179284	1.717	0.042993	DAND5	0.69013
clustering_global	Cortical_Neuron.genes.annot	ENSG00000258995	1.7168	0.043007	PARP1P2	0.69013
clustering_global	Cortical_Neuron.genes.annot	ENSG00000258976	1.7167	0.043017	AC013451.2	0.69013
clustering_global	Cortical_Neuron.genes.annot	ENSG00000279912	1.7163	0.043054	AC068448.2	0.69013
clustering_global	Cortical_Neuron.genes.annot	ENSG00000173093	1.716	0.043078	CCDC63	0.69013
clustering_global	Cortical_Neuron.genes.annot	ENSG00000139899	1.716	0.043085	CBLN3	0.69013
clustering_global	Cortical_Neuron.genes.annot	ENSG00000251034	1.7159	0.043089	AC087854.1	0.69013
clustering_global	Cortical_Neuron.genes.annot	ENSG00000163359	1.7159	0.043094	COL6A3	0.69013
clustering_global	Cortical_Neuron.genes.annot	ENSG00000263943	1.7158	0.043098	RN7SL680P	0.69013
clustering_global	Cortical_Neuron.genes.annot	ENSG00000250476	1.7158	0.043103	ENPP7P9	0.69013
clustering_global	Cortical_Neuron.genes.annot	ENSG00000140839	1.7157	0.043113	CLEC18B	0.69013
clustering_global	Cortical_Neuron.genes.annot	ENSG00000196182	1.7156	0.04312	STK40	0.69013
path_length_l	Midbrain_DA.genes.annot	ENSG00000236928	1.6864	0.045863	AC008267.4	0.69013
clustering_r	Midbrain_DA.genes.annot	ENSG00000257444	1.752	0.039886	SETP7	0.690138
clustering_r	Midbrain_DA.genes.annot	ENSG00000060491	1.7518	0.039904	OGFR	0.690138
clustering_r	Midbrain_DA.genes.annot	ENSG00000201715	1.7517	0.039917	RN7SKP133	0.690138
clustering_r	Midbrain_DA.genes.annot	ENSG00000104237	1.7516	0.039923	RP1	0.690138
clustering_r	Midbrain_DA.genes.annot	ENSG00000241106	1.7514	0.039936	HLA-DOB	0.690138
clustering_r	Midbrain_DA.genes.annot	ENSG00000105255	1.7513	0.039949	FSD1	0.690138
clustering_l	ENSG.genes.annot	ENSG00000160973	1.6524	0.049224	FOXH1	0.690147
clustering_l	ENSG.genes.annot	ENSG00000187627	1.6521	0.049253	RGPD1	0.690147
clustering_l	ENSG.genes.annot	ENSG00000163207	1.6517	0.049293	IVL	0.690147
clustering_l	ENSG.genes.annot	ENSG00000244476	1.6514	0.049324	ERVFRD-1	0.690147
clustering_l	ENSG.genes.annot	ENSG00000120910	1.6511	0.049362	PPP3CC	0.690147
clustering_l	ENSG.genes.annot	ENSG00000153012	1.6508	0.049393	LGI2	0.690147
contralateral_degree_global	ENSG.genes.annot	ENSG00000135966	1.7241	0.042348	TGFBRAP1	0.690149
ipsilateral_degree_l	Fetal_brain.genes.annot	ENSG00000213778	1.6644	0.048017	HNRNPA1P32	0.69015
ipsilateral_degree_l	Fetal_brain.genes.annot	ENSG00000199961	1.6643	0.048025	SNORD1B	0.69015
ipsilateral_degree_l	Fetal_brain.genes.annot	ENSG00000277436	1.6642	0.048032	REXO1L5P	0.69015
ipsilateral_degree_l	Fetal_brain.genes.annot	ENSG00000207924	1.6641	0.048045	MIR196A2	0.69015
ipsilateral_degree_l	Fetal_brain.genes.annot	ENSG00000223351	1.664	0.04806	ZNF385D-AS2	0.69015
ipsilateral_degree_l	Fetal_brain.genes.annot	ENSG00000223576	1.6638	0.04808	AL355001.1	0.69015
ipsilateral_degree_l	Fetal_brain.genes.annot	ENSG00000206990	1.6637	0.048084	Y_RNA	0.69015
efficiency_global	Midbrain_DA.genes.annot	ENSG00000251201	1.6621	0.048247	TMED7-TICAM2	0.690153
efficiency_global	Midbrain_DA.genes.annot	ENSG00000267735	1.6618	0.048276	AC020934.2	0.690153
efficiency_global	Midbrain_DA.genes.annot	ENSG00000232335	1.6615	0.048306	AL354864.1	0.690153
efficiency_global	Midbrain_DA.genes.annot	ENSG00000061987	1.6612	0.048335	MON2	0.690153
efficiency_global	Midbrain_DA.genes.annot	ENSG00000031003	1.6611	0.048349	FAM13B	0.690153
efficiency_global	Midbrain_DA.genes.annot	ENSG00000100985	1.661	0.048354	MMP9	0.690153
efficiency_global	Midbrain_DA.genes.annot	ENSG00000278865	1.661	0.04836	AC012629.3	0.690153
efficiency_global	Midbrain_DA.genes.annot	ENSG00000203784	1.6608	0.048377	LELP1	0.690153
efficiency_global	Midbrain_DA.genes.annot	ENSG00000276417	1.6606	0.048394	AC092111.2	0.690153
efficiency_global	Midbrain_DA.genes.annot	ENSG00000236654	1.6605	0.04841	AC079780.1	0.690153
efficiency_global	Midbrain_DA.genes.annot	ENSG00000253743	1.6602	0.048436	MARK2P11	0.690153
efficiency_global	Midbrain_DA.genes.annot	ENSG00000175899	1.6601	0.048449	A2M	0.690153
efficiency_global	Midbrain_DA.genes.annot	ENSG00000181027	1.66	0.048457	FKRP	0.690153
efficiency_global	Midbrain_DA.genes.annot	ENSG00000198468	1.6599	0.048463	FLVCR1-DT	0.690153
efficiency_global	Midbrain_DA.genes.annot	ENSG00000260912	1.6599	0.048469	AL158206.1	0.690153
efficiency_global	Midbrain_DA.genes.annot	ENSG00000215945	1.6599	0.048469	AC021613.1	0.690153
efficiency_global	Midbrain_DA.genes.annot	ENSG00000213557	1.6598	0.048475	AC068050.1	0.690153
efficiency_global	Midbrain_DA.genes.annot	ENSG00000252258	1.6597	0.04849	SNORA70	0.690153
efficiency_global	Midbrain_DA.genes.annot	ENSG00000164087	1.6596	0.048496	POC1A	0.690153
efficiency_global	Midbrain_DA.genes.annot	ENSG00000271964	1.6595	0.048508	AC090948.1	0.690153
efficiency_global	Midbrain_DA.genes.annot	ENSG00000270782	1.6592	0.048534	AC072026.1	0.690153
efficiency_global	Midbrain_DA.genes.annot	ENSG00000267788	1.6592	0.048541	AC015936.2	0.690153
efficiency_global	Midbrain_DA.genes.annot	ENSG00000099338	1.6591	0.048546	CATSPERG	0.690153
efficiency_global	Midbrain_DA.genes.annot	ENSG00000216015	1.6591	0.048547	AL354936.1	0.690153
path_length_l	Adult_brain.genes.annot	ENSG00000196735	1.7417	0.040784	HLA-DQA1	0.690161
clustering_global	ENSG.genes.annot	ENSG00000180425	1.7406	0.040878	C11orf71	0.690165
contralateral_degree_global	Fetal_brain.genes.annot	ENSG00000234586	1.6962	0.044921	AL161449.1	0.690166
contralateral_degree_global	Fetal_brain.genes.annot	ENSG00000263707	1.6961	0.044932	AC005277.1	0.690166
contralateral_degree_global	Adult_brain.genes.annot	ENSG00000180658	1.6617	0.048287	OR2A4	0.690169
efficiency_l	Midbrain_DA.genes.annot	ENSG00000001036	1.71	0.043628	FUCA2	0.69017
ipsilateral_degree_l	Cortical_Neuron.genes.annot	ENSG00000130701	1.6814	0.046347	RBBP8NL	0.690172
ipsilateral_degree_l	Cortical_Neuron.genes.annot	ENSG00000241708	1.6813	0.046348	RN7SL129P	0.690172
clustering_l	Adult_brain.genes.annot	ENSG00000257932	1.6471	0.049771	AC078776.1	0.690175
clustering_l	Adult_brain.genes.annot	ENSG00000198300	1.6469	0.049794	PEG3	0.690175
clustering_l	Adult_brain.genes.annot	ENSG00000264125	1.6468	0.049799	AC104984.2	0.690175
clustering_l	Adult_brain.genes.annot	ENSG00000158186	1.6464	0.049838	MRAS	0.690175
clustering_l	Adult_brain.genes.annot	ENSG00000230978	1.6463	0.049848	LINC00160	0.690175
clustering_l	Adult_brain.genes.annot	ENSG00000232780	1.6463	0.04985	GAPDHP74	0.690175
clustering_l	Adult_brain.genes.annot	ENSG00000145687	1.646	0.049886	SSBP2	0.690175
clustering_l	Adult_brain.genes.annot	ENSG00000211675	1.6458	0.049903	IGLC1	0.690175
clustering_l	Adult_brain.genes.annot	ENSG00000226982	1.6458	0.049907	CENPCP1	0.690175
clustering_l	Adult_brain.genes.annot	ENSG00000223629	1.6456	0.049923	DEFA8P	0.690175
clustering_l	Adult_brain.genes.annot	ENSG00000137171	1.6455	0.049931	KLC4	0.690175
clustering_l	Adult_brain.genes.annot	ENSG00000239722	1.6455	0.049937	IMP3P2	0.690175
clustering_l	Adult_brain.genes.annot	ENSG00000039068	1.6455	0.049938	CDH1	0.690175
clustering_l	Adult_brain.genes.annot	ENSG00000174748	1.6455	0.049938	RPL15	0.690175
clustering_l	Adult_brain.genes.annot	ENSG00000166579	1.6454	0.049943	NDEL1	0.690175
small_worldness_r	Adult_brain.genes.annot	ENSG00000170178	1.9103	0.028044	HOXD12	0.690178
small_worldness_r	Adult_brain.genes.annot	ENSG00000258373	1.9101	0.028061	SLC25A3P2	0.690178
small_worldness_r	Adult_brain.genes.annot	ENSG00000242529	1.91	0.028068	AHCYP8	0.690178
small_worldness_r	Adult_brain.genes.annot	ENSG00000203985	1.9096	0.028089	LDLRAD1	0.690178
small_worldness_r	Adult_brain.genes.annot	ENSG00000261346	1.9086	0.028154	AC116348.5	0.690178
small_worldness_r	Adult_brain.genes.annot	ENSG00000208028	1.9084	0.028168	MIR616	0.690178
small_worldness_r	Adult_brain.genes.annot	ENSG00000184566	1.9082	0.02818	AC132216.1	0.690178
small_worldness_r	Adult_brain.genes.annot	ENSG00000231897	1.908	0.028196	MARK2P14	0.690178
small_worldness_r	Adult_brain.genes.annot	ENSG00000237751	1.9078	0.028207	LINC01143	0.690178
small_worldness_r	Adult_brain.genes.annot	ENSG00000270110	1.9078	0.028212	AL353593.2	0.690178
small_worldness_r	Adult_brain.genes.annot	ENSG00000206728	1.9076	0.028222	Y_RNA	0.690178
small_worldness_r	Adult_brain.genes.annot	ENSG00000199879	1.9076	0.028222	RNU1-120P	0.690178
small_worldness_r	Adult_brain.genes.annot	ENSG00000226874	1.9074	0.028236	AC005154.1	0.690178
small_worldness_r	Adult_brain.genes.annot	ENSG00000237513	1.9073	0.02824	AC007384.1	0.690178
small_worldness_r	Adult_brain.genes.annot	ENSG00000070731	1.9069	0.028265	ST6GALNAC2	0.690178
small_worldness_r	Adult_brain.genes.annot	ENSG00000227347	1.9067	0.02828	HNRNPKP2	0.690178
small_worldness_r	Adult_brain.genes.annot	ENSG00000230902	1.9067	0.02828	FAM204CP	0.690178
small_worldness_r	Adult_brain.genes.annot	ENSG00000214121	1.9063	0.028309	PRDX1P1	0.690178
small_worldness_r	Adult_brain.genes.annot	ENSG00000273047	1.9062	0.028312	AL121845.2	0.690178
small_worldness_r	Adult_brain.genes.annot	ENSG00000141295	1.9062	0.028312	SCRN2	0.690178
small_worldness_r	Adult_brain.genes.annot	ENSG00000241991	1.9059	0.028329	AC114982.2	0.690178
small_worldness_r	Adult_brain.genes.annot	ENSG00000146666	1.9059	0.028329	LINC00525	0.690178
small_worldness_r	Adult_brain.genes.annot	ENSG00000257927	1.9054	0.028367	MRPS36P5	0.690178
small_worldness_r	Adult_brain.genes.annot	ENSG00000133460	1.9053	0.028372	SLC2A11	0.690178
small_worldness_r	Adult_brain.genes.annot	ENSG00000228176	1.9052	0.028377	AC092265.1	0.690178
small_worldness_r	Adult_brain.genes.annot	ENSG00000179452	1.905	0.028391	LINC01699	0.690178
small_worldness_r	Adult_brain.genes.annot	ENSG00000225934	1.9049	0.028394	AL592310.1	0.690178
small_worldness_r	Adult_brain.genes.annot	ENSG00000113719	1.9048	0.028401	ERGIC1	0.690178
small_worldness_r	Adult_brain.genes.annot	ENSG00000238283	1.9044	0.028426	TBC1D3P1	0.690178
small_worldness_r	Adult_brain.genes.annot	ENSG00000170909	1.9043	0.028433	OSCAR	0.690178
small_worldness_r	Adult_brain.genes.annot	ENSG00000255499	1.9043	0.028435	AC036111.3	0.690178
small_worldness_r	Adult_brain.genes.annot	ENSG00000238408	1.9043	0.028436	snoU13	0.690178
small_worldness_r	Adult_brain.genes.annot	ENSG00000204710	1.9041	0.028446	SPDYC	0.690178
small_worldness_r	Adult_brain.genes.annot	ENSG00000231196	1.9041	0.028447	RP11-495P10.8	0.690178
efficiency_l	Adult_brain.genes.annot	ENSG00000213355	1.728	0.041994	CNN2P8	0.690181
path_length_global	Cortical_Neuron.genes.annot	ENSG00000279114	1.7412	0.040823	Z99129.3	0.690186
path_length_global	Cortical_Neuron.genes.annot	ENSG00000175741	1.7411	0.040829	RWDD4P2	0.690186
small_worldness_global	Adult_brain.genes.annot	ENSG00000234338	1.8026	0.035723	AC073349.2	0.690196
small_worldness_global	Adult_brain.genes.annot	ENSG00000226261	1.8025	0.035737	AC064836.1	0.690196
small_worldness_global	Adult_brain.genes.annot	ENSG00000241669	1.8022	0.035754	LINC01327	0.690196
small_worldness_global	Adult_brain.genes.annot	ENSG00000207525	1.8021	0.035765	Y_RNA	0.690196
small_worldness_global	Adult_brain.genes.annot	ENSG00000241288	1.8019	0.035777	LINC02614	0.690196
small_worldness_global	Adult_brain.genes.annot	ENSG00000180592	1.8017	0.035794	SKIDA1	0.690196
small_worldness_global	Adult_brain.genes.annot	ENSG00000237972	1.8015	0.03581	TUBG1P	0.690196
small_worldness_global	Adult_brain.genes.annot	ENSG00000267585	1.8015	0.035815	AC013290.1	0.690196
small_worldness_global	Adult_brain.genes.annot	ENSG00000243352	1.8014	0.035821	RN7SL8P	0.690196
small_worldness_global	Adult_brain.genes.annot	ENSG00000248456	1.8009	0.035857	LINC02485	0.690196
small_worldness_global	Adult_brain.genes.annot	ENSG00000260646	1.8009	0.035862	AL031705.1	0.690196
small_worldness_global	Adult_brain.genes.annot	ENSG00000113108	1.8007	0.035871	APBB3	0.690196
small_worldness_global	Adult_brain.genes.annot	ENSG00000138686	1.8006	0.035883	BBS7	0.690196
small_worldness_global	Adult_brain.genes.annot	ENSG00000228837	1.8005	0.035892	CBX3P6	0.690196
small_worldness_global	Adult_brain.genes.annot	ENSG00000267637	1.8004	0.035898	AC040904.1	0.690196
path_length_r	ENSG.genes.annot	ENSG00000172458	1.7344	0.041422	IL17D	0.690199
clustering_global	Adult_brain.genes.annot	ENSG00000253824	1.7198	0.042731	AP003472.1	0.6902
clustering_r	Midbrain_DA.genes.annot	ENSG00000153404	1.7511	0.039966	PLEKHG4B	0.690205
clustering_l	Cortical_Neuron.genes.annot	ENSG00000160870	1.7015	0.044425	CYP3A7	0.690206
clustering_l	Cortical_Neuron.genes.annot	ENSG00000279040	1.7013	0.04444	AC090617.6	0.690206
clustering_l	Cortical_Neuron.genes.annot	ENSG00000204387	1.7011	0.044458	SNHG32	0.690206
clustering_l	Cortical_Neuron.genes.annot	ENSG00000181950	1.7011	0.044465	OR4A13P	0.690206
clustering_l	Cortical_Neuron.genes.annot	ENSG00000152684	1.7006	0.044504	PELO	0.690206
clustering_l	Cortical_Neuron.genes.annot	ENSG00000199075	1.7005	0.044519	MIR26A1	0.690206
clustering_l	Cortical_Neuron.genes.annot	ENSG00000228171	1.7004	0.044526	AC121251.1	0.690206
clustering_l	Cortical_Neuron.genes.annot	ENSG00000239991	1.7002	0.044544	AC092059.1	0.690206
clustering_l	Cortical_Neuron.genes.annot	ENSG00000176681	1.7001	0.044555	LRRC37A	0.690206
clustering_l	Cortical_Neuron.genes.annot	ENSG00000175793	1.6997	0.044592	SFN	0.690206
clustering_l	Cortical_Neuron.genes.annot	ENSG00000140153	1.6997	0.044598	WDR20	0.690206
clustering_l	Cortical_Neuron.genes.annot	ENSG00000236352	1.6991	0.04465	AC005220.1	0.690206
clustering_l	Cortical_Neuron.genes.annot	ENSG00000282121	1.6988	0.044678	AL592430.3	0.690206
clustering_l	Cortical_Neuron.genes.annot	ENSG00000228935	1.6986	0.044693	AL353132.1	0.690206
clustering_l	Cortical_Neuron.genes.annot	ENSG00000213614	1.6985	0.044703	HEXA	0.690206
clustering_l	Cortical_Neuron.genes.annot	ENSG00000233908	1.6985	0.044705	AL359711.1	0.690206
clustering_l	Cortical_Neuron.genes.annot	ENSG00000259986	1.6982	0.044732	AC103876.1	0.690206
clustering_l	Cortical_Neuron.genes.annot	ENSG00000283156	1.6982	0.044732	AC068620.3	0.690206
clustering_l	Cortical_Neuron.genes.annot	ENSG00000134755	1.6982	0.044735	DSC2	0.690206
clustering_l	Cortical_Neuron.genes.annot	ENSG00000142511	1.6982	0.044739	GPR32	0.690206
clustering_l	Cortical_Neuron.genes.annot	ENSG00000213036	1.6981	0.04474	AL445305.1	0.690206
clustering_l	Cortical_Neuron.genes.annot	ENSG00000265917	1.6975	0.044804	MIR3685	0.690206
clustering_l	Cortical_Neuron.genes.annot	ENSG00000203859	1.6974	0.044806	HSD3B2	0.690206
clustering_l	Cortical_Neuron.genes.annot	ENSG00000229899	1.6974	0.044813	AC084290.1	0.690206
clustering_l	Cortical_Neuron.genes.annot	ENSG00000197958	1.6973	0.044824	RPL12	0.690206
clustering_l	Cortical_Neuron.genes.annot	ENSG00000211460	1.6969	0.044855	TSN	0.690206
clustering_l	Cortical_Neuron.genes.annot	ENSG00000206959	1.6969	0.044856	Y_RNA	0.690206
clustering_l	Cortical_Neuron.genes.annot	ENSG00000125877	1.6966	0.044885	ITPA	0.690206
clustering_l	Cortical_Neuron.genes.annot	ENSG00000214457	1.6965	0.0449	RPL7P29	0.690206
clustering_l	Cortical_Neuron.genes.annot	ENSG00000262454	1.6964	0.044907	MIR193BHG	0.690206
clustering_l	Cortical_Neuron.genes.annot	ENSG00000229565	1.6964	0.044907	LINC02264	0.690206
clustering_l	Cortical_Neuron.genes.annot	ENSG00000259052	1.6963	0.044915	AL157871.6	0.690206
clustering_l	Cortical_Neuron.genes.annot	ENSG00000265097	1.6961	0.04493	RBM22P1	0.690206
clustering_l	Cortical_Neuron.genes.annot	ENSG00000169856	1.6961	0.044935	ONECUT1	0.690206
clustering_l	Cortical_Neuron.genes.annot	ENSG00000239877	1.6958	0.044965	IGSF11-AS1	0.690206
clustering_l	Cortical_Neuron.genes.annot	ENSG00000198704	1.6955	0.044986	GPX6	0.690206
clustering_l	Cortical_Neuron.genes.annot	ENSG00000259144	1.6954	0.044999	RANBP20P	0.690206
clustering_l	Cortical_Neuron.genes.annot	ENSG00000264771	1.6953	0.045007	AC022819.1	0.690206
clustering_l	Cortical_Neuron.genes.annot	ENSG00000241111	1.6953	0.04501	AC092040.2	0.690206
clustering_l	Cortical_Neuron.genes.annot	ENSG00000160013	1.6953	0.045013	PTGIR	0.690206
clustering_l	Cortical_Neuron.genes.annot	ENSG00000062725	1.6952	0.045021	APPBP2	0.690206
clustering_l	Cortical_Neuron.genes.annot	ENSG00000170370	1.6951	0.045032	EMX2	0.690206
clustering_l	Cortical_Neuron.genes.annot	ENSG00000186019	1.6947	0.045063	AC021092.1	0.690206
clustering_l	Cortical_Neuron.genes.annot	ENSG00000248831	1.6943	0.045106	AC008638.1	0.690206
clustering_l	Cortical_Neuron.genes.annot	ENSG00000222685	1.6943	0.045106	RN7SKP119	0.690206
clustering_l	Cortical_Neuron.genes.annot	ENSG00000174365	1.6943	0.045108	SNHG11	0.690206
clustering_l	Cortical_Neuron.genes.annot	ENSG00000255073	1.6943	0.045108	ZFP91-CNTF	0.690206
clustering_l	Cortical_Neuron.genes.annot	ENSG00000083067	1.6938	0.045148	TRPM3	0.690206
clustering_l	Cortical_Neuron.genes.annot	ENSG00000248848	1.6938	0.04515	PPBPP2	0.690206
clustering_l	Cortical_Neuron.genes.annot	ENSG00000268654	1.6937	0.045157	MIMT1	0.690206
clustering_l	Cortical_Neuron.genes.annot	ENSG00000252046	1.6931	0.045218	RNU6-150P	0.690206
clustering_l	Cortical_Neuron.genes.annot	ENSG00000207924	1.6928	0.045249	MIR196A2	0.690206
clustering_l	Cortical_Neuron.genes.annot	ENSG00000280828	1.6928	0.04525	AC090114.3	0.690206
clustering_l	Cortical_Neuron.genes.annot	ENSG00000226999	1.6927	0.045255	AC073325.2	0.690206
clustering_l	Cortical_Neuron.genes.annot	ENSG00000164651	1.6927	0.04526	SP8	0.690206
clustering_l	Cortical_Neuron.genes.annot	ENSG00000151715	1.6924	0.045283	TMEM45B	0.690206
clustering_l	Cortical_Neuron.genes.annot	ENSG00000139515	1.6924	0.045284	PDX1	0.690206
clustering_l	Cortical_Neuron.genes.annot	ENSG00000223702	1.6924	0.045286	ZDHHC20P2	0.690206
clustering_l	Cortical_Neuron.genes.annot	ENSG00000110917	1.692	0.045326	MLEC	0.690206
clustering_l	Cortical_Neuron.genes.annot	ENSG00000100565	1.6919	0.045336	LRRC74A	0.690206
clustering_l	Cortical_Neuron.genes.annot	ENSG00000184402	1.6917	0.045354	SS18L1	0.690206
clustering_l	Cortical_Neuron.genes.annot	ENSG00000176043	1.6913	0.04539	AC007160.1	0.690206
clustering_l	Cortical_Neuron.genes.annot	ENSG00000256972	1.6913	0.045392	AP000462.3	0.690206
clustering_l	Cortical_Neuron.genes.annot	ENSG00000236118	1.6911	0.045405	AC245517.4	0.690206
clustering_l	Cortical_Neuron.genes.annot	ENSG00000166546	1.691	0.045415	BEAN1	0.690206
clustering_l	Cortical_Neuron.genes.annot	ENSG00000107521	1.691	0.045423	HPS1	0.690206
clustering_l	Cortical_Neuron.genes.annot	ENSG00000224486	1.6908	0.045439	AL662795.1	0.690206
clustering_l	Cortical_Neuron.genes.annot	ENSG00000233301	1.6907	0.045448	OR4C14P	0.690206
clustering_l	Cortical_Neuron.genes.annot	ENSG00000132471	1.6904	0.045473	WBP2	0.690206
clustering_l	Cortical_Neuron.genes.annot	ENSG00000243027	1.6904	0.045473	RN7SL354P	0.690206
clustering_l	Cortical_Neuron.genes.annot	ENSG00000160199	1.6903	0.045487	PKNOX1	0.690206
clustering_l	Cortical_Neuron.genes.annot	ENSG00000241537	1.6901	0.045502	AC134050.1	0.690206
clustering_l	Cortical_Neuron.genes.annot	ENSG00000228315	1.69	0.045515	GUSBP11	0.690206
clustering_l	Cortical_Neuron.genes.annot	ENSG00000206990	1.6897	0.045542	Y_RNA	0.690206
clustering_l	Cortical_Neuron.genes.annot	ENSG00000237986	1.6893	0.045582	CELF2-AS2	0.690206
clustering_l	Cortical_Neuron.genes.annot	ENSG00000226558	1.6892	0.045587	AL590383.1	0.690206
clustering_l	Cortical_Neuron.genes.annot	ENSG00000226761	1.6891	0.045596	TAS2R46	0.690206
clustering_l	Cortical_Neuron.genes.annot	ENSG00000256343	1.6891	0.045598	AC095350.1	0.690206
clustering_l	Cortical_Neuron.genes.annot	ENSG00000166535	1.6891	0.045598	A2ML1	0.690206
clustering_l	Cortical_Neuron.genes.annot	ENSG00000037042	1.689	0.045606	TUBG2	0.690206
clustering_l	Cortical_Neuron.genes.annot	ENSG00000171759	1.689	0.045607	PAH	0.690206
clustering_l	Cortical_Neuron.genes.annot	ENSG00000273258	1.689	0.045608	AC016737.2	0.690206
clustering_l	Cortical_Neuron.genes.annot	ENSG00000231453	1.6885	0.045658	LINC01305	0.690206
clustering_l	Cortical_Neuron.genes.annot	ENSG00000155087	1.6883	0.045678	ODF1	0.690206
clustering_l	Cortical_Neuron.genes.annot	ENSG00000222465	1.6882	0.045685	RNU2-5P	0.690206
clustering_l	Cortical_Neuron.genes.annot	ENSG00000152672	1.6881	0.045691	CLEC4F	0.690206
clustering_l	Cortical_Neuron.genes.annot	ENSG00000181027	1.6879	0.045718	FKRP	0.690206
clustering_l	Cortical_Neuron.genes.annot	ENSG00000256115	1.6878	0.045722	LINC02443	0.690206
clustering_l	Cortical_Neuron.genes.annot	ENSG00000130396	1.6878	0.045723	AFDN	0.690206
clustering_l	Cortical_Neuron.genes.annot	ENSG00000283683	1.6878	0.045724	MYOCOS	0.690206
clustering_l	Cortical_Neuron.genes.annot	ENSG00000272085	1.6877	0.045733	AC091979.2	0.690206
clustering_l	Cortical_Neuron.genes.annot	ENSG00000241791	1.6877	0.045739	RN7SL817P	0.690206
clustering_l	Cortical_Neuron.genes.annot	ENSG00000206907	1.6874	0.04576	RNU6-1013P	0.690206
clustering_l	Cortical_Neuron.genes.annot	ENSG00000153130	1.6871	0.045792	SCOC	0.690206
clustering_l	Cortical_Neuron.genes.annot	ENSG00000273017	1.687	0.045798	AP000240.1	0.690206
clustering_l	Cortical_Neuron.genes.annot	ENSG00000189120	1.6869	0.045809	SP6	0.690206
clustering_l	Cortical_Neuron.genes.annot	ENSG00000228740	1.6868	0.045822	GABRG3-AS1	0.690206
clustering_l	Cortical_Neuron.genes.annot	ENSG00000227863	1.6866	0.045836	AC002383.1	0.690206
clustering_l	Cortical_Neuron.genes.annot	ENSG00000217169	1.6866	0.045839	MTHFD2P2	0.690206
clustering_l	Cortical_Neuron.genes.annot	ENSG00000274813	1.6865	0.045852	AC126915.2	0.690206
clustering_l	Cortical_Neuron.genes.annot	ENSG00000147647	1.6864	0.04586	DPYS	0.690206
clustering_l	Cortical_Neuron.genes.annot	ENSG00000164669	1.6861	0.04589	INTS4P1	0.690206
clustering_l	Cortical_Neuron.genes.annot	ENSG00000135776	1.6859	0.045904	ABCB10	0.690206
clustering_l	Cortical_Neuron.genes.annot	ENSG00000237424	1.6858	0.045913	FOXD2-AS1	0.690206
clustering_l	Cortical_Neuron.genes.annot	ENSG00000213598	1.6858	0.04592	AL049873.1	0.690206
clustering_l	Cortical_Neuron.genes.annot	ENSG00000263615	1.6857	0.045927	MIR4306	0.690206
clustering_l	Cortical_Neuron.genes.annot	ENSG00000257831	1.6857	0.045931	AL136418.3	0.690206
clustering_l	Cortical_Neuron.genes.annot	ENSG00000139644	1.6856	0.045938	TMBIM6	0.690206
clustering_l	Cortical_Neuron.genes.annot	ENSG00000255349	1.6856	0.045939	OR4A7P	0.690206
clustering_l	Cortical_Neuron.genes.annot	ENSG00000019169	1.6855	0.045942	MARCO	0.690206
clustering_l	Cortical_Neuron.genes.annot	ENSG00000239959	1.6853	0.045963	ENPP7P2	0.690206
clustering_l	Cortical_Neuron.genes.annot	ENSG00000280405	1.6849	0.046005	AC026336.5	0.690206
clustering_l	Cortical_Neuron.genes.annot	ENSG00000225043	1.6848	0.046011	RPL18AP2	0.690206
clustering_l	Cortical_Neuron.genes.annot	ENSG00000219027	1.6847	0.046022	RPS3AP2	0.690206
clustering_l	Cortical_Neuron.genes.annot	ENSG00000146039	1.6846	0.046033	SLC17A4	0.690206
clustering_l	Cortical_Neuron.genes.annot	ENSG00000143870	1.684	0.046088	PDIA6	0.690206
clustering_l	Cortical_Neuron.genes.annot	ENSG00000230083	1.684	0.046091	AC009237.4	0.690206
clustering_l	Cortical_Neuron.genes.annot	ENSG00000180770	1.6836	0.046131	OR7E129P	0.690206
clustering_l	Cortical_Neuron.genes.annot	ENSG00000248863	1.6835	0.046135	AC097376.2	0.690206
clustering_l	Cortical_Neuron.genes.annot	ENSG00000212175	1.6834	0.04615	SNORA12	0.690206
clustering_l	Cortical_Neuron.genes.annot	ENSG00000101194	1.6831	0.04618	SLC17A9	0.690206
clustering_l	Cortical_Neuron.genes.annot	ENSG00000101224	1.683	0.046187	CDC25B	0.690206
clustering_l	Cortical_Neuron.genes.annot	ENSG00000177553	1.6829	0.046194	C1orf167-AS1	0.690206
clustering_l	Cortical_Neuron.genes.annot	ENSG00000256852	1.6828	0.046205	KNOP1P1	0.690206
clustering_l	Cortical_Neuron.genes.annot	ENSG00000229142	1.6827	0.046212	HCG4P8	0.690206
clustering_l	Cortical_Neuron.genes.annot	ENSG00000233402	1.6825	0.046239	TARDBPP1	0.690206
clustering_l	Cortical_Neuron.genes.annot	ENSG00000230758	1.6821	0.046271	SNAP23P1	0.690206
clustering_l	Cortical_Neuron.genes.annot	ENSG00000236874	1.682	0.046281	AL137078.1	0.690206
clustering_l	Cortical_Neuron.genes.annot	ENSG00000252228	1.682	0.046289	SNORA48	0.690206
clustering_l	Cortical_Neuron.genes.annot	ENSG00000178187	1.6815	0.046333	ZNF454	0.690206
clustering_l	Cortical_Neuron.genes.annot	ENSG00000224718	1.6815	0.046335	LINC01657	0.690206
clustering_l	Cortical_Neuron.genes.annot	ENSG00000130701	1.6814	0.046347	RBBP8NL	0.690206
clustering_l	Cortical_Neuron.genes.annot	ENSG00000263220	1.6813	0.046348	AC015727.1	0.690206
clustering_l	Cortical_Neuron.genes.annot	ENSG00000234471	1.6813	0.046353	AC147651.3	0.690206
clustering_l	Cortical_Neuron.genes.annot	ENSG00000265400	1.6813	0.046357	AC005244.2	0.690206
clustering_l	Cortical_Neuron.genes.annot	ENSG00000113580	1.681	0.046377	NR3C1	0.690206
clustering_l	Cortical_Neuron.genes.annot	ENSG00000248923	1.6807	0.04641	MTND5P11	0.690206
clustering_l	Cortical_Neuron.genes.annot	ENSG00000130479	1.6805	0.046428	MAP1S	0.690206
clustering_l	Cortical_Neuron.genes.annot	ENSG00000214558	1.6805	0.046429	AL365217.1	0.690206
clustering_l	Cortical_Neuron.genes.annot	ENSG00000115365	1.6804	0.046437	LANCL1	0.690206
clustering_l	Cortical_Neuron.genes.annot	ENSG00000252769	1.6801	0.04647	RNU6-943P	0.690206
clustering_l	Cortical_Neuron.genes.annot	ENSG00000264589	1.6797	0.046503	MAPT-AS1	0.690206
clustering_l	Cortical_Neuron.genes.annot	ENSG00000270691	1.6797	0.046505	AL161912.3	0.690206
clustering_l	Cortical_Neuron.genes.annot	ENSG00000188820	1.6797	0.046511	CALHM6	0.690206
clustering_l	Cortical_Neuron.genes.annot	ENSG00000241544	1.6795	0.046523	LINC02029	0.690206
clustering_l	Cortical_Neuron.genes.annot	ENSG00000226306	1.6795	0.046532	NPY6R	0.690206
clustering_l	Cortical_Neuron.genes.annot	ENSG00000178234	1.6794	0.046538	GALNT11	0.690206
clustering_l	Cortical_Neuron.genes.annot	ENSG00000262075	1.6793	0.046545	AC174065.1	0.690206
clustering_l	Cortical_Neuron.genes.annot	ENSG00000250476	1.6792	0.046554	ENPP7P9	0.690206
clustering_l	Cortical_Neuron.genes.annot	ENSG00000222955	1.6788	0.046599	RNA5SP265	0.690206
clustering_l	Cortical_Neuron.genes.annot	ENSG00000258927	1.6786	0.046617	AL133467.2	0.690206
clustering_l	Cortical_Neuron.genes.annot	ENSG00000145321	1.6784	0.046631	gaussian_curvature	0.690206
clustering_l	Cortical_Neuron.genes.annot	ENSG00000231252	1.6784	0.046636	AC099792.1	0.690206
clustering_l	Cortical_Neuron.genes.annot	ENSG00000189269	1.6784	0.046639	DRICH1	0.690206
clustering_l	Cortical_Neuron.genes.annot	ENSG00000225258	1.6783	0.04664	AC009478.1	0.690206
clustering_l	Cortical_Neuron.genes.annot	ENSG00000180113	1.6783	0.046648	TDRD6	0.690206
clustering_l	Cortical_Neuron.genes.annot	ENSG00000266287	1.678	0.04667	MIR3683	0.690206
clustering_l	Cortical_Neuron.genes.annot	ENSG00000240426	1.6779	0.046681	AC096743.2	0.690206
clustering_l	Cortical_Neuron.genes.annot	ENSG00000172939	1.6779	0.046682	OXSR1	0.690206
clustering_l	Cortical_Neuron.genes.annot	ENSG00000279685	1.6778	0.046689	MAPT-IT1	0.690206
clustering_l	Cortical_Neuron.genes.annot	ENSG00000279420	1.6778	0.04669	AC138627.2	0.690206
clustering_l	Cortical_Neuron.genes.annot	ENSG00000199279	1.6775	0.046727	RNU6-661P	0.690206
clustering_l	Cortical_Neuron.genes.annot	ENSG00000266276	1.6774	0.046728	MIR4743	0.690206
clustering_l	Cortical_Neuron.genes.annot	ENSG00000207410	1.6774	0.046731	SNORA8	0.690206
clustering_l	Cortical_Neuron.genes.annot	ENSG00000253789	1.6773	0.046741	NARS1P2	0.690206
clustering_l	Cortical_Neuron.genes.annot	ENSG00000178741	1.6773	0.046743	COX5A	0.690206
clustering_l	Cortical_Neuron.genes.annot	ENSG00000104915	1.6771	0.04676	STX10	0.690206
clustering_l	Cortical_Neuron.genes.annot	ENSG00000138028	1.6769	0.046779	CGREF1	0.690206
clustering_l	Cortical_Neuron.genes.annot	ENSG00000267627	1.6768	0.046788	AC118757.1	0.690206
clustering_l	Cortical_Neuron.genes.annot	ENSG00000132330	1.6768	0.046789	SCLY	0.690206
clustering_l	Cortical_Neuron.genes.annot	ENSG00000231241	1.6766	0.046809	RPS3AP3	0.690206
clustering_l	Cortical_Neuron.genes.annot	ENSG00000096996	1.6764	0.046826	IL12RB1	0.690206
clustering_l	Cortical_Neuron.genes.annot	ENSG00000266852	1.6761	0.046862	MIR4482-1	0.690206
clustering_l	Cortical_Neuron.genes.annot	ENSG00000234332	1.6759	0.046883	BCAS2P2	0.690206
clustering_l	Cortical_Neuron.genes.annot	ENSG00000177096	1.6757	0.046902	PHETA2	0.690206
clustering_l	Cortical_Neuron.genes.annot	ENSG00000182931	1.6755	0.046917	WFDC10B	0.690206
clustering_l	Cortical_Neuron.genes.annot	ENSG00000189377	1.6754	0.046924	CXCL17	0.690206
clustering_l	Cortical_Neuron.genes.annot	ENSG00000260988	1.6752	0.046946	AC090260.2	0.690206
clustering_l	Cortical_Neuron.genes.annot	ENSG00000222872	1.6752	0.046949	RNU4-78P	0.690206
clustering_l	Cortical_Neuron.genes.annot	ENSG00000216331	1.6751	0.046961	H1-12P	0.690206
clustering_l	Cortical_Neuron.genes.annot	ENSG00000253090	1.675	0.046964	SNORA73	0.690206
clustering_l	Cortical_Neuron.genes.annot	ENSG00000253103	1.6749	0.046981	LINC01609	0.690206
clustering_l	Cortical_Neuron.genes.annot	ENSG00000259918	1.6748	0.046987	NDUFA5P11	0.690206
clustering_l	Cortical_Neuron.genes.annot	ENSG00000174738	1.6747	0.046998	NR1D2	0.690206
clustering_l	Cortical_Neuron.genes.annot	ENSG00000253961	1.6747	0.047001	AC009563.1	0.690206
clustering_l	Cortical_Neuron.genes.annot	ENSG00000234608	1.6746	0.04701	MAPKAPK5-AS1	0.690206
clustering_l	Cortical_Neuron.genes.annot	ENSG00000275465	1.6745	0.047018	AL449403.3	0.690206
clustering_l	Cortical_Neuron.genes.annot	ENSG00000261564	1.6743	0.04704	AC120498.7	0.690206
clustering_l	Cortical_Neuron.genes.annot	ENSG00000204296	1.674	0.047061	TSBP1	0.690206
clustering_l	Cortical_Neuron.genes.annot	ENSG00000197008	1.6739	0.047078	ZNF138	0.690206
clustering_l	Cortical_Neuron.genes.annot	ENSG00000257962	1.6738	0.047085	AC011773.2	0.690206
clustering_l	Cortical_Neuron.genes.annot	ENSG00000002822	1.6737	0.04709	MAD1L1	0.690206
clustering_l	Cortical_Neuron.genes.annot	ENSG00000168995	1.6735	0.047113	SIGLEC7	0.690206
clustering_l	Cortical_Neuron.genes.annot	ENSG00000213972	1.6735	0.047118	AL024509.2	0.690206
clustering_l	Cortical_Neuron.genes.annot	ENSG00000261609	1.6735	0.047119	GAN	0.690206
clustering_l	Cortical_Neuron.genes.annot	ENSG00000281016	1.6734	0.047127	AC092574.2	0.690206
clustering_l	Cortical_Neuron.genes.annot	ENSG00000251360	1.6734	0.047128	KHDC1P1	0.690206
clustering_l	Cortical_Neuron.genes.annot	ENSG00000277144	1.6733	0.047137	AC092757.3	0.690206
clustering_l	Cortical_Neuron.genes.annot	ENSG00000207392	1.6733	0.047137	SNORA20	0.690206
clustering_l	Cortical_Neuron.genes.annot	ENSG00000273567	1.673	0.047159	REXO1L3P	0.690206
clustering_l	Cortical_Neuron.genes.annot	ENSG00000203858	1.6729	0.047174	HSD3BP2	0.690206
clustering_l	Cortical_Neuron.genes.annot	ENSG00000215196	1.6729	0.047174	BASP1-AS1	0.690206
clustering_l	Cortical_Neuron.genes.annot	ENSG00000196866	1.6726	0.047206	H2AC7	0.690206
clustering_l	Cortical_Neuron.genes.annot	ENSG00000282988	1.6723	0.047233	AL031777.2	0.690206
clustering_l	Cortical_Neuron.genes.annot	ENSG00000226939	1.6723	0.047234	AC062021.1	0.690206
clustering_l	Cortical_Neuron.genes.annot	ENSG00000228434	1.6722	0.047245	AC004951.1	0.690206
clustering_l	Cortical_Neuron.genes.annot	ENSG00000049883	1.672	0.04726	PTCD2	0.690206
clustering_l	Cortical_Neuron.genes.annot	ENSG00000256799	1.672	0.047264	AC005832.3	0.690206
clustering_l	Cortical_Neuron.genes.annot	ENSG00000283458	1.6719	0.047274	AC011139.1	0.690206
clustering_l	Cortical_Neuron.genes.annot	ENSG00000258984	1.6717	0.047296	UBE2F-SCLY	0.690206
clustering_l	Cortical_Neuron.genes.annot	ENSG00000100811	1.6716	0.0473	YY1	0.690206
clustering_l	Cortical_Neuron.genes.annot	ENSG00000226132	1.6715	0.047308	RPS3AP46	0.690206
clustering_l	Cortical_Neuron.genes.annot	ENSG00000261324	1.6715	0.047309	AC010168.2	0.690206
clustering_l	Cortical_Neuron.genes.annot	ENSG00000277241	1.6715	0.047311	AC026355.4	0.690206
clustering_l	Cortical_Neuron.genes.annot	ENSG00000271676	1.6713	0.047333	AC104771.1	0.690206
clustering_l	Cortical_Neuron.genes.annot	ENSG00000170909	1.6712	0.04734	OSCAR	0.690206
clustering_l	Cortical_Neuron.genes.annot	ENSG00000277866	1.6712	0.047342	AC022106.2	0.690206
clustering_l	Cortical_Neuron.genes.annot	ENSG00000271401	1.671	0.047356	AC010680.5	0.690206
clustering_l	Cortical_Neuron.genes.annot	ENSG00000151572	1.671	0.047356	ANO4	0.690206
clustering_l	Cortical_Neuron.genes.annot	ENSG00000117592	1.671	0.047357	PRDX6	0.690206
clustering_l	Cortical_Neuron.genes.annot	ENSG00000186660	1.6709	0.04737	ZFP91	0.690206
clustering_l	Cortical_Neuron.genes.annot	ENSG00000154099	1.6709	0.047373	DNAAF1	0.690206
clustering_l	Cortical_Neuron.genes.annot	ENSG00000202195	1.6708	0.047382	Y_RNA	0.690206
clustering_l	Cortical_Neuron.genes.annot	ENSG00000169174	1.6708	0.047384	PCSK9	0.690206
clustering_l	Cortical_Neuron.genes.annot	ENSG00000264407	1.6706	0.047396	RN7SL528P	0.690206
clustering_l	Cortical_Neuron.genes.annot	ENSG00000196504	1.6705	0.047407	PRPF40A	0.690206
clustering_l	Cortical_Neuron.genes.annot	ENSG00000074527	1.6704	0.047422	NTN4	0.690206
clustering_l	Cortical_Neuron.genes.annot	ENSG00000179403	1.6699	0.047466	VWA1	0.690206
clustering_l	Cortical_Neuron.genes.annot	ENSG00000163873	1.6699	0.047467	GRIK3	0.690206
clustering_l	Cortical_Neuron.genes.annot	ENSG00000264110	1.6698	0.04748	MIR4300	0.690206
clustering_l	Cortical_Neuron.genes.annot	ENSG00000260522	1.6697	0.04749	AC106785.1	0.690206
clustering_l	Cortical_Neuron.genes.annot	ENSG00000268681	1.6696	0.047499	COX6CP7	0.690206
clustering_l	Cortical_Neuron.genes.annot	ENSG00000246582	1.6694	0.047519	AC100861.1	0.690206
clustering_l	Cortical_Neuron.genes.annot	ENSG00000259255	1.6692	0.047538	AC073941.1	0.690206
clustering_l	Cortical_Neuron.genes.annot	ENSG00000254746	1.6692	0.047539	AC103855.2	0.690206
clustering_l	Cortical_Neuron.genes.annot	ENSG00000271938	1.6691	0.047547	AC103724.4	0.690206
clustering_l	Cortical_Neuron.genes.annot	ENSG00000225196	1.669	0.047556	RPL10P17	0.690206
clustering_l	Cortical_Neuron.genes.annot	ENSG00000258153	1.669	0.047561	HSPE1P4	0.690206
clustering_l	Cortical_Neuron.genes.annot	ENSG00000180881	1.6689	0.047567	CAPS2	0.690206
clustering_l	Cortical_Neuron.genes.annot	ENSG00000279248	1.6688	0.047579	AP003400.4	0.690206
clustering_l	Cortical_Neuron.genes.annot	ENSG00000234784	1.6688	0.047581	AL606517.2	0.690206
clustering_l	Cortical_Neuron.genes.annot	ENSG00000180011	1.6685	0.047606	ZADH2	0.690206
clustering_l	Cortical_Neuron.genes.annot	ENSG00000244558	1.6683	0.047633	KCNK15-AS1	0.690206
clustering_l	Cortical_Neuron.genes.annot	ENSG00000204304	1.6681	0.04765	PBX2	0.690206
clustering_l	Cortical_Neuron.genes.annot	ENSG00000267308	1.6674	0.047714	LINC01764	0.690206
clustering_l	Cortical_Neuron.genes.annot	ENSG00000269846	1.6672	0.047739	AL136172.1	0.690206
clustering_l	Cortical_Neuron.genes.annot	ENSG00000204619	1.667	0.047753	PPP1R11	0.690206
clustering_l	Cortical_Neuron.genes.annot	ENSG00000251313	1.6669	0.047769	AC073648.4	0.690206
clustering_l	Cortical_Neuron.genes.annot	ENSG00000180221	1.6667	0.047784	TPT1P10	0.690206
clustering_l	Cortical_Neuron.genes.annot	ENSG00000273010	1.6667	0.047785	AL360270.3	0.690206
clustering_l	Cortical_Neuron.genes.annot	ENSG00000211974	1.6665	0.047805	IGHV2-70D	0.690206
clustering_l	Cortical_Neuron.genes.annot	ENSG00000139370	1.6665	0.047805	SLC15A4	0.690206
clustering_l	Cortical_Neuron.genes.annot	ENSG00000274576	1.6665	0.047805	IGHV2-70	0.690206
clustering_l	Cortical_Neuron.genes.annot	ENSG00000252325	1.6665	0.047806	RNU6-1038P	0.690206
clustering_l	Cortical_Neuron.genes.annot	ENSG00000266479	1.6665	0.04781	AC105245.1	0.690206
clustering_l	Cortical_Neuron.genes.annot	ENSG00000263611	1.6665	0.047811	AC068408.1	0.690206
clustering_l	Cortical_Neuron.genes.annot	ENSG00000122180	1.6663	0.047822	MYOG	0.690206
clustering_l	Cortical_Neuron.genes.annot	ENSG00000206448	1.6661	0.047843	PPIAP30	0.690206
clustering_l	Cortical_Neuron.genes.annot	ENSG00000217612	1.6661	0.047843	AL031119.1	0.690206
clustering_l	Cortical_Neuron.genes.annot	ENSG00000141367	1.666	0.047853	CLTC	0.690206
clustering_l	Cortical_Neuron.genes.annot	ENSG00000248949	1.666	0.047858	AC122719.1	0.690206
clustering_l	Cortical_Neuron.genes.annot	ENSG00000241281	1.6657	0.047889	AC010683.1	0.690206
clustering_l	Cortical_Neuron.genes.annot	ENSG00000254636	1.6655	0.047905	ARMS2	0.690206
clustering_l	Cortical_Neuron.genes.annot	ENSG00000213778	1.6655	0.047908	HNRNPA1P32	0.690206
clustering_l	Cortical_Neuron.genes.annot	ENSG00000163923	1.6655	0.047909	RPL39L	0.690206
clustering_l	Cortical_Neuron.genes.annot	ENSG00000235374	1.6654	0.04792	SSR4P1	0.690206
clustering_l	Cortical_Neuron.genes.annot	ENSG00000240823	1.6652	0.047936	RN7SL23P	0.690206
clustering_l	Cortical_Neuron.genes.annot	ENSG00000250198	1.6652	0.047938	LINC02199	0.690206
clustering_l	Cortical_Neuron.genes.annot	ENSG00000206649	1.6651	0.047945	SNORA20	0.690206
clustering_l	Cortical_Neuron.genes.annot	ENSG00000138759	1.665	0.047961	FRAS1	0.690206
clustering_l	Cortical_Neuron.genes.annot	ENSG00000226928	1.6649	0.047963	RPS14P4	0.690206
clustering_global	Cortical_Neuron.genes.annot	ENSG00000221909	1.7154	0.043138	FAM200A	0.690206
clustering_global	Cortical_Neuron.genes.annot	ENSG00000242135	1.7152	0.043151	RPL17P2	0.690206
degree_global	Adult_brain.genes.annot	ENSG00000275223	1.6518	0.049292	AL121906.2	0.690209
degree_global	Adult_brain.genes.annot	ENSG00000206892	1.6517	0.0493	RNU6-42P	0.690209
degree_global	Adult_brain.genes.annot	ENSG00000213169	1.6516	0.049304	AC069218.1	0.690209
degree_global	Adult_brain.genes.annot	ENSG00000233301	1.6516	0.04931	OR4C14P	0.690209
degree_global	Adult_brain.genes.annot	ENSG00000254735	1.6515	0.049317	HMGB1P42	0.690209
degree_global	Adult_brain.genes.annot	ENSG00000258513	1.6513	0.049337	AC006349.1	0.690209
degree_global	Adult_brain.genes.annot	ENSG00000113790	1.6513	0.049341	EHHADH	0.690209
efficiency_global	Midbrain_DA.genes.annot	ENSG00000261320	1.6586	0.048595	AC009061.1	0.690211
efficiency_global	Midbrain_DA.genes.annot	ENSG00000126856	1.6586	0.048598	PRDM7	0.690211
efficiency_global	Midbrain_DA.genes.annot	ENSG00000184209	1.6585	0.048603	SNRNP35	0.690211
efficiency_global	Midbrain_DA.genes.annot	ENSG00000128849	1.6585	0.048608	CGNL1	0.690211
efficiency_global	Midbrain_DA.genes.annot	ENSG00000258446	1.6581	0.048647	AL133153.1	0.690211
efficiency_global	Midbrain_DA.genes.annot	ENSG00000167106	1.658	0.048655	FAM102A	0.690211
efficiency_global	Midbrain_DA.genes.annot	ENSG00000279225	1.658	0.04866	AC138305.3	0.690211
efficiency_global	Midbrain_DA.genes.annot	ENSG00000274576	1.6579	0.048673	IGHV2-70	0.690211
efficiency_global	Midbrain_DA.genes.annot	ENSG00000211974	1.6579	0.048673	IGHV2-70D	0.690211
efficiency_global	Midbrain_DA.genes.annot	ENSG00000255033	1.6578	0.048682	SERPINA15P	0.690211
ipsilateral_degree_r	Adult_brain.genes.annot	ENSG00000204250	1.8679	0.03089	LINC00587	0.690218
ipsilateral_degree_r	Adult_brain.genes.annot	ENSG00000230415	1.8675	0.030914	LINC01786	0.690218
ipsilateral_degree_r	Adult_brain.genes.annot	ENSG00000274400	1.8675	0.030914	AC015967.1	0.690218
ipsilateral_degree_r	Adult_brain.genes.annot	ENSG00000201361	1.8675	0.030919	RNA5SP433	0.690218
path_length_r	Midbrain_DA.genes.annot	ENSG00000224647	1.6848	0.046011	AC026954.1	0.69022
path_length_r	Midbrain_DA.genes.annot	ENSG00000263490	1.6847	0.04602	RN7SL155P	0.69022
path_length_r	Midbrain_DA.genes.annot	ENSG00000114480	1.6847	0.046026	GBE1	0.69022
degree_global	ENSG.genes.annot	ENSG00000224586	1.7279	0.042004	GPX5	0.690221
ipsilateral_degree_r	Fetal_brain.genes.annot	ENSG00000277200	1.8414	0.032782	AC005696.4	0.690222
path_length_global	Adult_brain.genes.annot	ENSG00000223469	1.6837	0.046123	AL157371.1	0.690225
path_length_global	Adult_brain.genes.annot	ENSG00000252623	1.6831	0.046182	RNA5SP481	0.690225
path_length_global	Adult_brain.genes.annot	ENSG00000169026	1.683	0.046183	SLC49A3	0.690225
path_length_global	Adult_brain.genes.annot	ENSG00000260853	1.6827	0.046219	AC109460.2	0.690225
path_length_global	Adult_brain.genes.annot	ENSG00000181333	1.6824	0.046247	HEPHL1	0.690225
path_length_global	Adult_brain.genes.annot	ENSG00000275088	1.6822	0.046263	AC026469.1	0.690225
path_length_global	Adult_brain.genes.annot	ENSG00000253340	1.6821	0.046274	AC087272.1	0.690225
path_length_global	Adult_brain.genes.annot	ENSG00000248197	1.682	0.046282	LINC00290	0.690225
path_length_global	Adult_brain.genes.annot	ENSG00000278351	1.682	0.046284	AC009248.2	0.690225
path_length_global	Adult_brain.genes.annot	ENSG00000283010	1.6819	0.046297	AL589826.2	0.690225
path_length_global	Adult_brain.genes.annot	ENSG00000234784	1.6818	0.046301	AL606517.2	0.690225
path_length_global	Adult_brain.genes.annot	ENSG00000116560	1.6818	0.046303	SFPQ	0.690225
path_length_global	Adult_brain.genes.annot	ENSG00000243101	1.6818	0.046308	RPS3P7	0.690225
path_length_global	Adult_brain.genes.annot	ENSG00000110025	1.6818	0.046308	SNX15	0.690225
path_length_global	Adult_brain.genes.annot	ENSG00000185681	1.6817	0.046315	MORN5	0.690225
path_length_global	Adult_brain.genes.annot	ENSG00000264435	1.6816	0.046321	AC104982.3	0.690225
path_length_global	Adult_brain.genes.annot	ENSG00000229108	1.6815	0.046333	LINC02587	0.690225
clustering_global	Midbrain_DA.genes.annot	ENSG00000173302	1.6578	0.048683	GPR148	0.690225
path_length_global	Cortical_Neuron.genes.annot	ENSG00000222514	1.7408	0.040857	RN7SKP223	0.690233
path_length_global	Cortical_Neuron.genes.annot	ENSG00000234952	1.7408	0.040858	LINC02674	0.690233
ipsilateral_degree_l	Fetal_brain.genes.annot	ENSG00000263967	1.6635	0.048103	MIR4290	0.690234
path_length_l	Midbrain_DA.genes.annot	ENSG00000239527	1.6862	0.045883	RPS23P7	0.690234
clustering_r	Fetal_brain.genes.annot	ENSG00000121454	1.8728	0.030549	LHX4	0.690237
contralateral_degree_global	Adult_brain.genes.annot	ENSG00000169131	1.6615	0.048305	ZNF354A	0.690239
path_length_global	Adult_brain.genes.annot	ENSG00000176749	1.6813	0.046348	CDK5R1	0.690253
ipsilateral_degree_l	Adult_brain.genes.annot	ENSG00000249028	1.659	0.048556	AC004672.1	0.690257
small_worldness_l	Adult_brain.genes.annot	ENSG00000227200	1.7912	0.036632	AL162724.1	0.690258
small_worldness_l	Adult_brain.genes.annot	ENSG00000163634	1.7911	0.036638	THOC7	0.690258
small_worldness_l	Adult_brain.genes.annot	ENSG00000257337	1.791	0.036649	AC068888.1	0.690258
small_worldness_l	Adult_brain.genes.annot	ENSG00000214860	1.7909	0.036659	EVPLL	0.690258
small_worldness_l	Adult_brain.genes.annot	ENSG00000153391	1.7906	0.036677	INO80C	0.690258
small_worldness_l	Adult_brain.genes.annot	ENSG00000051009	1.7904	0.036693	FAM160A2	0.690258
small_worldness_l	Adult_brain.genes.annot	ENSG00000213347	1.7902	0.036707	MXD3	0.690258
small_worldness_l	Adult_brain.genes.annot	ENSG00000252041	1.7902	0.03671	RNA5SP228	0.690258
small_worldness_l	Adult_brain.genes.annot	ENSG00000271676	1.7901	0.036716	AC104771.1	0.690258
clustering_r	Cortical_Neuron.genes.annot	ENSG00000172594	1.8617	0.031322	SMPDL3A	0.690267
clustering_r	Cortical_Neuron.genes.annot	ENSG00000264246	1.8615	0.031339	AP005208.1	0.690267
clustering_r	Cortical_Neuron.genes.annot	ENSG00000207045	1.8615	0.03134	RNU6-532P	0.690267
small_worldness_l	Fetal_brain.genes.annot	ENSG00000228176	1.8733	0.030511	AC092265.1	0.690269
clustering_l	Midbrain_DA.genes.annot	ENSG00000246090	1.7001	0.044551	AP002026.1	0.690279
path_length_global	Cortical_Neuron.genes.annot	ENSG00000231103	1.7406	0.040874	PRAMEF30P	0.690281
efficiency_r	Adult_brain.genes.annot	ENSG00000204954	1.7632	0.03893	C12orf73	0.690284
efficiency_r	Adult_brain.genes.annot	ENSG00000232350	1.763	0.038953	AC244250.2	0.690284
efficiency_r	Adult_brain.genes.annot	ENSG00000249452	1.7629	0.038962	AC093878.1	0.690284
efficiency_r	Adult_brain.genes.annot	ENSG00000241941	1.7627	0.038975	RPL32P26	0.690284
efficiency_r	Adult_brain.genes.annot	ENSG00000213169	1.7627	0.03898	AC069218.1	0.690284
efficiency_r	Adult_brain.genes.annot	ENSG00000204220	1.7626	0.038986	PFDN6	0.690284
efficiency_r	Adult_brain.genes.annot	ENSG00000271892	1.7625	0.038995	AC026790.2	0.690284
efficiency_r	Adult_brain.genes.annot	ENSG00000198704	1.7624	0.039004	GPX6	0.690284
degree_global	ENSG.genes.annot	ENSG00000213714	1.7274	0.042047	FAM209B	0.690291
path_length_r	Adult_brain.genes.annot	ENSG00000137822	1.7319	0.041646	TUBGCP4	0.690293
small_worldness_r	Cortical_Neuron.genes.annot	ENSG00000232350	1.9017	0.028603	AC244250.2	0.690303
small_worldness_r	Cortical_Neuron.genes.annot	ENSG00000238107	1.9016	0.028614	LINC02806	0.690303
ipsilateral_degree_global	Cortical_Neuron.genes.annot	ENSG00000162065	1.7023	0.044347	TBC1D24	0.690312
ipsilateral_degree_global	Cortical_Neuron.genes.annot	ENSG00000249085	1.7023	0.044351	AC035140.1	0.690312
efficiency_r	Midbrain_DA.genes.annot	ENSG00000123444	1.7234	0.042411	KBTBD4	0.690316
efficiency_r	Midbrain_DA.genes.annot	ENSG00000108821	1.7233	0.042415	COL1A1	0.690316
efficiency_r	Midbrain_DA.genes.annot	ENSG00000267212	1.7233	0.042415	AC018761.3	0.690316
efficiency_r	Midbrain_DA.genes.annot	ENSG00000139133	1.7233	0.04242	ALG10	0.690316
efficiency_global	Adult_brain.genes.annot	ENSG00000255548	1.7241	0.042344	AP003043.1	0.690318
path_length_global	Adult_brain.genes.annot	ENSG00000271926	1.6812	0.046366	AC008972.1	0.690325
path_length_global	Fetal_brain.genes.annot	ENSG00000244405	1.7712	0.038262	ETV5	0.690328
path_length_global	Fetal_brain.genes.annot	ENSG00000053328	1.7712	0.038262	METTL24	0.690328
path_length_global	Fetal_brain.genes.annot	ENSG00000215003	1.7704	0.038326	RPL15P20	0.690328
path_length_global	Fetal_brain.genes.annot	ENSG00000164096	1.7704	0.038327	C4orf3	0.690328
path_length_global	Fetal_brain.genes.annot	ENSG00000101276	1.7704	0.038333	SLC52A3	0.690328
path_length_global	Fetal_brain.genes.annot	ENSG00000252720	1.7703	0.038338	RNU6-1258P	0.690328
path_length_global	Fetal_brain.genes.annot	ENSG00000256870	1.7702	0.038345	SLC5A8	0.690328
path_length_global	Fetal_brain.genes.annot	ENSG00000239830	1.7702	0.038348	RPS4XP22	0.690328
path_length_global	Fetal_brain.genes.annot	ENSG00000201168	1.7701	0.038356	RNA5SP368	0.690328
path_length_global	Fetal_brain.genes.annot	ENSG00000166961	1.77	0.038366	MS4A15	0.690328
path_length_global	Fetal_brain.genes.annot	ENSG00000250251	1.7699	0.038372	PKD1P6	0.690328
ipsilateral_degree_l	Cortical_Neuron.genes.annot	ENSG00000202014	1.681	0.046386	Y_RNA	0.69033
ipsilateral_degree_l	Cortical_Neuron.genes.annot	ENSG00000102802	1.6805	0.046428	MEDAG	0.69033
ipsilateral_degree_l	Cortical_Neuron.genes.annot	ENSG00000163964	1.6803	0.04645	PIGX	0.69033
ipsilateral_degree_l	Cortical_Neuron.genes.annot	ENSG00000130159	1.6803	0.04645	ECSIT	0.69033
ipsilateral_degree_l	Cortical_Neuron.genes.annot	ENSG00000249071	1.6802	0.046462	EGFLAM-AS3	0.69033
ipsilateral_degree_l	Cortical_Neuron.genes.annot	ENSG00000253485	1.6801	0.046468	PCDHGA5	0.69033
ipsilateral_degree_l	Cortical_Neuron.genes.annot	ENSG00000270133	1.6799	0.046489	AC025766.1	0.69033
ipsilateral_degree_l	Cortical_Neuron.genes.annot	ENSG00000228181	1.6797	0.046503	AL590365.1	0.69033
ipsilateral_degree_l	Cortical_Neuron.genes.annot	ENSG00000100416	1.6797	0.046509	TRMU	0.69033
ipsilateral_degree_l	Cortical_Neuron.genes.annot	ENSG00000284292	1.6797	0.046512	AC004922.1	0.69033
ipsilateral_degree_l	Cortical_Neuron.genes.annot	ENSG00000198128	1.6796	0.046514	OR2L3	0.69033
ipsilateral_degree_l	Cortical_Neuron.genes.annot	ENSG00000234439	1.6796	0.046516	KRT18P2	0.69033
small_worldness_global	ENSG.genes.annot	ENSG00000070756	1.7518	0.039902	PABPC1	0.690338
small_worldness_global	ENSG.genes.annot	ENSG00000166329	1.7516	0.039923	CCDC182	0.690338
small_worldness_global	ENSG.genes.annot	ENSG00000263063	1.7512	0.039959	AC024361.2	0.690338
efficiency_global	ENSG.genes.annot	ENSG00000111834	1.7458	0.040424	RSPH4A	0.690344
ipsilateral_degree_r	Adult_brain.genes.annot	ENSG00000177272	1.8672	0.030938	KCNA3	0.690348
contralateral_degree_global	Adult_brain.genes.annot	ENSG00000073969	1.6613	0.048326	NSF	0.690351
path_length_l	Fetal_brain.genes.annot	ENSG00000177666	1.8231	0.034145	PNPLA2	0.690354
path_length_l	Fetal_brain.genes.annot	ENSG00000233814	1.8228	0.034163	H3P32	0.690354
path_length_l	Fetal_brain.genes.annot	ENSG00000186472	1.8227	0.034173	PCLO	0.690354
path_length_l	Fetal_brain.genes.annot	ENSG00000252697	1.8224	0.034196	RN7SKP209	0.690354
path_length_l	Fetal_brain.genes.annot	ENSG00000271819	1.8221	0.034221	U6	0.690354
path_length_l	Fetal_brain.genes.annot	ENSG00000266980	1.8221	0.034223	AC087289.1	0.690354
path_length_l	Fetal_brain.genes.annot	ENSG00000254735	1.8219	0.034232	HMGB1P42	0.690354
path_length_l	Fetal_brain.genes.annot	ENSG00000201492	1.8218	0.034243	RNA5SP78	0.690354
path_length_l	Fetal_brain.genes.annot	ENSG00000223513	1.8217	0.034247	ATP6V0E1P2	0.690354
clustering_r	Midbrain_DA.genes.annot	ENSG00000255210	1.7508	0.039988	AP001889.1	0.690359
contralateral_degree_global	Cortical_Neuron.genes.annot	ENSG00000255819	1.6798	0.046499	KLRC4-KLRK1	0.690366
contralateral_degree_global	Cortical_Neuron.genes.annot	ENSG00000187595	1.6795	0.046529	ZNF385C	0.690366
contralateral_degree_global	Cortical_Neuron.genes.annot	ENSG00000184402	1.6794	0.046535	SS18L1	0.690366
contralateral_degree_global	Cortical_Neuron.genes.annot	ENSG00000245711	1.6789	0.04659	NADK2-AS1	0.690366
contralateral_degree_global	Cortical_Neuron.genes.annot	ENSG00000229550	1.6787	0.046606	AC012445.1	0.690366
contralateral_degree_global	Cortical_Neuron.genes.annot	ENSG00000250476	1.6786	0.046612	ENPP7P9	0.690366
contralateral_degree_global	Cortical_Neuron.genes.annot	ENSG00000112425	1.6786	0.046618	EPM2A	0.690366
contralateral_degree_global	Cortical_Neuron.genes.annot	ENSG00000273209	1.6782	0.046655	AC069148.1	0.690366
contralateral_degree_global	Cortical_Neuron.genes.annot	ENSG00000110108	1.6782	0.046657	TMEM109	0.690366
contralateral_degree_global	Cortical_Neuron.genes.annot	ENSG00000076053	1.6779	0.046687	RBM7	0.690366
contralateral_degree_global	Cortical_Neuron.genes.annot	ENSG00000253381	1.6778	0.046694	AC087518.1	0.690366
contralateral_degree_global	Cortical_Neuron.genes.annot	ENSG00000183908	1.6777	0.046704	LRRC55	0.690366
contralateral_degree_global	Cortical_Neuron.genes.annot	ENSG00000256343	1.6774	0.046732	AC095350.1	0.690366
contralateral_degree_global	Cortical_Neuron.genes.annot	ENSG00000082196	1.677	0.046774	C1QTNF3	0.690366
contralateral_degree_global	Cortical_Neuron.genes.annot	ENSG00000230568	1.6769	0.046782	SF3A3P1	0.690366
contralateral_degree_global	Cortical_Neuron.genes.annot	ENSG00000276517	1.6768	0.046792	AL133243.3	0.690366
contralateral_degree_global	Cortical_Neuron.genes.annot	ENSG00000266990	1.6766	0.046806	AC004528.1	0.690366
contralateral_degree_global	Cortical_Neuron.genes.annot	ENSG00000235638	1.6766	0.046809	MTND6P14	0.690366
contralateral_degree_global	Cortical_Neuron.genes.annot	ENSG00000223685	1.6766	0.046813	LINC00571	0.690366
contralateral_degree_global	Cortical_Neuron.genes.annot	ENSG00000257378	1.6765	0.046822	AC025154.1	0.690366
contralateral_degree_global	Cortical_Neuron.genes.annot	ENSG00000200560	1.6761	0.046855	RNU6-288P	0.690366
contralateral_degree_global	Cortical_Neuron.genes.annot	ENSG00000253959	1.6759	0.046879	LINC01863	0.690366
contralateral_degree_global	Cortical_Neuron.genes.annot	ENSG00000260007	1.6758	0.046884	AC107871.1	0.690366
contralateral_degree_global	Cortical_Neuron.genes.annot	ENSG00000241964	1.6756	0.046905	RN7SL135P	0.690366
contralateral_degree_global	Cortical_Neuron.genes.annot	ENSG00000226761	1.6755	0.046915	TAS2R46	0.690366
contralateral_degree_global	Cortical_Neuron.genes.annot	ENSG00000255275	1.6754	0.04693	RP13-279N23.2	0.690366
contralateral_degree_global	Cortical_Neuron.genes.annot	ENSG00000249411	1.6753	0.046935	AC022325.1	0.690366
contralateral_degree_global	Cortical_Neuron.genes.annot	ENSG00000160917	1.6751	0.046956	CPSF4	0.690366
contralateral_degree_global	Cortical_Neuron.genes.annot	ENSG00000257829	1.675	0.046968	AC121757.1	0.690366
contralateral_degree_global	Cortical_Neuron.genes.annot	ENSG00000213614	1.6749	0.04698	HEXA	0.690366
contralateral_degree_global	Cortical_Neuron.genes.annot	ENSG00000249857	1.6746	0.047004	AC027338.2	0.690366
contralateral_degree_global	Cortical_Neuron.genes.annot	ENSG00000242036	1.6745	0.047016	AC128713.1	0.690366
contralateral_degree_global	Cortical_Neuron.genes.annot	ENSG00000206990	1.6743	0.047033	Y_RNA	0.690366
contralateral_degree_global	Cortical_Neuron.genes.annot	ENSG00000198171	1.6743	0.047036	DDRGK1	0.690366
contralateral_degree_global	Cortical_Neuron.genes.annot	ENSG00000239877	1.6742	0.047045	IGSF11-AS1	0.690366
contralateral_degree_global	Cortical_Neuron.genes.annot	ENSG00000172458	1.6739	0.047078	IL17D	0.690366
contralateral_degree_global	Cortical_Neuron.genes.annot	ENSG00000279765	1.6737	0.047091	AC013394.1	0.690366
contralateral_degree_global	Cortical_Neuron.genes.annot	ENSG00000249737	1.6736	0.047103	AC020980.1	0.690366
contralateral_degree_global	Cortical_Neuron.genes.annot	ENSG00000204021	1.6734	0.047121	LIPK	0.690366
contralateral_degree_global	Cortical_Neuron.genes.annot	ENSG00000267757	1.6733	0.047136	EML2-AS1	0.690366
contralateral_degree_global	Cortical_Neuron.genes.annot	ENSG00000102804	1.6732	0.047141	TSC22D1	0.690366
contralateral_degree_global	Cortical_Neuron.genes.annot	ENSG00000257294	1.673	0.047163	AC080011.1	0.690366
contralateral_degree_global	Cortical_Neuron.genes.annot	ENSG00000183324	1.673	0.047167	REC114	0.690366
contralateral_degree_global	Cortical_Neuron.genes.annot	ENSG00000263244	1.6729	0.047173	AC087190.3	0.690366
contralateral_degree_global	Cortical_Neuron.genes.annot	ENSG00000108510	1.6728	0.047179	MED13	0.690366
contralateral_degree_global	Cortical_Neuron.genes.annot	ENSG00000162438	1.6726	0.0472	CTRC	0.690366
contralateral_degree_global	Cortical_Neuron.genes.annot	ENSG00000143401	1.6724	0.047224	ANP32E	0.690366
contralateral_degree_global	Cortical_Neuron.genes.annot	ENSG00000206786	1.6723	0.047232	RNU6-701P	0.690366
contralateral_degree_global	Cortical_Neuron.genes.annot	ENSG00000264030	1.6722	0.047244	RN7SL66P	0.690366
contralateral_degree_global	Cortical_Neuron.genes.annot	ENSG00000251884	1.6719	0.047271	RNA5SP288	0.690366
contralateral_degree_global	Cortical_Neuron.genes.annot	ENSG00000251726	1.6719	0.047273	RNU7-41P	0.690366
contralateral_degree_global	Cortical_Neuron.genes.annot	ENSG00000137760	1.6719	0.047275	ALKBH8	0.690366
contralateral_degree_global	Cortical_Neuron.genes.annot	ENSG00000260903	1.6719	0.047276	XKR7	0.690366
contralateral_degree_global	Cortical_Neuron.genes.annot	ENSG00000214943	1.6718	0.047277	GPR33	0.690366
contralateral_degree_global	Cortical_Neuron.genes.annot	ENSG00000158850	1.6718	0.047284	B4GALT3	0.690366
contralateral_degree_global	Cortical_Neuron.genes.annot	ENSG00000266517	1.6718	0.047284	MIR4715	0.690366
contralateral_degree_global	Cortical_Neuron.genes.annot	ENSG00000143552	1.6717	0.047293	NUP210L	0.690366
contralateral_degree_global	Cortical_Neuron.genes.annot	ENSG00000221955	1.6716	0.047302	SLC12A8	0.690366
contralateral_degree_global	Cortical_Neuron.genes.annot	ENSG00000196126	1.6714	0.047318	HLA-DRB1	0.690366
contralateral_degree_global	Cortical_Neuron.genes.annot	ENSG00000213169	1.6713	0.047334	AC069218.1	0.690366
contralateral_degree_global	Cortical_Neuron.genes.annot	ENSG00000258649	1.6712	0.047344	AL392023.1	0.690366
contralateral_degree_global	Cortical_Neuron.genes.annot	ENSG00000267408	1.6711	0.047356	AC011498.5	0.690366
contralateral_degree_global	Cortical_Neuron.genes.annot	ENSG00000276075	1.6708	0.047377	AC027682.6	0.690366
contralateral_degree_global	Cortical_Neuron.genes.annot	ENSG00000261193	1.6707	0.047387	AC134312.4	0.690366
contralateral_degree_global	Cortical_Neuron.genes.annot	ENSG00000227547	1.6703	0.04743	OR4A2P	0.690366
contralateral_degree_global	Cortical_Neuron.genes.annot	ENSG00000230561	1.6702	0.04744	CCDC192	0.690366
contralateral_degree_global	Cortical_Neuron.genes.annot	ENSG00000254624	1.6702	0.047442	OR4R3P	0.690366
contralateral_degree_global	Cortical_Neuron.genes.annot	ENSG00000265379	1.6701	0.047446	AC008752.2	0.690366
contralateral_degree_global	Cortical_Neuron.genes.annot	ENSG00000255525	1.6701	0.04745	AL137804.1	0.690366
contralateral_degree_global	Cortical_Neuron.genes.annot	ENSG00000225225	1.6701	0.047454	ARL2BPP10	0.690366
contralateral_degree_global	Cortical_Neuron.genes.annot	ENSG00000235078	1.6699	0.04747	AC231981.1	0.690366
contralateral_degree_global	Cortical_Neuron.genes.annot	ENSG00000091879	1.6699	0.047471	ANGPT2	0.690366
contralateral_degree_global	Cortical_Neuron.genes.annot	ENSG00000272789	1.6698	0.047481	AC010976.2	0.690366
contralateral_degree_global	Cortical_Neuron.genes.annot	ENSG00000163156	1.6697	0.047489	SCNM1	0.690366
contralateral_degree_global	Cortical_Neuron.genes.annot	ENSG00000241359	1.6697	0.047492	SYNPR-AS1	0.690366
contralateral_degree_global	Cortical_Neuron.genes.annot	ENSG00000269938	1.6696	0.047495	AC068790.2	0.690366
contralateral_degree_global	Cortical_Neuron.genes.annot	ENSG00000274425	1.6695	0.04751	AC114271.1	0.690366
contralateral_degree_global	Cortical_Neuron.genes.annot	ENSG00000164898	1.6692	0.047536	FMC1	0.690366
contralateral_degree_global	Cortical_Neuron.genes.annot	ENSG00000280620	1.6692	0.047538	SCAANT1	0.690366
contralateral_degree_global	Cortical_Neuron.genes.annot	ENSG00000249169	1.6692	0.047541	AC026780.1	0.690366
contralateral_degree_global	Cortical_Neuron.genes.annot	ENSG00000159723	1.6692	0.047543	AGRP	0.690366
contralateral_degree_global	Cortical_Neuron.genes.annot	ENSG00000237750	1.669	0.047561	KCNH7-AS1	0.690366
contralateral_degree_global	Cortical_Neuron.genes.annot	ENSG00000273046	1.6688	0.047575	AC012531.2	0.690366
contralateral_degree_global	Cortical_Neuron.genes.annot	ENSG00000236123	1.6683	0.047625	CEACAMP11	0.690366
contralateral_degree_global	Cortical_Neuron.genes.annot	ENSG00000271811	1.668	0.047655	Z97200.1	0.690366
contralateral_degree_global	Cortical_Neuron.genes.annot	ENSG00000213645	1.6678	0.047679	SLC25A1P3	0.690366
contralateral_degree_global	Cortical_Neuron.genes.annot	ENSG00000156976	1.6678	0.04768	EIF4A2	0.690366
contralateral_degree_global	Cortical_Neuron.genes.annot	ENSG00000279609	1.6676	0.047698	AL158070.2	0.690366
contralateral_degree_global	Cortical_Neuron.genes.annot	ENSG00000238358	1.6676	0.047698	AC004969.1	0.690366
contralateral_degree_global	Cortical_Neuron.genes.annot	ENSG00000254674	1.6675	0.047708	OR4A42P	0.690366
contralateral_degree_global	Cortical_Neuron.genes.annot	ENSG00000278351	1.6675	0.047709	AC009248.2	0.690366
contralateral_degree_global	Cortical_Neuron.genes.annot	ENSG00000167232	1.6674	0.047722	ZNF91	0.690366
contralateral_degree_global	Cortical_Neuron.genes.annot	ENSG00000248578	1.6672	0.047736	NPM1P21	0.690366
contralateral_degree_global	Cortical_Neuron.genes.annot	ENSG00000257542	1.6672	0.047736	OR7E47P	0.690366
contralateral_degree_global	Cortical_Neuron.genes.annot	ENSG00000142875	1.6672	0.047739	PRKACB	0.690366
contralateral_degree_global	Cortical_Neuron.genes.annot	ENSG00000200926	1.667	0.047761	RNU6-960P	0.690366
contralateral_degree_global	Cortical_Neuron.genes.annot	ENSG00000180644	1.6668	0.047772	PRF1	0.690366
contralateral_degree_global	Cortical_Neuron.genes.annot	ENSG00000118292	1.6668	0.047773	C1orf54	0.690366
contralateral_degree_global	Cortical_Neuron.genes.annot	ENSG00000271588	1.6667	0.047789	LARP7P1	0.690366
contralateral_degree_global	Cortical_Neuron.genes.annot	ENSG00000179342	1.6666	0.047793	AC008267.1	0.690366
contralateral_degree_global	Cortical_Neuron.genes.annot	ENSG00000267637	1.6664	0.047822	AC040904.1	0.690366
contralateral_degree_global	Cortical_Neuron.genes.annot	ENSG00000085511	1.6663	0.047828	MAP3K4	0.690366
contralateral_degree_global	Cortical_Neuron.genes.annot	ENSG00000206674	1.6662	0.047832	RNU6-945P	0.690366
contralateral_degree_global	Cortical_Neuron.genes.annot	ENSG00000239985	1.6662	0.047835	AC073210.2	0.690366
contralateral_degree_global	Cortical_Neuron.genes.annot	ENSG00000243725	1.6661	0.047843	TTC4	0.690366
ipsilateral_degree_global	Adult_brain.genes.annot	ENSG00000083544	1.6606	0.048393	TDRD3	0.690369
efficiency_r	Cortical_Neuron.genes.annot	ENSG00000264765	1.8188	0.034468	AC098850.2	0.69037
efficiency_r	Cortical_Neuron.genes.annot	ENSG00000135604	1.8185	0.034492	STX11	0.69037
efficiency_r	Cortical_Neuron.genes.annot	ENSG00000155066	1.8183	0.034512	PROM2	0.69037
efficiency_r	Cortical_Neuron.genes.annot	ENSG00000221037	1.8181	0.034528	AC090099.1	0.69037
efficiency_r	Cortical_Neuron.genes.annot	ENSG00000120071	1.8179	0.03454	KANSL1	0.69037
efficiency_r	Cortical_Neuron.genes.annot	ENSG00000255995	1.8175	0.034572	AP002795.1	0.69037
efficiency_r	Cortical_Neuron.genes.annot	ENSG00000163116	1.8174	0.034582	STPG2	0.69037
efficiency_r	Cortical_Neuron.genes.annot	ENSG00000235414	1.8173	0.034589	RPSAP24	0.69037
efficiency_r	Cortical_Neuron.genes.annot	ENSG00000138074	1.8169	0.034617	SLC5A6	0.69037
efficiency_r	Cortical_Neuron.genes.annot	ENSG00000253112	1.8167	0.034629	AC102945.1	0.69037
efficiency_r	Cortical_Neuron.genes.annot	ENSG00000135778	1.8166	0.034636	NTPCR	0.69037
efficiency_r	Cortical_Neuron.genes.annot	ENSG00000274769	1.8166	0.034636	AC016747.4	0.69037
efficiency_r	Cortical_Neuron.genes.annot	ENSG00000232167	1.8165	0.034646	AC137675.1	0.69037
efficiency_r	Cortical_Neuron.genes.annot	ENSG00000212278	1.8165	0.03465	SNORD81	0.69037
efficiency_r	Cortical_Neuron.genes.annot	ENSG00000126653	1.8164	0.034653	NSRP1	0.69037
efficiency_r	Cortical_Neuron.genes.annot	ENSG00000170421	1.8162	0.034672	KRT8	0.69037
efficiency_r	Cortical_Neuron.genes.annot	ENSG00000229900	1.816	0.034683	HSPD1P21	0.69037
efficiency_r	Cortical_Neuron.genes.annot	ENSG00000277952	1.8159	0.034689	AC092745.3	0.69037
small_worldness_l	ENSG.genes.annot	ENSG00000105185	1.7346	0.041409	PDCD5	0.690371
small_worldness_l	ENSG.genes.annot	ENSG00000128739	1.734	0.041457	SNRPN	0.690371
small_worldness_l	ENSG.genes.annot	ENSG00000140474	1.7339	0.041471	AC091230.1	0.690371
small_worldness_l	ENSG.genes.annot	ENSG00000091879	1.733	0.041548	ANGPT2	0.690371
small_worldness_l	ENSG.genes.annot	ENSG00000204308	1.732	0.041635	RNF5	0.690371
small_worldness_l	ENSG.genes.annot	ENSG00000173039	1.7311	0.041713	RELA	0.690371
small_worldness_l	ENSG.genes.annot	ENSG00000182979	1.7309	0.041737	MTA1	0.690371
small_worldness_l	ENSG.genes.annot	ENSG00000167580	1.7305	0.041767	AQP2	0.690371
small_worldness_l	ENSG.genes.annot	ENSG00000066279	1.7299	0.041823	ASPM	0.690371
small_worldness_l	ENSG.genes.annot	ENSG00000107890	1.7298	0.04183	ANKRD26	0.690371
small_worldness_l	ENSG.genes.annot	ENSG00000170881	1.7297	0.041838	RNF139	0.690371
small_worldness_l	ENSG.genes.annot	ENSG00000111271	1.7293	0.041877	ACAD10	0.690371
small_worldness_l	ENSG.genes.annot	ENSG00000198128	1.7292	0.041888	OR2L3	0.690371
small_worldness_l	ENSG.genes.annot	ENSG00000169855	1.7292	0.041888	ROBO1	0.690371
small_worldness_l	ENSG.genes.annot	ENSG00000204007	1.7291	0.041897	GLT6D1	0.690371
clustering_l	ENSG.genes.annot	ENSG00000004846	1.6502	0.049452	ABCB5	0.690372
clustering_l	ENSG.genes.annot	ENSG00000109919	1.6496	0.049512	MTCH2	0.690372
clustering_l	ENSG.genes.annot	ENSG00000173825	1.6492	0.049553	TIGD3	0.690372
clustering_l	ENSG.genes.annot	ENSG00000063241	1.6491	0.049564	ISOC2	0.690372
efficiency_l	Midbrain_DA.genes.annot	ENSG00000123815	1.7098	0.043655	COQ8B	0.690379
efficiency_l	Midbrain_DA.genes.annot	ENSG00000260274	1.7095	0.043677	AC068338.2	0.690379
efficiency_l	Midbrain_DA.genes.annot	ENSG00000278156	1.7094	0.043688	TSC22D1-AS1	0.690379
efficiency_l	Midbrain_DA.genes.annot	ENSG00000240960	1.7093	0.043698	AC082651.2	0.690379
efficiency_l	Midbrain_DA.genes.annot	ENSG00000255361	1.7091	0.043718	AC103843.2	0.690379
efficiency_l	Midbrain_DA.genes.annot	ENSG00000267389	1.7091	0.04372	AC006504.4	0.690379
efficiency_l	Midbrain_DA.genes.annot	ENSG00000253139	1.7088	0.043743	AC013644.1	0.690379
efficiency_l	Midbrain_DA.genes.annot	ENSG00000171161	1.7086	0.043758	ZNF672	0.690379
efficiency_l	Midbrain_DA.genes.annot	ENSG00000230546	1.7086	0.043759	AL445193.1	0.690379
clustering_global	Cortical_Neuron.genes.annot	ENSG00000257542	1.715	0.043175	OR7E47P	0.69038
small_worldness_global	Adult_brain.genes.annot	ENSG00000250715	1.8001	0.035921	H3P22	0.690385
small_worldness_l	Cortical_Neuron.genes.annot	ENSG00000206780	1.8384	0.032998	SNORA75	0.690387
efficiency_r	Cortical_Neuron.genes.annot	ENSG00000169154	1.8158	0.034703	GOT1L1	0.690388
small_worldness_global	Adult_brain.genes.annot	ENSG00000254947	1.7999	0.035941	OR8K4P	0.690393
small_worldness_global	Adult_brain.genes.annot	ENSG00000281490	1.7996	0.035958	CICP14	0.690393
small_worldness_global	Adult_brain.genes.annot	ENSG00000254358	1.7995	0.035967	CYCSP22	0.690393
small_worldness_global	Adult_brain.genes.annot	ENSG00000253542	1.7995	0.035974	SDR16C6P	0.690393
path_length_l	Midbrain_DA.genes.annot	ENSG00000252374	1.6859	0.045908	Y_RNA	0.690394
path_length_l	Midbrain_DA.genes.annot	ENSG00000171804	1.6856	0.045932	WDR87	0.690394
path_length_l	Midbrain_DA.genes.annot	ENSG00000283138	1.6856	0.045936	AC006207.1	0.690394
path_length_l	Midbrain_DA.genes.annot	ENSG00000255361	1.6855	0.045946	AC103843.2	0.690394
efficiency_l	Midbrain_DA.genes.annot	ENSG00000239873	1.7085	0.043776	GAPDHP27	0.690398
efficiency_l	Midbrain_DA.genes.annot	ENSG00000253968	1.7083	0.043792	AC016573.1	0.690398
efficiency_l	Midbrain_DA.genes.annot	ENSG00000136636	1.708	0.043821	KCTD3	0.690398
efficiency_l	Midbrain_DA.genes.annot	ENSG00000279693	1.7078	0.043835	AC099521.3	0.690398
efficiency_l	Midbrain_DA.genes.annot	ENSG00000224443	1.7077	0.043845	AC006509.2	0.690398
efficiency_l	Midbrain_DA.genes.annot	ENSG00000230734	1.7076	0.043857	RPL10P3	0.690398
efficiency_l	Midbrain_DA.genes.annot	ENSG00000213557	1.7071	0.043902	AC068050.1	0.690398
efficiency_l	Midbrain_DA.genes.annot	ENSG00000253794	1.7064	0.043965	IGLV10-67	0.690398
efficiency_l	Midbrain_DA.genes.annot	ENSG00000070081	1.7064	0.043966	NUCB2	0.690398
efficiency_l	Midbrain_DA.genes.annot	ENSG00000240254	1.7064	0.04397	B4GALT4-AS1	0.690398
efficiency_l	Midbrain_DA.genes.annot	ENSG00000139112	1.7063	0.043973	GABARAPL1	0.690398
efficiency_l	Midbrain_DA.genes.annot	ENSG00000275860	1.7063	0.043973	AC005702.4	0.690398
efficiency_l	Midbrain_DA.genes.annot	ENSG00000196844	1.7062	0.043988	PATE2	0.690398
efficiency_l	Midbrain_DA.genes.annot	ENSG00000250735	1.7058	0.044024	AC096759.2	0.690398
efficiency_l	Midbrain_DA.genes.annot	ENSG00000252249	1.7058	0.044027	SNORA18	0.690398
efficiency_l	Midbrain_DA.genes.annot	ENSG00000279671	1.7057	0.044032	AC106754.2	0.690398
efficiency_l	Midbrain_DA.genes.annot	ENSG00000198153	1.7052	0.044079	ZNF849P	0.690398
efficiency_l	Midbrain_DA.genes.annot	ENSG00000182636	1.705	0.044102	NDN	0.690398
efficiency_l	Midbrain_DA.genes.annot	ENSG00000237632	1.7047	0.044128	S100A11P1	0.690398
efficiency_l	Midbrain_DA.genes.annot	ENSG00000174599	1.7046	0.044136	TRAM1L1	0.690398
efficiency_l	Midbrain_DA.genes.annot	ENSG00000229313	1.7045	0.04414	AL133268.3	0.690398
efficiency_l	Midbrain_DA.genes.annot	ENSG00000131477	1.7044	0.044152	RAMP2	0.690398
efficiency_l	Midbrain_DA.genes.annot	ENSG00000203784	1.7044	0.044154	LELP1	0.690398
efficiency_l	Midbrain_DA.genes.annot	ENSG00000275111	1.7043	0.04416	ZNF2	0.690398
efficiency_l	Midbrain_DA.genes.annot	ENSG00000232778	1.704	0.044189	RPL23AP50	0.690398
efficiency_l	Midbrain_DA.genes.annot	ENSG00000246627	1.704	0.044194	CACNA1C-AS1	0.690398
efficiency_l	Midbrain_DA.genes.annot	ENSG00000266990	1.704	0.044195	AC004528.1	0.690398
efficiency_l	Midbrain_DA.genes.annot	ENSG00000237026	1.7038	0.044213	AC104073.2	0.690398
efficiency_l	Midbrain_DA.genes.annot	ENSG00000234880	1.7036	0.044227	LINC00163	0.690398
efficiency_l	Midbrain_DA.genes.annot	ENSG00000255053	1.7032	0.044268	OR4A44P	0.690398
efficiency_l	Midbrain_DA.genes.annot	ENSG00000163126	1.7031	0.044276	ANKRD23	0.690398
efficiency_l	Midbrain_DA.genes.annot	ENSG00000225623	1.7031	0.044279	AGBL4-IT1	0.690398
efficiency_l	Midbrain_DA.genes.annot	ENSG00000266987	1.7029	0.04429	AC104984.6	0.690398
efficiency_l	Midbrain_DA.genes.annot	ENSG00000243220	1.7029	0.044295	AC006159.2	0.690398
efficiency_l	Midbrain_DA.genes.annot	ENSG00000065621	1.7025	0.044333	GSTO2	0.690398
efficiency_l	Midbrain_DA.genes.annot	ENSG00000168792	1.7023	0.044351	ABHD15	0.690398
efficiency_l	Midbrain_DA.genes.annot	ENSG00000266371	1.7022	0.044363	AC079915.1	0.690398
efficiency_l	Midbrain_DA.genes.annot	ENSG00000221396	1.702	0.044378	AF064863.1	0.690398
efficiency_l	Midbrain_DA.genes.annot	ENSG00000124251	1.7018	0.044392	TP53TG5	0.690398
efficiency_l	Midbrain_DA.genes.annot	ENSG00000184502	1.7017	0.044409	GAST	0.690398
efficiency_l	Midbrain_DA.genes.annot	ENSG00000133317	1.7017	0.044409	LGALS12	0.690398
efficiency_l	Midbrain_DA.genes.annot	ENSG00000213051	1.7016	0.044411	RPL5P5	0.690398
efficiency_l	Midbrain_DA.genes.annot	ENSG00000254764	1.7015	0.044422	TRIM53CP	0.690398
efficiency_l	Midbrain_DA.genes.annot	ENSG00000198003	1.7013	0.044445	CCDC151	0.690398
efficiency_l	Midbrain_DA.genes.annot	ENSG00000183020	1.7011	0.044458	AP2A2	0.690398
efficiency_l	Midbrain_DA.genes.annot	ENSG00000114796	1.701	0.044472	KLHL24	0.690398
efficiency_l	Midbrain_DA.genes.annot	ENSG00000215945	1.7009	0.044482	AC021613.1	0.690398
efficiency_l	Midbrain_DA.genes.annot	ENSG00000236896	1.7006	0.044512	AL354726.1	0.690398
efficiency_l	Midbrain_DA.genes.annot	ENSG00000242329	1.7004	0.04453	AC007215.1	0.690398
efficiency_l	Midbrain_DA.genes.annot	ENSG00000267104	1.7003	0.044542	TBC1D3P1-DHX40P1	0.690398
efficiency_l	Midbrain_DA.genes.annot	ENSG00000125861	1.7	0.044561	GFRA4	0.690398
efficiency_l	Midbrain_DA.genes.annot	ENSG00000101405	1.7	0.044562	OXT	0.690398
efficiency_l	Midbrain_DA.genes.annot	ENSG00000224478	1.6999	0.04457	AL356417.1	0.690398
efficiency_l	Midbrain_DA.genes.annot	ENSG00000184698	1.6999	0.044575	OR51M1	0.690398
efficiency_l	Midbrain_DA.genes.annot	ENSG00000267054	1.6998	0.044586	AC008738.1	0.690398
efficiency_l	Midbrain_DA.genes.annot	ENSG00000182156	1.6997	0.044591	ENPP7	0.690398
efficiency_l	Midbrain_DA.genes.annot	ENSG00000101181	1.6997	0.044594	MTG2	0.690398
efficiency_l	Midbrain_DA.genes.annot	ENSG00000142039	1.6994	0.044623	CCDC97	0.690398
efficiency_l	Midbrain_DA.genes.annot	ENSG00000137834	1.6991	0.044654	SMAD6	0.690398
efficiency_l	Midbrain_DA.genes.annot	ENSG00000267185	1.6988	0.044676	PTP4A2P1	0.690398
efficiency_l	Midbrain_DA.genes.annot	ENSG00000266965	1.6988	0.044682	AC090220.1	0.690398
efficiency_l	Midbrain_DA.genes.annot	ENSG00000240470	1.6987	0.044685	RN7SL346P	0.690398
efficiency_l	Midbrain_DA.genes.annot	ENSG00000236920	1.6985	0.044709	AL590727.1	0.690398
efficiency_l	Midbrain_DA.genes.annot	ENSG00000255009	1.6984	0.044714	UBTFL1	0.690398
efficiency_l	Midbrain_DA.genes.annot	ENSG00000188986	1.6984	0.044715	NELFB	0.690398
efficiency_l	Midbrain_DA.genes.annot	ENSG00000255033	1.6984	0.044717	SERPINA15P	0.690398
efficiency_l	Midbrain_DA.genes.annot	ENSG00000008988	1.6983	0.04473	RPS20	0.690398
efficiency_l	Midbrain_DA.genes.annot	ENSG00000263678	1.6982	0.044732	AC072031.1	0.690398
efficiency_l	Midbrain_DA.genes.annot	ENSG00000104321	1.6982	0.044737	TRPA1	0.690398
efficiency_l	Midbrain_DA.genes.annot	ENSG00000106526	1.6981	0.044749	ACTR3C	0.690398
efficiency_l	Midbrain_DA.genes.annot	ENSG00000254192	1.6979	0.044764	AC011365.3	0.690398
efficiency_l	Midbrain_DA.genes.annot	ENSG00000137094	1.6976	0.044794	DNAJB5	0.690398
efficiency_l	Midbrain_DA.genes.annot	ENSG00000242756	1.6975	0.044805	RHOT1P3	0.690398
efficiency_l	Midbrain_DA.genes.annot	ENSG00000225718	1.6973	0.04482	AC092100.1	0.690398
efficiency_l	Midbrain_DA.genes.annot	ENSG00000239127	1.6973	0.044821	SNORD125	0.690398
efficiency_l	Midbrain_DA.genes.annot	ENSG00000238246	1.6973	0.044822	AC069549.1	0.690398
efficiency_l	Midbrain_DA.genes.annot	ENSG00000242753	1.6972	0.044826	AL445430.2	0.690398
efficiency_l	Midbrain_DA.genes.annot	ENSG00000273145	1.697	0.044849	BX537318.1	0.690398
efficiency_l	Midbrain_DA.genes.annot	ENSG00000220908	1.6969	0.044858	LINC02531	0.690398
efficiency_l	Midbrain_DA.genes.annot	ENSG00000161921	1.6967	0.044879	CXCL16	0.690398
efficiency_l	Midbrain_DA.genes.annot	ENSG00000233367	1.6964	0.044904	AL133480.1	0.690398
efficiency_l	Midbrain_DA.genes.annot	ENSG00000250300	1.6964	0.044904	AP001960.1	0.690398
efficiency_l	Midbrain_DA.genes.annot	ENSG00000222515	1.6964	0.044907	RN7SKP240	0.690398
efficiency_l	Midbrain_DA.genes.annot	ENSG00000110075	1.6964	0.044909	PPP6R3	0.690398
